## Supplemental Tables for "Multi-trait genome-wide association study of opioid addiction: *OPRM1* and Beyond" (part 22 of 32)

### Sheet: Table11 (continued)
Supplemental Table 11. Full S-PrediXcan results. Z-score = z-score statistic; P-value = gene p-value; Var g = variance of the gene expression; # SNPs Used = number of GWAS SNPs used in the PrediXcan model; # SNPs in Cov = number of GWAS SNPs used in the covariance matrix; # SNPs in Model = number of SNPs in the MASHer model; Best GWAS P-value = best GWAS p-value within the gene; Largest Weight = largest (absolute value) weight in this model; Tissue = mashr tissue model used for analysis; Genes Tested = number of genes tested in the tissue's model. Across Tissue FDR = FDR corrected p-value across the tissues tested; Within Tissue FDR = FDR corrected p-value within the tissue.
ENSG00000183826.16	BTBD9	-0.223251	0.82334	0.00512389	2	2	2	0.536004	0.163059	mashr_Brain_Frontal_Cortex_BA9.metaxcan_results	13383	0.999766	0.999859
ENSG00000141385.9	AFG3L2	-0.223239	0.823349	8.3e-06	2	2	2	0.13778	0.00502274	mashr_Brain_Frontal_Cortex_BA9.metaxcan_results	13383	0.999766	0.999782
ENSG00000164244.20	PRRC1	-0.223211	0.823371	0.000384094	1	2	2	0.823371	0.0291935	mashr_Brain_Frontal_Cortex_BA9.metaxcan_results	13383	0.999766	0.999799
ENSG00000114547.9	ROPN1B	-0.223096	0.823461	0.120509	1	2	2	0.823461	0.49619	mashr_Brain_Frontal_Cortex_BA9.metaxcan_results	13383	0.999766	0.999302
ENSG00000119318.12	RAD23B	-0.222991	0.823543	0.000420862	2	2	2	0.577732	0.0395419	mashr_Brain_Frontal_Cortex_BA9.metaxcan_results	13383	0.999766	0.999782
ENSG00000259865.1	RP11-488L18.10	-0.22289	0.823621	0.282903	3	3	3	0.558872	0.389746	mashr_Brain_Frontal_Cortex_BA9.metaxcan_results	13383	0.999766	0.999799
ENSG00000109917.10	ZPR1	-0.222857	0.823647	0.0218308	2	2	2	0.622442	0.242534	mashr_Brain_Frontal_Cortex_BA9.metaxcan_results	13383	0.999766	0.998911
ENSG00000260532.1	LA16c-381G6.1	0.22284	0.82366	1.03e-05	1	1	1	0.82366	0.0145776	mashr_Brain_Frontal_Cortex_BA9.metaxcan_results	13383	0.999766	0.999658
ENSG00000164305.18	CASP3	0.222777	0.823709	0.0034751	2	2	2	0.827548	0.0816221	mashr_Brain_Frontal_Cortex_BA9.metaxcan_results	13383	0.999766	0.999302
ENSG00000103460.16	TOX3	-0.222765	0.823718	7.74e-06	1	1	1	0.823718	0.00439839	mashr_Brain_Frontal_Cortex_BA9.metaxcan_results	13383	0.999766	0.999635
ENSG00000167984.17	NLRC3	0.222729	0.823747	1.03754	4	4	4	0.201253	1.49855	mashr_Brain_Frontal_Cortex_BA9.metaxcan_results	13383	0.999766	0.999302
ENSG00000142405.21	NLRP12	0.222669	0.823793	3.27e-05	1	2	2	0.823793	0.0223269	mashr_Brain_Frontal_Cortex_BA9.metaxcan_results	13383	0.999766	0.999302
ENSG00000166033.11	HTRA1	-0.222661	0.823799	7.82e-06	1	1	1	0.823799	0.0135039	mashr_Brain_Frontal_Cortex_BA9.metaxcan_results	13383	0.999766	0.999658
ENSG00000105851.10	PIK3CG	0.222601	0.823846	0.000335824	1	1	1	0.823846	0.0313777	mashr_Brain_Frontal_Cortex_BA9.metaxcan_results	13383	0.999766	0.999481
ENSG00000103148.15	NPRL3	-0.222532	0.823899	0.00288908	2	3	3	0.786387	0.39074	mashr_Brain_Frontal_Cortex_BA9.metaxcan_results	13383	0.999766	0.999635
ENSG00000160404.17	TOR2A	0.222491	0.823931	0.000152023	2	2	2	0.363028	0.0355712	mashr_Brain_Frontal_Cortex_BA9.metaxcan_results	13383	0.999766	0.999635
ENSG00000100418.7	DESI1	0.222461	0.823955	0.0517461	3	3	3	0.565961	0.734872	mashr_Brain_Frontal_Cortex_BA9.metaxcan_results	13383	0.999766	0.998612
ENSG00000100033.16	PRODH	0.222229	0.824135	0.00917257	1	1	1	0.824135	0.137492	mashr_Brain_Frontal_Cortex_BA9.metaxcan_results	13383	0.999766	0.999775
ENSG00000186814.13	ZSCAN30	0.221876	0.82441	0.00176695	1	1	1	0.82441	0.103575	mashr_Brain_Frontal_Cortex_BA9.metaxcan_results	13383	0.999766	0.999859
ENSG00000182348.6	ZNF804B	0.221794	0.824474	5.95e-10	1	1	1	0.824474	3.67e-05	mashr_Brain_Frontal_Cortex_BA9.metaxcan_results	13383	0.999766	0.999782
ENSG00000074842.7	MYDGF	0.221775	0.824489	0.00121444	2	2	2	0.831605	0.0879827	mashr_Brain_Frontal_Cortex_BA9.metaxcan_results	13383	0.999766	0.998911
ENSG00000121310.16	ECHDC2	0.221663	0.824576	0.00431426	3	3	3	0.45838	0.206199	mashr_Brain_Frontal_Cortex_BA9.metaxcan_results	13383	0.999766	0.998911
ENSG00000175315.2	CST6	0.221562	0.824655	0.0481023	2	2	2	0.845812	0.723112	mashr_Brain_Frontal_Cortex_BA9.metaxcan_results	13383	0.999766	0.999302
ENSG00000167747.13	C19orf48	-0.221285	0.82487	0.00392831	1	1	1	0.82487	0.11061	mashr_Brain_Frontal_Cortex_BA9.metaxcan_results	13383	0.999766	0.999782
ENSG00000204653.9	ASPDH	0.221266	0.824885	0.213738	2	2	2	0.683243	0.402864	mashr_Brain_Frontal_Cortex_BA9.metaxcan_results	13383	0.999766	0.999658
ENSG00000198483.12	ANKRD35	-0.221213	0.824926	0.00638535	2	2	2	0.679911	0.114271	mashr_Brain_Frontal_Cortex_BA9.metaxcan_results	13383	0.999766	0.999635
ENSG00000164506.14	STXBP5	0.221066	0.825041	0.00558395	1	1	1	0.825041	0.101542	mashr_Brain_Frontal_Cortex_BA9.metaxcan_results	13383	0.999766	0.998612
ENSG00000161011.19	SQSTM1	-0.220991	0.8251	0.0158407	3	3	3	0.827708	0.130604	mashr_Brain_Frontal_Cortex_BA9.metaxcan_results	13383	0.999766	0.998289
ENSG00000106034.17	CPED1	-0.220867	0.825196	0.00032792	1	1	1	0.825196	0.0307063	mashr_Brain_Frontal_Cortex_BA9.metaxcan_results	13383	0.999766	0.999109
ENSG00000165533.18	TTC8	0.22084	0.825217	1.58e-05	1	1	1	0.825217	0.00692265	mashr_Brain_Frontal_Cortex_BA9.metaxcan_results	13383	0.999766	0.999775
ENSG00000214050.7	FBXO16	0.220752	0.825285	0.0156837	1	1	1	0.825285	0.469853	mashr_Brain_Frontal_Cortex_BA9.metaxcan_results	13383	0.999766	0.999859
ENSG00000164022.16	AIMP1	-0.220743	0.825293	0.00288039	1	2	2	0.825293	0.187718	mashr_Brain_Frontal_Cortex_BA9.metaxcan_results	13383	0.999766	0.999782
ENSG00000154122.12	ANKH	0.220673	0.825347	0.00557561	1	1	1	0.825347	0.115121	mashr_Brain_Frontal_Cortex_BA9.metaxcan_results	13383	0.999766	0.999658
ENSG00000130529.15	TRPM4	0.220226	0.825695	0.0165976	1	1	1	0.825695	0.186017	mashr_Brain_Frontal_Cortex_BA9.metaxcan_results	13383	0.999766	0.999481
ENSG00000205659.10	LIN52	0.220062	0.825823	0.0636124	2	2	2	0.711232	0.290541	mashr_Brain_Frontal_Cortex_BA9.metaxcan_results	13383	0.999766	0.999635
ENSG00000165794.9	SLC39A2	-0.220019	0.825856	0.208084	1	1	1	0.825856	0.665416	mashr_Brain_Frontal_Cortex_BA9.metaxcan_results	13383	0.999766	0.999109
ENSG00000267388.1	AF038458.5	0.219988	0.82588	5.28e-06	1	1	1	0.82588	0.00737069	mashr_Brain_Frontal_Cortex_BA9.metaxcan_results	13383	0.999766	0.999859
ENSG00000130311.10	DDA1	-0.219813	0.826017	0.000773034	1	1	1	0.826017	0.0424031	mashr_Brain_Frontal_Cortex_BA9.metaxcan_results	13383	0.999766	0.999782
ENSG00000196353.11	CPNE4	0.219698	0.826107	0.000111392	1	1	1	0.826107	0.0230746	mashr_Brain_Frontal_Cortex_BA9.metaxcan_results	13383	0.999766	0.999302
ENSG00000270672.1	MTRNR2L6	0.219559	0.826215	1.21e-05	1	1	1	0.826215	0.00637449	mashr_Brain_Frontal_Cortex_BA9.metaxcan_results	13383	0.999766	0.999859
ENSG00000278071.1	RP11-736N17.10	-0.21938	0.826354	0.00452173	2	2	2	0.618087	0.417449	mashr_Brain_Frontal_Cortex_BA9.metaxcan_results	13383	0.999766	0.998612
ENSG00000163815.5	CLEC3B	-0.219358	0.826371	0.000326309	1	1	1	0.826371	0.073734	mashr_Brain_Frontal_Cortex_BA9.metaxcan_results	13383	0.999766	0.998289
ENSG00000164118.12	CEP44	0.21931	0.826409	0.00277408	2	2	2	0.806357	0.0839653	mashr_Brain_Frontal_Cortex_BA9.metaxcan_results	13383	0.999766	0.999109
ENSG00000104435.13	STMN2	0.219273	0.826437	1.04e-06	1	1	1	0.826437	0.00150775	mashr_Brain_Frontal_Cortex_BA9.metaxcan_results	13383	0.999766	0.999799
ENSG00000089737.16	DDX24	-0.219172	0.826516	0.000137449	2	2	2	0.518533	0.0197798	mashr_Brain_Frontal_Cortex_BA9.metaxcan_results	13383	0.999766	0.999775
ENSG00000092108.20	SCFD1	-0.219094	0.826577	0.0252943	1	1	1	0.826577	0.231217	mashr_Brain_Frontal_Cortex_BA9.metaxcan_results	13383	0.999766	0.999302
ENSG00000103319.11	EEF2K	0.219052	0.82661	0.00142178	1	1	1	0.82661	0.18211	mashr_Brain_Frontal_Cortex_BA9.metaxcan_results	13383	0.999766	0.999635
ENSG00000114405.10	C3orf14	0.219049	0.826612	0.0029993	2	2	2	0.787836	0.0966825	mashr_Brain_Frontal_Cortex_BA9.metaxcan_results	13383	0.999766	0.998612
ENSG00000168300.13	PCMTD1	-0.219001	0.826649	0.0083389	2	2	2	0.820487	0.132848	mashr_Brain_Frontal_Cortex_BA9.metaxcan_results	13383	0.999766	0.999109
ENSG00000189409.13	MMP23B	0.218977	0.826668	0.000314126	1	1	1	0.826668	0.0367454	mashr_Brain_Frontal_Cortex_BA9.metaxcan_results	13383	0.999766	0.999635
ENSG00000139287.12	TPH2	0.218819	0.826791	0.000864212	2	2	2	0.264702	0.0547767	mashr_Brain_Frontal_Cortex_BA9.metaxcan_results	13383	0.999766	0.999775
ENSG00000070785.16	EIF2B3	-0.218636	0.826934	0.0134639	1	1	1	0.826934	0.165152	mashr_Brain_Frontal_Cortex_BA9.metaxcan_results	13383	0.999766	0.999859
ENSG00000136155.16	SCEL	-0.218581	0.826977	1.36e-05	1	1	1	0.826977	0.0143986	mashr_Brain_Frontal_Cortex_BA9.metaxcan_results	13383	0.999766	0.999799
ENSG00000122432.17	SPATA1	0.218544	0.827005	0.135091	3	3	3	0.399608	0.420505	mashr_Brain_Frontal_Cortex_BA9.metaxcan_results	13383	0.999766	0.999635
ENSG00000250571.6	GLI4	0.218482	0.827053	0.00162236	1	1	1	0.827053	0.0703003	mashr_Brain_Frontal_Cortex_BA9.metaxcan_results	13383	0.999766	0.999799
ENSG00000274386.5	TMEM269	0.218402	0.827116	0.00181606	2	2	2	0.5843	0.100313	mashr_Brain_Frontal_Cortex_BA9.metaxcan_results	13383	0.999766	0.999775
ENSG00000006118.14	TMEM132A	-0.218144	0.827317	0.00503124	1	1	1	0.827317	0.124312	mashr_Brain_Frontal_Cortex_BA9.metaxcan_results	13383	0.999766	0.999775
ENSG00000196576.14	PLXNB2	-0.217987	0.82744	0.000515936	2	2	2	0.774593	0.121851	mashr_Brain_Frontal_Cortex_BA9.metaxcan_results	13383	0.999766	0.999658
ENSG00000129235.10	TXNDC17	-0.217925	0.827488	0.00174786	1	1	1	0.827488	0.146229	mashr_Brain_Frontal_Cortex_BA9.metaxcan_results	13383	0.999766	0.999799
ENSG00000182923.16	CEP63	0.217881	0.827522	0.0331236	2	2	2	0.845483	0.538656	mashr_Brain_Frontal_Cortex_BA9.metaxcan_results	13383	0.999766	0.999109
ENSG00000150627.15	WDR17	0.217776	0.827604	0.0131245	4	4	4	0.186767	0.237513	mashr_Brain_Frontal_Cortex_BA9.metaxcan_results	13383	0.999766	0.999859
ENSG00000168398.6	BDKRB2	0.217773	0.827606	0.0469867	2	2	2	0.832335	0.201046	mashr_Brain_Frontal_Cortex_BA9.metaxcan_results	13383	0.999766	0.999302
ENSG00000079974.17	RABL2B	-0.217625	0.827721	0.00957329	2	2	2	0.637829	0.292907	mashr_Brain_Frontal_Cortex_BA9.metaxcan_results	13383	0.999766	0.999635
ENSG00000108639.7	SYNGR2	-0.21757	0.827764	0.00318685	2	2	2	0.169862	0.111383	mashr_Brain_Frontal_Cortex_BA9.metaxcan_results	13383	0.999766	0.998289
ENSG00000198042.10	MAK16	0.217259	0.828007	0.00929021	2	2	2	0.7894	0.368048	mashr_Brain_Frontal_Cortex_BA9.metaxcan_results	13383	0.999766	0.998612
ENSG00000170175.10	CHRNB1	0.217221	0.828036	0.0298135	2	2	2	0.359393	0.315135	mashr_Brain_Frontal_Cortex_BA9.metaxcan_results	13383	0.999766	0.999481
ENSG00000092931.11	MFSD11	-0.217217	0.828039	0.00671789	1	1	1	0.828039	0.270059	mashr_Brain_Frontal_Cortex_BA9.metaxcan_results	13383	0.999766	0.998289
ENSG00000260778.5	RP11-304L19.13	0.217188	0.828062	0.0851749	1	1	1	0.828062	0.398598	mashr_Brain_Frontal_Cortex_BA9.metaxcan_results	13383	0.999766	0.998289
ENSG00000149218.4	ENDOD1	0.217029	0.828186	0.0110572	1	1	1	0.828186	0.214682	mashr_Brain_Frontal_Cortex_BA9.metaxcan_results	13383	0.999766	0.999635
ENSG00000204962.5	PCDHA8	-0.217019	0.828193	0.036528	2	2	2	0.705089	0.259751	mashr_Brain_Frontal_Cortex_BA9.metaxcan_results	13383	0.999766	0.998612
ENSG00000132692.18	BCAN	-0.217017	0.828195	0.0103419	1	1	1	0.828195	0.145419	mashr_Brain_Frontal_Cortex_BA9.metaxcan_results	13383	0.999766	0.998289
ENSG00000145332.13	KLHL8	-0.216983	0.828221	5e-05	1	1	1	0.828221	0.0169873	mashr_Brain_Frontal_Cortex_BA9.metaxcan_results	13383	0.999766	0.999109
ENSG00000185869.14	ZNF829	0.21689	0.828294	0.00402103	1	1	1	0.828294	0.0885847	mashr_Brain_Frontal_Cortex_BA9.metaxcan_results	13383	0.999766	0.999775
ENSG00000243701.5	DUBR	0.216806	0.82836	0.00860725	1	1	1	0.82836	0.130104	mashr_Brain_Frontal_Cortex_BA9.metaxcan_results	13383	0.999766	0.999859
ENSG00000173137.11	ADCK5	0.216654	0.828478	3.73e-06	1	1	1	0.828478	0.00265212	mashr_Brain_Frontal_Cortex_BA9.metaxcan_results	13383	0.999766	0.999782
ENSG00000186184.16	POLR1D	0.216654	0.828478	0.0252797	1	1	1	0.828478	0.648991	mashr_Brain_Frontal_Cortex_BA9.metaxcan_results	13383	0.999766	0.998911
ENSG00000186652.9	PRG2	-0.216494	0.828603	0.00200962	1	1	1	0.828603	0.0715141	mashr_Brain_Frontal_Cortex_BA9.metaxcan_results	13383	0.999766	0.999799
ENSG00000020922.12	MRE11	0.216387	0.828686	0.124677	1	2	2	0.828686	0.512938	mashr_Brain_Frontal_Cortex_BA9.metaxcan_results	13383	0.999766	0.999658
ENSG00000196724.12	ZNF418	0.216248	0.828795	0.122694	2	2	2	0.77733	0.382135	mashr_Brain_Frontal_Cortex_BA9.metaxcan_results	13383	0.999766	0.999481
ENSG00000012660.13	ELOVL5	-0.216092	0.828916	0.0108004	2	2	2	0.360411	0.160543	mashr_Brain_Frontal_Cortex_BA9.metaxcan_results	13383	0.999766	0.998612
ENSG00000167523.13	SPATA33	0.215853	0.829102	0.0528077	1	1	1	0.829102	0.354289	mashr_Brain_Frontal_Cortex_BA9.metaxcan_results	13383	0.999766	0.999109
ENSG00000150938.9	CRIM1	0.215768	0.829169	0.000455089	1	1	1	0.829169	0.0501149	mashr_Brain_Frontal_Cortex_BA9.metaxcan_results	13383	0.999766	0.999859
ENSG00000176422.13	SPRYD4	0.215733	0.829196	2.65e-05	1	1	1	0.829196	0.0233506	mashr_Brain_Frontal_Cortex_BA9.metaxcan_results	13383	0.999766	0.999302
ENSG00000135517.6	MIP	-0.215733	0.829196	0.0412495	1	1	1	0.829196	0.920626	mashr_Brain_Frontal_Cortex_BA9.metaxcan_results	13383	0.999766	0.999109
ENSG00000169006.6	NTSR2	0.21572	0.829206	0.020177	2	2	2	0.659966	0.128756	mashr_Brain_Frontal_Cortex_BA9.metaxcan_results	13383	0.999766	0.999635
ENSG00000177757.2	FAM87B	0.215635	0.829272	0.0488826	2	2	2	0.775509	0.400429	mashr_Brain_Frontal_Cortex_BA9.metaxcan_results	13383	0.999766	0.999799
ENSG00000103005.11	USB1	0.215617	0.829286	0.00226909	2	2	2	0.704321	0.0777959	mashr_Brain_Frontal_Cortex_BA9.metaxcan_results	13383	0.999766	0.998289
ENSG00000165609.12	NUDT5	0.215594	0.829304	0.012471	1	2	2	0.829304	0.155585	mashr_Brain_Frontal_Cortex_BA9.metaxcan_results	13383	0.999766	0.999775
ENSG00000267680.5	ZNF224	0.215486	0.829388	0.00155633	1	1	1	0.829388	0.0778092	mashr_Brain_Frontal_Cortex_BA9.metaxcan_results	13383	0.999766	0.999775
ENSG00000169607.12	CKAP2L	0.215483	0.82939	7.44e-06	1	1	1	0.82939	0.0111325	mashr_Brain_Frontal_Cortex_BA9.metaxcan_results	13383	0.999766	0.999658
ENSG00000203710.10	CR1	0.215108	0.829683	0.0544696	2	2	2	0.65007	0.453268	mashr_Brain_Frontal_Cortex_BA9.metaxcan_results	13383	0.999766	0.999635
ENSG00000143771.11	CNIH4	-0.215065	0.829717	0.0149081	1	1	1	0.829717	0.498384	mashr_Brain_Frontal_Cortex_BA9.metaxcan_results	13383	0.999766	0.999859
ENSG00000108950.11	FAM20A	0.215047	0.82973	0.00343643	1	1	1	0.82973	0.0971585	mashr_Brain_Frontal_Cortex_BA9.metaxcan_results	13383	0.999766	0.999782
ENSG00000278129.1	ZNF8	0.21491	0.829837	0.0655257	2	2	2	0.76261	0.265568	mashr_Brain_Frontal_Cortex_BA9.metaxcan_results	13383	0.999766	0.998612
ENSG00000110700.6	RPS13	-0.21491	0.829838	0.000408797	1	1	1	0.829838	0.179715	mashr_Brain_Frontal_Cortex_BA9.metaxcan_results	13383	0.999766	0.999109
ENSG00000151117.8	TMEM86A	-0.214898	0.829846	0.00162126	2	2	2	0.738825	0.0574177	mashr_Brain_Frontal_Cortex_BA9.metaxcan_results	13383	0.999766	0.999775
ENSG00000235997.2	LINC01936	0.214287	0.830323	0.00608989	1	1	1	0.830323	0.194913	mashr_Brain_Frontal_Cortex_BA9.metaxcan_results	13383	0.999766	0.998289
ENSG00000090013.9	BLVRB	-0.214166	0.830418	0.00359075	1	1	1	0.830418	0.25392	mashr_Brain_Frontal_Cortex_BA9.metaxcan_results	13383	0.999766	0.999481
ENSG00000149499.11	EML3	0.214096	0.830473	0.00354632	1	2	2	0.830473	0.084067	mashr_Brain_Frontal_Cortex_BA9.metaxcan_results	13383	0.999766	0.999775
ENSG00000204956.5	PCDHGA1	0.214029	0.830525	0.0724386	2	2	2	0.409451	1.00414	mashr_Brain_Frontal_Cortex_BA9.metaxcan_results	13383	0.999766	0.999302
ENSG00000177025.3	C19orf18	-0.214014	0.830536	0.0720603	2	2	2	0.66529	0.302535	mashr_Brain_Frontal_Cortex_BA9.metaxcan_results	13383	0.999766	0.999658
ENSG00000243335.9	KCTD7	0.213903	0.830623	0.0123593	2	2	2	0.187874	0.157829	mashr_Brain_Frontal_Cortex_BA9.metaxcan_results	13383	0.999766	0.998911
ENSG00000135114.12	OASL	-0.213831	0.830679	0.00724378	2	2	2	0.710214	0.117395	mashr_Brain_Frontal_Cortex_BA9.metaxcan_results	13383	0.999766	0.998289
ENSG00000175984.14	DENND2C	-0.213572	0.830881	0.0110449	1	1	1	0.830881	0.332691	mashr_Brain_Frontal_Cortex_BA9.metaxcan_results	13383	0.999766	0.999481
ENSG00000166922.8	SCG5	0.213559	0.830891	0.00278662	3	3	3	0.096753	0.211399	mashr_Brain_Frontal_Cortex_BA9.metaxcan_results	13383	0.999766	0.999775
ENSG00000121858.10	TNFSF10	-0.213393	0.831021	0.000398947	1	1	1	0.831021	0.0345869	mashr_Brain_Frontal_Cortex_BA9.metaxcan_results	13383	0.999766	0.999799
ENSG00000141756.18	FKBP10	-0.213195	0.831175	0.000314792	2	2	2	0.687189	0.100079	mashr_Brain_Frontal_Cortex_BA9.metaxcan_results	13383	0.999766	0.999635
ENSG00000165171.10	WBSCR27	0.21314	0.831218	0.127335	2	3	3	0.874549	0.680867	mashr_Brain_Frontal_Cortex_BA9.metaxcan_results	13383	0.999766	0.998289
ENSG00000204965.8	PCDHA5	0.213115	0.831237	2.47e-06	1	1	1	0.831237	0.00222514	mashr_Brain_Frontal_Cortex_BA9.metaxcan_results	13383	0.999766	0.998911
ENSG00000178796.12	RIIAD1	-0.213004	0.831324	0.031222	2	3	3	0.236531	0.42703	mashr_Brain_Frontal_Cortex_BA9.metaxcan_results	13383	0.999766	0.998289
ENSG00000155087.3	ODF1	-0.212953	0.831363	0.0935245	2	2	2	0.424156	0.303501	mashr_Brain_Frontal_Cortex_BA9.metaxcan_results	13383	0.999766	0.999635
ENSG00000119431.9	HDHD3	0.212739	0.831531	0.185396	5	5	5	0.328225	1.95559	mashr_Brain_Frontal_Cortex_BA9.metaxcan_results	13383	0.999766	0.999799
ENSG00000113319.12	RASGRF2	-0.212528	0.831695	0.000955888	2	2	2	0.299718	0.0363456	mashr_Brain_Frontal_Cortex_BA9.metaxcan_results	13383	0.999766	0.999799
ENSG00000213927.3	CCL27	-0.212522	0.8317	5.91e-05	2	2	2	0.00968386	0.0338892	mashr_Brain_Frontal_Cortex_BA9.metaxcan_results	13383	0.999766	0.999109
ENSG00000159905.14	ZNF221	-0.212508	0.831711	0.0185049	2	2	2	0.521531	0.247036	mashr_Brain_Frontal_Cortex_BA9.metaxcan_results	13383	0.999766	0.999775
ENSG00000182636.5	NDN	0.212477	0.831735	0.0153769	2	2	2	0.719587	0.158219	mashr_Brain_Frontal_Cortex_BA9.metaxcan_results	13383	0.999766	0.999859
ENSG00000112232.8	KHDRBS2	-0.212405	0.831791	2.49e-11	1	1	1	0.831791	1.01e-05	mashr_Brain_Frontal_Cortex_BA9.metaxcan_results	13383	0.999766	0.999799
ENSG00000144619.14	CNTN4	0.212371	0.831818	8.89e-05	1	1	1	0.831818	0.0427484	mashr_Brain_Frontal_Cortex_BA9.metaxcan_results	13383	0.999766	0.999635
ENSG00000170584.10	NUDCD2	0.212211	0.831942	0.0201368	1	1	1	0.831942	0.207905	mashr_Brain_Frontal_Cortex_BA9.metaxcan_results	13383	0.999766	0.999109
ENSG00000053372.4	MRTO4	0.212036	0.832079	0.032569	3	3	3	0.445096	0.286901	mashr_Brain_Frontal_Cortex_BA9.metaxcan_results	13383	0.999766	0.999782
ENSG00000143850.13	PLEKHA6	0.211876	0.832204	0.0125518	1	1	1	0.832204	0.152057	mashr_Brain_Frontal_Cortex_BA9.metaxcan_results	13383	0.999766	0.999658
ENSG00000100211.10	CBY1	0.211705	0.832337	0.0080329	2	2	2	0.625117	0.235002	mashr_Brain_Frontal_Cortex_BA9.metaxcan_results	13383	0.999766	0.998612
ENSG00000149548.14	CCDC15	-0.210883	0.832979	0.1304	4	4	4	0.481089	0.296682	mashr_Brain_Frontal_Cortex_BA9.metaxcan_results	13383	0.999766	0.998289
ENSG00000283213.1	CTC-591M7.1	0.210837	0.833015	0.0220862	3	3	3	0.421506	0.177605	mashr_Brain_Frontal_Cortex_BA9.metaxcan_results	13383	0.999766	0.999775
ENSG00000172840.6	PDP2	0.210809	0.833037	5.52e-05	1	1	1	0.833037	0.0105615	mashr_Brain_Frontal_Cortex_BA9.metaxcan_results	13383	0.999766	0.999782
ENSG00000146243.13	IRAK1BP1	0.210756	0.833078	0.0919863	1	1	1	0.833078	0.447147	mashr_Brain_Frontal_Cortex_BA9.metaxcan_results	13383	0.999766	0.998911
ENSG00000133028.10	SCO1	-0.210739	0.833091	0.0788705	1	1	1	0.833091	0.366794	mashr_Brain_Frontal_Cortex_BA9.metaxcan_results	13383	0.999766	0.998911
ENSG00000089234.15	BRAP	0.21073	0.833098	0.000462209	1	1	1	0.833098	0.0337642	mashr_Brain_Frontal_Cortex_BA9.metaxcan_results	13383	0.999766	0.999302
ENSG00000129559.12	NEDD8	-0.210695	0.833125	0.00497728	1	1	1	0.833125	0.190249	mashr_Brain_Frontal_Cortex_BA9.metaxcan_results	13383	0.999766	0.999302
ENSG00000149260.15	CAPN5	0.210663	0.83315	0.0319046	3	3	3	0.461302	0.25987	mashr_Brain_Frontal_Cortex_BA9.metaxcan_results	13383	0.999766	0.999775
ENSG00000173575.20	CHD2	0.210548	0.83324	5.92e-06	1	1	1	0.83324	0.0110318	mashr_Brain_Frontal_Cortex_BA9.metaxcan_results	13383	0.999766	0.999799
ENSG00000007038.10	PRSS21	0.210535	0.83325	0.16593	3	3	3	0.457194	0.329095	mashr_Brain_Frontal_Cortex_BA9.metaxcan_results	13383	0.999766	0.999775
ENSG00000173418.11	NAA20	-0.21045	0.833316	0.00166135	1	1	1	0.833316	0.103153	mashr_Brain_Frontal_Cortex_BA9.metaxcan_results	13383	0.999766	0.999481
ENSG00000107159.12	CA9	-0.210356	0.83339	0.000473482	1	1	1	0.83339	0.0650562	mashr_Brain_Frontal_Cortex_BA9.metaxcan_results	13383	0.999766	0.999481
ENSG00000105323.16	HNRNPUL1	-0.210314	0.833422	0.00226879	1	1	1	0.833422	0.0692476	mashr_Brain_Frontal_Cortex_BA9.metaxcan_results	13383	0.999766	0.999782
ENSG00000124459.11	ZNF45	-0.21023	0.833488	0.0305926	1	1	1	0.833488	0.353088	mashr_Brain_Frontal_Cortex_BA9.metaxcan_results	13383	0.999766	0.998289
ENSG00000247400.3	DNAJC3-AS1	-0.210168	0.833536	0.0577565	2	2	2	0.0873532	0.272178	mashr_Brain_Frontal_Cortex_BA9.metaxcan_results	13383	0.999766	0.998289
ENSG00000267065.2	LINC02080	-0.210149	0.833551	0.556428	2	2	2	0.828039	1.44087	mashr_Brain_Frontal_Cortex_BA9.metaxcan_results	13383	0.999766	0.999658
ENSG00000167186.10	COQ7	-0.210115	0.833578	0.0219583	3	3	3	0.235545	0.557801	mashr_Brain_Frontal_Cortex_BA9.metaxcan_results	13383	0.999766	0.998612
ENSG00000254211.5	LINC01485	-0.209967	0.833694	0.00156358	1	1	1	0.833694	0.0680487	mashr_Brain_Frontal_Cortex_BA9.metaxcan_results	13383	0.999766	0.998911
ENSG00000088451.10	TGDS	0.209953	0.833704	0.000249027	2	2	2	0.798407	0.0289769	mashr_Brain_Frontal_Cortex_BA9.metaxcan_results	13383	0.999766	0.998289
ENSG00000107099.15	DOCK8	-0.209942	0.833713	0.061684	4	4	4	0.633265	0.416383	mashr_Brain_Frontal_Cortex_BA9.metaxcan_results	13383	0.999766	0.999775
ENSG00000133678.13	TMEM254	-0.20989	0.833753	0.00504628	1	1	1	0.833753	0.172823	mashr_Brain_Frontal_Cortex_BA9.metaxcan_results	13383	0.999766	0.998911
ENSG00000128482.15	RNF112	-0.209802	0.833822	0.000431997	1	2	2	0.833822	0.0326882	mashr_Brain_Frontal_Cortex_BA9.metaxcan_results	13383	0.999766	0.999799
ENSG00000173272.15	MZT2A	0.20965	0.833941	0.269222	3	3	3	0.239021	0.618328	mashr_Brain_Frontal_Cortex_BA9.metaxcan_results	13383	0.999766	0.999635
ENSG00000128815.19	WDFY4	-0.209649	0.833942	0.0459332	1	1	1	0.833942	0.530329	mashr_Brain_Frontal_Cortex_BA9.metaxcan_results	13383	0.999766	0.999302
ENSG00000162600.11	OMA1	-0.209534	0.834031	0.0317718	2	3	3	0.552863	0.38407	mashr_Brain_Frontal_Cortex_BA9.metaxcan_results	13383	0.999766	0.999109
ENSG00000138434.16	SSFA2	0.20942	0.834121	5.23e-06	1	1	1	0.834121	0.0118926	mashr_Brain_Frontal_Cortex_BA9.metaxcan_results	13383	0.999766	0.999799
ENSG00000024048.10	UBR2	0.209125	0.834351	0.00416778	1	2	2	0.834351	0.106641	mashr_Brain_Frontal_Cortex_BA9.metaxcan_results	13383	0.999766	0.999109
ENSG00000132507.17	EIF5A	-0.209087	0.83438	0.0863938	2	2	2	0.54626	0.352873	mashr_Brain_Frontal_Cortex_BA9.metaxcan_results	13383	0.999766	0.999658
ENSG00000141012.12	GALNS	0.209005	0.834444	0.00668284	1	1	1	0.834444	0.239394	mashr_Brain_Frontal_Cortex_BA9.metaxcan_results	13383	0.999766	0.998911
ENSG00000259820.1	AC083843.1	0.208788	0.834614	0.0664261	2	4	4	0.85798	0.335462	mashr_Brain_Frontal_Cortex_BA9.metaxcan_results	13383	0.999766	0.998289
ENSG00000181381.13	DDX60L	0.208784	0.834617	0.000658516	2	2	2	0.568143	0.0537602	mashr_Brain_Frontal_Cortex_BA9.metaxcan_results	13383	0.999766	0.998289
ENSG00000143669.13	LYST	0.208745	0.834647	0.00267752	2	2	2	0.519348	0.0633967	mashr_Brain_Frontal_Cortex_BA9.metaxcan_results	13383	0.999766	0.999799
ENSG00000104267.9	CA2	-0.208665	0.83471	2.86e-06	1	1	1	0.83471	0.00879843	mashr_Brain_Frontal_Cortex_BA9.metaxcan_results	13383	0.999766	0.999481
ENSG00000185880.12	TRIM69	-0.208622	0.834743	0.241673	2	2	2	0.786667	1.3115	mashr_Brain_Frontal_Cortex_BA9.metaxcan_results	13383	0.999766	0.999635
ENSG00000090621.13	PABPC4	0.208287	0.835005	0.00176139	2	2	2	0.291022	0.203293	mashr_Brain_Frontal_Cortex_BA9.metaxcan_results	13383	0.999766	0.998612
ENSG00000072042.12	RDH11	0.20826	0.835026	0.00755338	3	3	3	0.20328	0.170633	mashr_Brain_Frontal_Cortex_BA9.metaxcan_results	13383	0.999766	0.998289
ENSG00000139651.10	ZNF740	0.208179	0.835089	0.0121221	1	1	1	0.835089	0.217155	mashr_Brain_Frontal_Cortex_BA9.metaxcan_results	13383	0.999766	0.999859
ENSG00000165895.17	ARHGAP42	-0.208059	0.835183	0.00196285	1	2	2	0.835183	0.0618771	mashr_Brain_Frontal_Cortex_BA9.metaxcan_results	13383	0.999766	0.999782
ENSG00000233143.1	DIRC3-AS1	0.207994	0.835234	6.01e-05	1	1	1	0.835234	0.0154442	mashr_Brain_Frontal_Cortex_BA9.metaxcan_results	13383	0.999766	0.998911
ENSG00000133433.10	GSTT2B	-0.207945	0.835272	0.839425	3	6	6	0.684311	1.48647	mashr_Brain_Frontal_Cortex_BA9.metaxcan_results	13383	0.999766	0.999799
ENSG00000186026.6	ZNF284	0.207919	0.835292	0.0507351	2	2	2	0.836432	0.292463	mashr_Brain_Frontal_Cortex_BA9.metaxcan_results	13383	0.999766	0.999302
ENSG00000086300.15	SNX10	0.207844	0.835351	1.5e-08	1	1	1	0.835351	0.00024768	mashr_Brain_Frontal_Cortex_BA9.metaxcan_results	13383	0.999766	0.998911
ENSG00000140632.16	GLYR1	0.207813	0.835375	0.00206481	1	1	1	0.835375	0.0631578	mashr_Brain_Frontal_Cortex_BA9.metaxcan_results	13383	0.999766	0.999782
ENSG00000053747.15	LAMA3	-0.207806	0.83538	0.000116612	1	1	1	0.83538	0.056146	mashr_Brain_Frontal_Cortex_BA9.metaxcan_results	13383	0.999766	0.998289
ENSG00000100918.12	REC8	0.207704	0.83546	0.000207444	1	2	2	0.83546	0.021576	mashr_Brain_Frontal_Cortex_BA9.metaxcan_results	13383	0.999766	0.999799
ENSG00000169105.7	CHST14	0.207677	0.835481	3.16e-06	1	1	1	0.835481	0.00293478	mashr_Brain_Frontal_Cortex_BA9.metaxcan_results	13383	0.999766	0.999481
ENSG00000161381.13	PLXDC1	0.207649	0.835503	0.00109626	2	2	2	0.808283	0.0527432	mashr_Brain_Frontal_Cortex_BA9.metaxcan_results	13383	0.999766	0.999658
ENSG00000231528.2	FAM225A	-0.207416	0.835685	3.87e-05	1	1	1	0.835685	0.0152162	mashr_Brain_Frontal_Cortex_BA9.metaxcan_results	13383	0.999766	0.999775
ENSG00000125863.18	MKKS	0.207257	0.835809	0.0197131	4	4	4	0.168333	0.418143	mashr_Brain_Frontal_Cortex_BA9.metaxcan_results	13383	0.999766	0.998612
ENSG00000268388.5	FENDRR	0.206966	0.836036	1.05e-05	1	1	1	0.836036	0.0132093	mashr_Brain_Frontal_Cortex_BA9.metaxcan_results	13383	0.999766	0.999481
ENSG00000215241.3	RP11-266K4.9	-0.20688	0.836104	0.000105435	1	1	1	0.836104	0.0219617	mashr_Brain_Frontal_Cortex_BA9.metaxcan_results	13383	0.999766	0.999109
ENSG00000185900.9	POMK	0.206878	0.836105	0.000496556	1	1	1	0.836105	0.198068	mashr_Brain_Frontal_Cortex_BA9.metaxcan_results	13383	0.999766	0.999635
ENSG00000049089.13	COL9A2	-0.206799	0.836166	7.47e-06	1	1	1	0.836166	0.0111572	mashr_Brain_Frontal_Cortex_BA9.metaxcan_results	13383	0.999766	0.999481
ENSG00000104825.16	NFKBIB	-0.206782	0.83618	0.0306931	1	1	1	0.83618	0.267723	mashr_Brain_Frontal_Cortex_BA9.metaxcan_results	13383	0.999766	0.999109
ENSG00000099817.11	POLR2E	0.20673	0.836221	0.0618208	2	2	2	0.434815	0.392721	mashr_Brain_Frontal_Cortex_BA9.metaxcan_results	13383	0.999766	0.998289
ENSG00000181904.8	C5orf24	0.206728	0.836222	4.8e-06	1	1	1	0.836222	0.00570225	mashr_Brain_Frontal_Cortex_BA9.metaxcan_results	13383	0.999766	0.999302
ENSG00000159314.11	ARHGAP27	-0.206564	0.83635	0.0126656	1	1	1	0.83635	0.198611	mashr_Brain_Frontal_Cortex_BA9.metaxcan_results	13383	0.999766	0.999109
ENSG00000120669.15	SOHLH2	-0.206422	0.836462	1.4754	2	2	2	0.802136	1.07711	mashr_Brain_Frontal_Cortex_BA9.metaxcan_results	13383	0.999766	0.999635
ENSG00000050748.17	MAPK9	-0.20629	0.836565	0.00282608	1	1	1	0.836565	0.0974407	mashr_Brain_Frontal_Cortex_BA9.metaxcan_results	13383	0.999766	0.998612
ENSG00000259823.5	LYPD8	-0.206271	0.836579	0.00796884	2	2	2	0.680287	0.160794	mashr_Brain_Frontal_Cortex_BA9.metaxcan_results	13383	0.999766	0.999859
ENSG00000206561.12	COLQ	0.206187	0.836645	0.00049012	2	2	2	0.611746	0.0762552	mashr_Brain_Frontal_Cortex_BA9.metaxcan_results	13383	0.999766	0.999782
ENSG00000206418.3	RAB12	-0.206105	0.836709	0.00341506	1	2	2	0.836709	0.204399	mashr_Brain_Frontal_Cortex_BA9.metaxcan_results	13383	0.999766	0.999799
ENSG00000162572.20	SCNN1D	0.206102	0.836711	0.0135349	2	2	2	0.203814	0.493515	mashr_Brain_Frontal_Cortex_BA9.metaxcan_results	13383	0.999766	0.998911
ENSG00000149256.15	TENM4	-0.205703	0.837023	0.00666824	2	2	2	0.781752	0.128764	mashr_Brain_Frontal_Cortex_BA9.metaxcan_results	13383	0.999766	0.999775
ENSG00000109270.12	LAMTOR3	0.2056	0.837103	0.0274722	2	2	2	0.672284	0.305155	mashr_Brain_Frontal_Cortex_BA9.metaxcan_results	13383	0.999766	0.999859
ENSG00000100836.10	PABPN1	-0.205521	0.837165	0.000432495	1	1	1	0.837165	0.0931801	mashr_Brain_Frontal_Cortex_BA9.metaxcan_results	13383	0.999766	0.998289
ENSG00000167770.11	OTUB1	0.20539	0.837267	2.46e-05	1	1	1	0.837267	0.0239309	mashr_Brain_Frontal_Cortex_BA9.metaxcan_results	13383	0.999766	0.999302
ENSG00000123191.14	ATP7B	-0.205387	0.83727	0.0416087	2	2	2	0.190744	0.400751	mashr_Brain_Frontal_Cortex_BA9.metaxcan_results	13383	0.999766	0.998612
ENSG00000273384.1	RP5-1098D14.1	-0.205383	0.837273	0.0273476	1	1	1	0.837273	0.232376	mashr_Brain_Frontal_Cortex_BA9.metaxcan_results	13383	0.999766	0.999859
ENSG00000156194.17	PPEF2	-0.20524	0.837384	0.0134804	1	1	1	0.837384	0.33534	mashr_Brain_Frontal_Cortex_BA9.metaxcan_results	13383	0.999766	0.999782
ENSG00000145388.14	METTL14	-0.205231	0.837391	0.0203475	2	2	2	0.240436	0.393884	mashr_Brain_Frontal_Cortex_BA9.metaxcan_results	13383	0.999766	0.999859
ENSG00000104964.14	AES	-0.205214	0.837405	1e-05	1	1	1	0.837405	0.0118761	mashr_Brain_Frontal_Cortex_BA9.metaxcan_results	13383	0.999766	0.999658
ENSG00000178974.9	FBXO34	-0.205042	0.83754	0.000782213	1	1	1	0.83754	0.067378	mashr_Brain_Frontal_Cortex_BA9.metaxcan_results	13383	0.999766	0.999481
ENSG00000006534.15	ALDH3B1	-0.20501	0.837564	0.000250858	1	1	1	0.837564	0.0515059	mashr_Brain_Frontal_Cortex_BA9.metaxcan_results	13383	0.999766	0.999635
ENSG00000076984.17	MAP2K7	-0.204956	0.837607	0.00384568	2	2	2	0.324029	0.0828952	mashr_Brain_Frontal_Cortex_BA9.metaxcan_results	13383	0.999766	0.998612
ENSG00000078967.12	UBE2D4	0.204603	0.837882	0.00231268	2	2	2	0.692397	0.100937	mashr_Brain_Frontal_Cortex_BA9.metaxcan_results	13383	0.999766	0.999109
ENSG00000067836.12	ROGDI	-0.204603	0.837882	0.0203044	1	1	1	0.837882	0.202896	mashr_Brain_Frontal_Cortex_BA9.metaxcan_results	13383	0.999766	0.999775
ENSG00000197114.11	ZGPAT	0.204574	0.837905	0.00382759	1	1	1	0.837905	0.108386	mashr_Brain_Frontal_Cortex_BA9.metaxcan_results	13383	0.999766	0.999859
ENSG00000182732.16	RGS6	0.204463	0.837992	5.96e-06	1	1	1	0.837992	0.00691092	mashr_Brain_Frontal_Cortex_BA9.metaxcan_results	13383	0.999766	0.998911
ENSG00000119682.16	AREL1	0.204357	0.838075	0.0110032	2	2	2	0.665079	0.108638	mashr_Brain_Frontal_Cortex_BA9.metaxcan_results	13383	0.999766	0.999799
ENSG00000109790.16	KLHL5	-0.204243	0.838164	0.000102632	1	2	2	0.838164	0.0413518	mashr_Brain_Frontal_Cortex_BA9.metaxcan_results	13383	0.999766	0.999302
ENSG00000205809.9	KLRC2	0.204158	0.83823	1.25025	2	3	3	0.770127	1.13543	mashr_Brain_Frontal_Cortex_BA9.metaxcan_results	13383	0.999766	0.999635
ENSG00000172795.15	DCP2	0.203963	0.838383	0.000988198	2	2	2	0.150473	0.0625652	mashr_Brain_Frontal_Cortex_BA9.metaxcan_results	13383	0.999766	0.999635
ENSG00000110944.8	IL23A	-0.203907	0.838426	0.0490989	1	1	1	0.838426	0.527968	mashr_Brain_Frontal_Cortex_BA9.metaxcan_results	13383	0.999766	0.999775
ENSG00000198774.4	RASSF9	-0.203657	0.838622	0.0158659	2	2	2	0.597053	0.239541	mashr_Brain_Frontal_Cortex_BA9.metaxcan_results	13383	0.999766	0.999782
ENSG00000038219.12	BOD1L1	-0.203647	0.838629	0.0166193	2	2	2	0.703877	0.242394	mashr_Brain_Frontal_Cortex_BA9.metaxcan_results	13383	0.999766	0.999302
ENSG00000115694.14	STK25	-0.203576	0.838685	0.0028796	1	1	1	0.838685	0.0792551	mashr_Brain_Frontal_Cortex_BA9.metaxcan_results	13383	0.999766	0.999302
ENSG00000123144.10	C19orf43	-0.203483	0.838758	0.000163247	1	1	1	0.838758	0.113567	mashr_Brain_Frontal_Cortex_BA9.metaxcan_results	13383	0.999766	0.999109
ENSG00000236377.1	AC084809.3	0.203381	0.838837	0.000985973	1	1	1	0.838837	0.0414166	mashr_Brain_Frontal_Cortex_BA9.metaxcan_results	13383	0.999766	0.999799
ENSG00000272769.1	RP11-725P16.2	0.203371	0.838845	0.00352959	1	1	1	0.838845	0.104369	mashr_Brain_Frontal_Cortex_BA9.metaxcan_results	13383	0.999766	0.999302
ENSG00000177370.4	TIMM22	0.203311	0.838892	0.0650288	2	2	2	0.345966	0.272783	mashr_Brain_Frontal_Cortex_BA9.metaxcan_results	13383	0.999766	0.999481
ENSG00000102738.7	MRPS31	0.203302	0.838899	1.61e-05	1	1	1	0.838899	0.00625985	mashr_Brain_Frontal_Cortex_BA9.metaxcan_results	13383	0.999766	0.999859
ENSG00000275613.1	CTD-3194G12.2	0.203222	0.838962	2.33e-17	1	1	1	0.838962	6.59e-09	mashr_Brain_Frontal_Cortex_BA9.metaxcan_results	13383	0.999766	0.999782
ENSG00000174371.16	EXO1	0.203148	0.83902	0.00032283	1	1	1	0.83902	0.044877	mashr_Brain_Frontal_Cortex_BA9.metaxcan_results	13383	0.999766	0.998612
ENSG00000027697.13	IFNGR1	-0.203108	0.83905	0.0102735	2	2	2	0.512641	0.197083	mashr_Brain_Frontal_Cortex_BA9.metaxcan_results	13383	0.999766	0.999658
ENSG00000169871.12	TRIM56	-0.203101	0.839056	7.45e-05	1	1	1	0.839056	0.0244447	mashr_Brain_Frontal_Cortex_BA9.metaxcan_results	13383	0.999766	0.999782
ENSG00000170296.9	GABARAP	-0.202959	0.839167	0.000796098	2	2	2	0.169951	0.048142	mashr_Brain_Frontal_Cortex_BA9.metaxcan_results	13383	0.999766	0.999799
ENSG00000137726.16	FXYD6	0.202853	0.83925	0.000498307	1	1	1	0.83925	0.0320356	mashr_Brain_Frontal_Cortex_BA9.metaxcan_results	13383	0.999766	0.999109
ENSG00000175224.16	ATG13	0.202762	0.839321	0.00724521	1	1	1	0.839321	0.156903	mashr_Brain_Frontal_Cortex_BA9.metaxcan_results	13383	0.999766	0.999635
ENSG00000135631.16	RAB11FIP5	0.202662	0.839399	7.33e-05	2	2	2	0.609889	0.019152	mashr_Brain_Frontal_Cortex_BA9.metaxcan_results	13383	0.999766	0.999109
ENSG00000144283.21	PKP4	0.202637	0.839419	5.65e-05	1	1	1	0.839419	0.0254934	mashr_Brain_Frontal_Cortex_BA9.metaxcan_results	13383	0.999766	0.999859
ENSG00000217555.12	CKLF	0.202622	0.839431	0.000114447	1	1	1	0.839431	0.0386955	mashr_Brain_Frontal_Cortex_BA9.metaxcan_results	13383	0.999766	0.999302
ENSG00000136068.14	FLNB	-0.202481	0.839541	0.0138714	1	1	1	0.839541	0.302204	mashr_Brain_Frontal_Cortex_BA9.metaxcan_results	13383	0.999766	0.999302
ENSG00000157637.12	SLC38A10	0.202435	0.839577	0.111494	3	3	3	0.756315	0.438763	mashr_Brain_Frontal_Cortex_BA9.metaxcan_results	13383	0.999766	0.999658
ENSG00000039650.11	PNKP	-0.202377	0.839622	0.0845933	2	2	2	0.416395	0.407289	mashr_Brain_Frontal_Cortex_BA9.metaxcan_results	13383	0.999766	0.999481
ENSG00000167552.13	TUBA1A	-0.202375	0.839623	7.78e-05	1	1	1	0.839623	0.0126846	mashr_Brain_Frontal_Cortex_BA9.metaxcan_results	13383	0.999766	0.999635
ENSG00000173821.19	RNF213	0.202301	0.839681	0.043938	2	2	2	0.464239	0.361886	mashr_Brain_Frontal_Cortex_BA9.metaxcan_results	13383	0.999766	0.999109
ENSG00000116793.15	PHTF1	-0.202281	0.839697	0.000690468	1	1	1	0.839697	0.0370763	mashr_Brain_Frontal_Cortex_BA9.metaxcan_results	13383	0.999766	0.999859
ENSG00000163017.13	ACTG2	-0.202211	0.839752	0.000123656	1	1	1	0.839752	0.0578169	mashr_Brain_Frontal_Cortex_BA9.metaxcan_results	13383	0.999766	0.999302
ENSG00000146416.17	AIG1	-0.202198	0.839762	0.0116954	2	2	2	0.757863	0.199489	mashr_Brain_Frontal_Cortex_BA9.metaxcan_results	13383	0.999766	0.999775
ENSG00000076554.15	TPD52	-0.202173	0.839781	2.85e-05	1	1	1	0.839781	0.033745	mashr_Brain_Frontal_Cortex_BA9.metaxcan_results	13383	0.999766	0.999859
ENSG00000165632.7	TAF3	0.202122	0.839821	0.00217472	1	1	1	0.839821	0.0751391	mashr_Brain_Frontal_Cortex_BA9.metaxcan_results	13383	0.999766	0.999799
ENSG00000100345.20	MYH9	0.202062	0.839868	3.2e-06	1	1	1	0.839868	0.00625479	mashr_Brain_Frontal_Cortex_BA9.metaxcan_results	13383	0.999766	0.999302
ENSG00000181418.7	DDN	0.201978	0.839934	4.58e-06	1	1	1	0.839934	0.00835386	mashr_Brain_Frontal_Cortex_BA9.metaxcan_results	13383	0.999766	0.999302
ENSG00000248333.8	CDK11B	0.201804	0.84007	0.0409947	2	2	2	0.805911	0.189206	mashr_Brain_Frontal_Cortex_BA9.metaxcan_results	13383	0.999766	0.999775
ENSG00000111845.4	PAK1IP1	-0.201524	0.840289	0.0116199	1	1	1	0.840289	0.520616	mashr_Brain_Frontal_Cortex_BA9.metaxcan_results	13383	0.999766	0.999481
ENSG00000203667.9	COX20	0.201412	0.840376	0.0199147	1	1	1	0.840376	0.331516	mashr_Brain_Frontal_Cortex_BA9.metaxcan_results	13383	0.999766	0.999635
ENSG00000270885.1	RASL10B	-0.201276	0.840482	0.000736532	2	2	2	0.836253	0.0533755	mashr_Brain_Frontal_Cortex_BA9.metaxcan_results	13383	0.999766	0.998612
ENSG00000105696.8	TMEM59L	-0.201251	0.840502	5.39e-05	1	1	1	0.840502	0.015452	mashr_Brain_Frontal_Cortex_BA9.metaxcan_results	13383	0.999766	0.998289
ENSG00000155097.11	ATP6V1C1	-0.201201	0.840541	0.000375488	1	1	1	0.840541	0.060627	mashr_Brain_Frontal_Cortex_BA9.metaxcan_results	13383	0.999766	0.999109
ENSG00000104205.12	SGK3	0.201137	0.840591	2.14e-05	1	1	1	0.840591	0.0262727	mashr_Brain_Frontal_Cortex_BA9.metaxcan_results	13383	0.999766	0.999775
ENSG00000231389.7	HLA-DPA1	-0.201114	0.840609	0.0267331	2	2	2	0.300167	0.204689	mashr_Brain_Frontal_Cortex_BA9.metaxcan_results	13383	0.999766	0.999859
ENSG00000116191.17	RALGPS2	-0.201114	0.84061	0.0458325	2	2	2	0.510154	0.174933	mashr_Brain_Frontal_Cortex_BA9.metaxcan_results	13383	0.999766	0.998911
ENSG00000189058.8	APOD	-0.201065	0.840647	0.0180471	1	1	1	0.840647	0.186426	mashr_Brain_Frontal_Cortex_BA9.metaxcan_results	13383	0.999766	0.999799
ENSG00000184113.9	CLDN5	0.200968	0.840723	7.47e-05	2	2	2	0.246195	0.0387929	mashr_Brain_Frontal_Cortex_BA9.metaxcan_results	13383	0.999766	0.999109
ENSG00000151893.14	CACUL1	0.200893	0.840782	0.0169788	1	1	1	0.840782	0.206563	mashr_Brain_Frontal_Cortex_BA9.metaxcan_results	13383	0.999766	0.999775
ENSG00000153790.11	C7orf31	0.200883	0.84079	0.00484848	1	1	1	0.84079	0.336295	mashr_Brain_Frontal_Cortex_BA9.metaxcan_results	13383	0.999766	0.999481
ENSG00000145337.4	PYURF	-0.200844	0.84082	0.0291673	2	2	2	0.283347	0.328598	mashr_Brain_Frontal_Cortex_BA9.metaxcan_results	13383	0.999766	0.999782
ENSG00000087245.12	MMP2	-0.200833	0.840829	1.88e-05	1	1	1	0.840829	0.0274405	mashr_Brain_Frontal_Cortex_BA9.metaxcan_results	13383	0.999766	0.999635
ENSG00000262468.5	LINC01569	-0.200783	0.840868	0.0451138	1	1	1	0.840868	0.358775	mashr_Brain_Frontal_Cortex_BA9.metaxcan_results	13383	0.999766	0.999799
ENSG00000100503.23	NIN	-0.200762	0.840885	1.81e-06	1	1	1	0.840885	0.00504339	mashr_Brain_Frontal_Cortex_BA9.metaxcan_results	13383	0.999766	0.999302
ENSG00000136379.11	ABHD17C	-0.200709	0.840926	0.00463976	1	1	1	0.840926	0.14335	mashr_Brain_Frontal_Cortex_BA9.metaxcan_results	13383	0.999766	0.998612
ENSG00000135821.17	GLUL	-0.200709	0.840926	0.000701438	1	1	1	0.840926	0.0354973	mashr_Brain_Frontal_Cortex_BA9.metaxcan_results	13383	0.999766	0.998612
ENSG00000189157.13	FAM47E	-0.200676	0.840952	0.521054	2	2	2	0.8069	0.570884	mashr_Brain_Frontal_Cortex_BA9.metaxcan_results	13383	0.999766	0.999775
ENSG00000113209.8	PCDHB5	0.200658	0.840966	0.00840621	2	2	2	0.853995	0.122741	mashr_Brain_Frontal_Cortex_BA9.metaxcan_results	13383	0.999766	0.999799
ENSG00000166439.5	RNF169	0.200553	0.841048	1.21e-07	1	2	2	0.841048	0.00149202	mashr_Brain_Frontal_Cortex_BA9.metaxcan_results	13383	0.999766	0.999302
ENSG00000128789.20	PSMG2	-0.200495	0.841093	0.0135736	2	2	2	0.603971	0.101499	mashr_Brain_Frontal_Cortex_BA9.metaxcan_results	13383	0.999766	0.999658
ENSG00000115652.14	UXS1	0.200401	0.841167	0.00164676	2	3	3	0.239956	0.16303	mashr_Brain_Frontal_Cortex_BA9.metaxcan_results	13383	0.999766	0.999859
ENSG00000083307.10	GRHL2	0.200324	0.841227	8.94e-06	1	1	1	0.841227	0.00493756	mashr_Brain_Frontal_Cortex_BA9.metaxcan_results	13383	0.999766	0.998612
ENSG00000272787.1	KB-226F1.2	0.200308	0.84124	0.0299937	2	2	2	0.888262	0.558228	mashr_Brain_Frontal_Cortex_BA9.metaxcan_results	13383	0.999766	0.998289
ENSG00000168004.9	HRASLS5	0.200297	0.841248	0.0347108	1	1	1	0.841248	0.727565	mashr_Brain_Frontal_Cortex_BA9.metaxcan_results	13383	0.999766	0.999782
ENSG00000274225.1	KB-68A7.1	-0.200291	0.841253	0.0100649	1	1	1	0.841253	0.185291	mashr_Brain_Frontal_Cortex_BA9.metaxcan_results	13383	0.999766	0.999635
ENSG00000180613.10	GSX2	0.200117	0.841389	0.000386498	1	1	1	0.841389	0.0314935	mashr_Brain_Frontal_Cortex_BA9.metaxcan_results	13383	0.999766	0.998612
ENSG00000103769.9	RAB11A	0.200078	0.841419	6.76e-06	1	1	1	0.841419	0.00385027	mashr_Brain_Frontal_Cortex_BA9.metaxcan_results	13383	0.999766	0.998911
ENSG00000023572.8	GLRX2	0.200042	0.841448	0.00571956	2	2	2	0.239963	0.157684	mashr_Brain_Frontal_Cortex_BA9.metaxcan_results	13383	0.999766	0.999635
ENSG00000163877.10	SNIP1	-0.199751	0.841675	0.00940453	3	3	3	0.0578576	0.117639	mashr_Brain_Frontal_Cortex_BA9.metaxcan_results	13383	0.999766	0.998289
ENSG00000175518.6	UBQLNL	0.199633	0.841768	0.00294242	1	1	1	0.841768	0.0857622	mashr_Brain_Frontal_Cortex_BA9.metaxcan_results	13383	0.999766	0.998911
ENSG00000079313.13	REXO1	0.19947	0.841895	0.00188098	1	1	1	0.841895	0.0633923	mashr_Brain_Frontal_Cortex_BA9.metaxcan_results	13383	0.999766	0.999635
ENSG00000131668.13	BARX1	-0.199238	0.842076	0.000880017	1	1	1	0.842076	0.0637224	mashr_Brain_Frontal_Cortex_BA9.metaxcan_results	13383	0.999766	0.999635
ENSG00000174226.8	SNX31	-0.199238	0.842077	0.225945	3	3	3	0.449215	0.500238	mashr_Brain_Frontal_Cortex_BA9.metaxcan_results	13383	0.999766	0.998289
ENSG00000189292.15	ALKAL2	-0.199095	0.842188	0.00866788	1	1	1	0.842188	0.262453	mashr_Brain_Frontal_Cortex_BA9.metaxcan_results	13383	0.999766	0.999658
ENSG00000143257.11	NR1I3	-0.198967	0.842288	0.00338231	2	2	2	0.849027	0.085203	mashr_Brain_Frontal_Cortex_BA9.metaxcan_results	13383	0.999766	0.999775
ENSG00000186960.10	LINC01551	0.198919	0.842326	0.0114669	1	1	1	0.842326	0.14982	mashr_Brain_Frontal_Cortex_BA9.metaxcan_results	13383	0.999766	0.999859
ENSG00000101138.11	CSTF1	0.198907	0.842335	0.0100487	1	1	1	0.842335	0.155319	mashr_Brain_Frontal_Cortex_BA9.metaxcan_results	13383	0.999766	0.999782
ENSG00000135473.14	PAN2	-0.198797	0.842422	0.00620441	1	1	1	0.842422	0.189761	mashr_Brain_Frontal_Cortex_BA9.metaxcan_results	13383	0.999766	0.999635
ENSG00000135900.3	MRPL44	-0.198719	0.842483	9.48e-06	1	1	1	0.842483	0.00465964	mashr_Brain_Frontal_Cortex_BA9.metaxcan_results	13383	0.999766	0.998289
ENSG00000119559.15	C19orf25	0.198548	0.842616	2.52e-07	1	1	1	0.842616	0.00175699	mashr_Brain_Frontal_Cortex_BA9.metaxcan_results	13383	0.999766	0.999782
ENSG00000204217.13	BMPR2	-0.198101	0.842966	1.17e-06	1	1	1	0.842966	0.00684905	mashr_Brain_Frontal_Cortex_BA9.metaxcan_results	13383	0.999766	0.998911
ENSG00000124496.12	TRERF1	-0.198034	0.843018	0.00888721	1	1	1	0.843018	0.490152	mashr_Brain_Frontal_Cortex_BA9.metaxcan_results	13383	0.999766	0.999635
ENSG00000125945.14	ZNF436	0.198006	0.843041	0.00888893	1	1	1	0.843041	0.535217	mashr_Brain_Frontal_Cortex_BA9.metaxcan_results	13383	0.999766	0.998612
ENSG00000083067.22	TRPM3	-0.197884	0.843136	0.0274457	3	3	3	0.467157	0.297192	mashr_Brain_Frontal_Cortex_BA9.metaxcan_results	13383	0.999766	0.999658
ENSG00000100365.14	NCF4	0.197875	0.843143	0.00011828	1	1	1	0.843143	0.0149705	mashr_Brain_Frontal_Cortex_BA9.metaxcan_results	13383	0.999766	0.999799
ENSG00000175806.14	MSRA	-0.197844	0.843167	4.84e-05	1	1	1	0.843167	0.0119179	mashr_Brain_Frontal_Cortex_BA9.metaxcan_results	13383	0.999766	0.999635
ENSG00000136048.13	DRAM1	-0.197758	0.843234	0.0272019	2	2	2	0.632825	0.491853	mashr_Brain_Frontal_Cortex_BA9.metaxcan_results	13383	0.999766	0.998289
ENSG00000109787.12	KLF3	-0.197606	0.843353	0.000337474	2	2	2	0.371572	0.0338234	mashr_Brain_Frontal_Cortex_BA9.metaxcan_results	13383	0.999766	0.999635
ENSG00000196693.14	ZNF33B	-0.197533	0.843411	0.0470281	2	2	2	0.100798	0.380598	mashr_Brain_Frontal_Cortex_BA9.metaxcan_results	13383	0.999766	0.999782
ENSG00000172159.15	FRMD3	-0.197385	0.843526	2.13e-06	1	1	1	0.843526	0.00355571	mashr_Brain_Frontal_Cortex_BA9.metaxcan_results	13383	0.999766	0.998289
ENSG00000273113.1	RP11-367H1.1	0.197364	0.843543	0.00741677	2	2	2	0.634725	0.15468	mashr_Brain_Frontal_Cortex_BA9.metaxcan_results	13383	0.999766	0.999302
ENSG00000105650.21	PDE4C	0.19732	0.843577	0.0137376	2	2	2	0.662062	0.179396	mashr_Brain_Frontal_Cortex_BA9.metaxcan_results	13383	0.999766	0.999859
ENSG00000110321.16	EIF4G2	0.197291	0.8436	0.000499975	1	1	1	0.8436	0.0340368	mashr_Brain_Frontal_Cortex_BA9.metaxcan_results	13383	0.999766	0.999799
ENSG00000130300.8	PLVAP	0.197281	0.843607	0.00133799	1	1	1	0.843607	0.122437	mashr_Brain_Frontal_Cortex_BA9.metaxcan_results	13383	0.999766	0.999109
ENSG00000129167.9	TPH1	0.197257	0.843626	0.0112526	1	1	1	0.843626	0.206645	mashr_Brain_Frontal_Cortex_BA9.metaxcan_results	13383	0.999766	0.998911
ENSG00000180901.10	KCTD2	0.197227	0.84365	0.00219251	1	1	1	0.84365	0.191128	mashr_Brain_Frontal_Cortex_BA9.metaxcan_results	13383	0.999766	0.999658
ENSG00000006611.15	USH1C	-0.197215	0.84366	5.27e-06	1	1	1	0.84366	0.00896263	mashr_Brain_Frontal_Cortex_BA9.metaxcan_results	13383	0.999766	0.999658
ENSG00000106392.10	C1GALT1	0.197057	0.843783	0.463399	4	4	4	0.262471	0.764365	mashr_Brain_Frontal_Cortex_BA9.metaxcan_results	13383	0.999766	0.999302
ENSG00000109736.14	MFSD10	0.196965	0.843855	0.000964429	1	2	2	0.843855	0.149987	mashr_Brain_Frontal_Cortex_BA9.metaxcan_results	13383	0.999766	0.998911
ENSG00000196411.9	EPHB4	0.196918	0.843892	0.0012283	1	1	1	0.843892	0.255178	mashr_Brain_Frontal_Cortex_BA9.metaxcan_results	13383	0.999766	0.999302
ENSG00000272221.1	XXbac-BPG181B23.7	-0.196837	0.843955	0.23737	3	4	4	0.0601003	0.634509	mashr_Brain_Frontal_Cortex_BA9.metaxcan_results	13383	0.999766	0.999799
ENSG00000160695.14	VPS11	-0.196609	0.844133	0.234003	3	3	3	0.270727	0.369011	mashr_Brain_Frontal_Cortex_BA9.metaxcan_results	13383	0.999766	0.998289
ENSG00000134698.10	AGO4	0.196511	0.84421	0.00017363	1	1	1	0.84421	0.0959409	mashr_Brain_Frontal_Cortex_BA9.metaxcan_results	13383	0.999766	0.999658
ENSG00000267795.5	SMIM22	-0.196503	0.844217	0.519748	2	2	2	0.672225	0.62693	mashr_Brain_Frontal_Cortex_BA9.metaxcan_results	13383	0.999766	0.999658
ENSG00000205707.10	ETFRF1	-0.196368	0.844322	0.00954259	2	2	2	0.465395	0.099806	mashr_Brain_Frontal_Cortex_BA9.metaxcan_results	13383	0.999766	0.999481
ENSG00000107614.21	TRDMT1	0.19615	0.844493	0.101129	2	2	2	0.681139	0.340797	mashr_Brain_Frontal_Cortex_BA9.metaxcan_results	13383	0.999766	0.999109
ENSG00000141560.14	FN3KRP	-0.195747	0.844808	0.600979	2	2	2	0.628082	0.60003	mashr_Brain_Frontal_Cortex_BA9.metaxcan_results	13383	0.999766	0.998911
ENSG00000144647.5	POMGNT2	0.195703	0.844843	0.0293188	1	1	1	0.844843	0.247358	mashr_Brain_Frontal_Cortex_BA9.metaxcan_results	13383	0.999766	0.999302
ENSG00000222030.1	LINC01793	0.19565	0.844884	4.06e-05	1	1	1	0.844884	0.0111445	mashr_Brain_Frontal_Cortex_BA9.metaxcan_results	13383	0.999766	0.998289
ENSG00000146083.11	RNF44	-0.195489	0.84501	0.00038099	1	1	1	0.84501	0.0458538	mashr_Brain_Frontal_Cortex_BA9.metaxcan_results	13383	0.999766	0.999302
ENSG00000110080.18	ST3GAL4	0.195396	0.845083	0.00258525	1	1	1	0.845083	0.0952709	mashr_Brain_Frontal_Cortex_BA9.metaxcan_results	13383	0.999766	0.999775
ENSG00000131187.9	F12	-0.195395	0.845084	0.00664289	1	1	1	0.845084	0.108376	mashr_Brain_Frontal_Cortex_BA9.metaxcan_results	13383	0.999766	0.999302
ENSG00000165629.19	ATP5C1	-0.195306	0.845154	0.00172398	1	1	1	0.845154	0.0654461	mashr_Brain_Frontal_Cortex_BA9.metaxcan_results	13383	0.999766	0.999302
ENSG00000234630.1	LL22NC03-2H8.4	0.195274	0.845179	5.44e-06	1	2	2	0.845179	0.00815668	mashr_Brain_Frontal_Cortex_BA9.metaxcan_results	13383	0.999766	0.998289
ENSG00000261670.1	RP11-1C8.5	-0.19504	0.845362	0.011663	1	1	1	0.845362	0.157072	mashr_Brain_Frontal_Cortex_BA9.metaxcan_results	13383	0.999766	0.999859
ENSG00000166965.12	RCCD1	-0.194999	0.845394	0.120471	1	1	1	0.845394	0.673539	mashr_Brain_Frontal_Cortex_BA9.metaxcan_results	13383	0.999766	0.999481
ENSG00000128242.12	GAL3ST1	-0.194995	0.845397	0.00126874	1	1	1	0.845397	0.0507394	mashr_Brain_Frontal_Cortex_BA9.metaxcan_results	13383	0.999766	0.999859
ENSG00000054523.17	KIF1B	-0.194957	0.845427	0.000274561	2	2	2	0.592613	0.0628858	mashr_Brain_Frontal_Cortex_BA9.metaxcan_results	13383	0.999766	0.999109
ENSG00000260388.2	LINC00562	0.194892	0.845478	0.0548014	1	1	1	0.845478	0.563964	mashr_Brain_Frontal_Cortex_BA9.metaxcan_results	13383	0.999766	0.998612
ENSG00000215193.12	PEX26	0.194793	0.845555	0.00208008	1	1	1	0.845555	0.0671746	mashr_Brain_Frontal_Cortex_BA9.metaxcan_results	13383	0.999766	0.998911
ENSG00000225194.2	LINC00092	-0.194789	0.845558	3.73e-05	1	1	1	0.845558	0.0317331	mashr_Brain_Frontal_Cortex_BA9.metaxcan_results	13383	0.999766	0.999782
ENSG00000255112.2	CHMP1B	-0.194736	0.8456	0.000339163	1	1	1	0.8456	0.0606802	mashr_Brain_Frontal_Cortex_BA9.metaxcan_results	13383	0.999766	0.999799
ENSG00000188305.5	C19orf35	-0.194687	0.845638	0.00985929	1	1	1	0.845638	0.450087	mashr_Brain_Frontal_Cortex_BA9.metaxcan_results	13383	0.999766	0.998911
ENSG00000198298.12	ZNF485	-0.194408	0.845857	6.18e-05	1	1	1	0.845857	0.0497479	mashr_Brain_Frontal_Cortex_BA9.metaxcan_results	13383	0.999766	0.998911
ENSG00000158560.14	DYNC1I1	0.194378	0.84588	0.000495782	1	1	1	0.84588	0.0340325	mashr_Brain_Frontal_Cortex_BA9.metaxcan_results	13383	0.999766	0.999799
ENSG00000145242.13	EPHA5	-0.194338	0.845911	4.74e-06	1	1	1	0.845911	0.00343627	mashr_Brain_Frontal_Cortex_BA9.metaxcan_results	13383	0.999766	0.999481
ENSG00000170989.8	S1PR1	-0.194329	0.845918	7.41e-06	1	1	1	0.845918	0.0141496	mashr_Brain_Frontal_Cortex_BA9.metaxcan_results	13383	0.999766	0.998612
ENSG00000167397.14	VKORC1	0.194303	0.845938	0.0129832	1	1	1	0.845938	0.164409	mashr_Brain_Frontal_Cortex_BA9.metaxcan_results	13383	0.999766	0.999302
ENSG00000156150.6	ALX3	0.194262	0.845971	0.000300834	1	1	1	0.845971	0.0246115	mashr_Brain_Frontal_Cortex_BA9.metaxcan_results	13383	0.999766	0.998612
ENSG00000110801.13	PSMD9	0.194062	0.846127	0.00478298	1	1	1	0.846127	0.133754	mashr_Brain_Frontal_Cortex_BA9.metaxcan_results	13383	0.999766	0.999109
ENSG00000197520.10	FAM177B	0.193982	0.84619	0.000635187	2	2	2	0.0838369	0.0334312	mashr_Brain_Frontal_Cortex_BA9.metaxcan_results	13383	0.999766	0.999859
ENSG00000272931.1	RP5-943J3.2	-0.193969	0.8462	0.000779908	1	1	1	0.8462	0.126589	mashr_Brain_Frontal_Cortex_BA9.metaxcan_results	13383	0.999766	0.999775
ENSG00000171492.14	LRRC8D	0.193969	0.8462	6.85e-05	1	1	1	0.8462	0.0375074	mashr_Brain_Frontal_Cortex_BA9.metaxcan_results	13383	0.999766	0.999859
ENSG00000169752.16	NRG4	-0.19389	0.846262	0.260796	2	2	2	0.737207	1.03029	mashr_Brain_Frontal_Cortex_BA9.metaxcan_results	13383	0.999766	0.999109
ENSG00000136271.10	DDX56	0.193883	0.846268	0.00134836	1	1	1	0.846268	0.166447	mashr_Brain_Frontal_Cortex_BA9.metaxcan_results	13383	0.999766	0.999859
ENSG00000278318.4	ZNF229	-0.193776	0.846351	0.0135022	3	4	4	0.65351	0.282087	mashr_Brain_Frontal_Cortex_BA9.metaxcan_results	13383	0.999766	0.999635
ENSG00000108439.9	PNPO	0.193534	0.84654	0.0252256	1	1	1	0.84654	0.230505	mashr_Brain_Frontal_Cortex_BA9.metaxcan_results	13383	0.999766	0.999775
ENSG00000112299.7	VNN1	0.1935	0.846568	0.0444618	2	2	2	0.837555	0.231673	mashr_Brain_Frontal_Cortex_BA9.metaxcan_results	13383	0.999766	0.999775
ENSG00000178460.17	MCMDC2	0.193372	0.846668	0.00422569	1	1	1	0.846668	0.243886	mashr_Brain_Frontal_Cortex_BA9.metaxcan_results	13383	0.999766	0.999658
ENSG00000155287.10	SLC25A28	0.193043	0.846925	2.68e-06	1	1	1	0.846925	0.00324018	mashr_Brain_Frontal_Cortex_BA9.metaxcan_results	13383	0.999766	0.999799
ENSG00000109667.11	SLC2A9	0.192908	0.847031	0.0328877	2	2	2	0.00290233	0.261853	mashr_Brain_Frontal_Cortex_BA9.metaxcan_results	13383	0.999766	0.999775
ENSG00000169679.14	BUB1	0.192827	0.847094	8.24e-05	1	1	1	0.847094	0.0472015	mashr_Brain_Frontal_Cortex_BA9.metaxcan_results	13383	0.999766	0.999859
ENSG00000124602.9	UNC5CL	-0.192625	0.847252	3.64e-05	1	1	1	0.847252	0.0117232	mashr_Brain_Frontal_Cortex_BA9.metaxcan_results	13383	0.999766	0.999782
ENSG00000133935.6	C14orf1	0.192569	0.847297	0.000114665	1	1	1	0.847297	0.0174432	mashr_Brain_Frontal_Cortex_BA9.metaxcan_results	13383	0.999766	0.999799
ENSG00000104643.9	MTMR9	-0.19253	0.847327	0.00246258	2	2	2	0.382373	0.0717103	mashr_Brain_Frontal_Cortex_BA9.metaxcan_results	13383	0.999766	0.999782
ENSG00000176340.3	COX8A	0.192441	0.847397	0.00224932	1	1	1	0.847397	0.071322	mashr_Brain_Frontal_Cortex_BA9.metaxcan_results	13383	0.999766	0.998911
ENSG00000072858.10	SIDT1	0.192403	0.847426	0.0147472	2	3	3	0.692608	0.244912	mashr_Brain_Frontal_Cortex_BA9.metaxcan_results	13383	0.999766	0.999302
ENSG00000149179.13	C11orf49	-0.192358	0.847462	0.000983072	1	1	1	0.847462	0.0517575	mashr_Brain_Frontal_Cortex_BA9.metaxcan_results	13383	0.999766	0.999109
ENSG00000132952.11	USPL1	0.192353	0.847466	0.000139756	1	1	1	0.847466	0.0353446	mashr_Brain_Frontal_Cortex_BA9.metaxcan_results	13383	0.999766	0.999658
ENSG00000176971.3	FIBIN	-0.192297	0.84751	1.7e-05	1	1	1	0.84751	0.0128888	mashr_Brain_Frontal_Cortex_BA9.metaxcan_results	13383	0.999766	0.999481
ENSG00000130177.14	CDC16	-0.192287	0.847517	0.0136894	2	2	2	0.607546	0.15151	mashr_Brain_Frontal_Cortex_BA9.metaxcan_results	13383	0.999766	0.999302
ENSG00000283633.1	AC005301.9	0.192281	0.847522	0.00466023	1	2	2	0.847522	0.354937	mashr_Brain_Frontal_Cortex_BA9.metaxcan_results	13383	0.999766	0.999481
ENSG00000099381.17	SETD1A	0.192219	0.84757	0.00205805	1	1	1	0.84757	0.065231	mashr_Brain_Frontal_Cortex_BA9.metaxcan_results	13383	0.999766	0.999109
ENSG00000186074.18	CD300LF	-0.192172	0.847607	0.0129984	1	1	1	0.847607	0.221514	mashr_Brain_Frontal_Cortex_BA9.metaxcan_results	13383	0.999766	0.998289
ENSG00000226853.2	AC010894.3	-0.19205	0.847703	8.93e-07	1	1	1	0.847703	0.0017452	mashr_Brain_Frontal_Cortex_BA9.metaxcan_results	13383	0.999766	0.999302
ENSG00000171408.13	PDE7B	-0.192037	0.847713	1.46e-05	1	1	1	0.847713	0.0149422	mashr_Brain_Frontal_Cortex_BA9.metaxcan_results	13383	0.999766	0.998911
ENSG00000204592.8	HLA-E	-0.192035	0.847715	0.00131531	1	2	2	0.847715	0.0535167	mashr_Brain_Frontal_Cortex_BA9.metaxcan_results	13383	0.999766	0.999635
ENSG00000197859.9	ADAMTSL2	-0.191915	0.847809	0.0024418	1	1	1	0.847809	0.128925	mashr_Brain_Frontal_Cortex_BA9.metaxcan_results	13383	0.999766	0.999782
ENSG00000169118.17	CSNK1G1	0.191874	0.847841	6.47e-05	1	1	1	0.847841	0.0227737	mashr_Brain_Frontal_Cortex_BA9.metaxcan_results	13383	0.999766	0.998911
ENSG00000184677.16	ZBTB40	-0.191839	0.847869	0.0207394	1	1	1	0.847869	0.2001	mashr_Brain_Frontal_Cortex_BA9.metaxcan_results	13383	0.999766	0.999481
ENSG00000162511.7	LAPTM5	-0.191694	0.847982	8.07e-05	1	1	1	0.847982	0.0288115	mashr_Brain_Frontal_Cortex_BA9.metaxcan_results	13383	0.999766	0.999302
ENSG00000138756.17	BMP2K	-0.191576	0.848075	0.00558742	1	1	1	0.848075	0.253471	mashr_Brain_Frontal_Cortex_BA9.metaxcan_results	13383	0.999766	0.999782
ENSG00000152778.8	IFIT5	0.191386	0.848223	0.127398	2	3	3	0.400926	0.607948	mashr_Brain_Frontal_Cortex_BA9.metaxcan_results	13383	0.999766	0.998612
ENSG00000184226.14	PCDH9	0.191331	0.848266	0.000237672	1	1	1	0.848266	0.0414016	mashr_Brain_Frontal_Cortex_BA9.metaxcan_results	13383	0.999766	0.998289
ENSG00000197134.11	ZNF257	-0.191276	0.848309	0.15535	1	1	1	0.848309	0.688522	mashr_Brain_Frontal_Cortex_BA9.metaxcan_results	13383	0.999766	0.999775
ENSG00000277586.2	NEFL	-0.191169	0.848393	0.000164462	1	1	1	0.848393	0.0666776	mashr_Brain_Frontal_Cortex_BA9.metaxcan_results	13383	0.999766	0.999302
ENSG00000215790.6	SLC35E2	0.191168	0.848394	0.0906624	2	3	3	0.839818	1.08523	mashr_Brain_Frontal_Cortex_BA9.metaxcan_results	13383	0.999766	0.999481
ENSG00000259584.1	RP11-521C20.2	-0.191031	0.848501	0.0490843	1	1	1	0.848501	0.366867	mashr_Brain_Frontal_Cortex_BA9.metaxcan_results	13383	0.999766	0.999782
ENSG00000189280.3	GJB5	-0.191	0.848525	0.0036861	1	1	1	0.848525	0.0865857	mashr_Brain_Frontal_Cortex_BA9.metaxcan_results	13383	0.999766	0.999658
ENSG00000171490.12	RSL1D1	0.190986	0.848537	0.000101379	1	1	1	0.848537	0.0393201	mashr_Brain_Frontal_Cortex_BA9.metaxcan_results	13383	0.999766	0.999799
ENSG00000136816.15	TOR1B	-0.19093	0.848581	0.167416	3	3	3	0.705551	0.557423	mashr_Brain_Frontal_Cortex_BA9.metaxcan_results	13383	0.999766	0.999782
ENSG00000116141.15	MARK1	0.190928	0.848582	7.24e-06	1	1	1	0.848582	0.0152735	mashr_Brain_Frontal_Cortex_BA9.metaxcan_results	13383	0.999766	0.999302
ENSG00000267457.1	RP5-837J1.4	-0.190822	0.848665	2.54e-05	1	1	1	0.848665	0.0121079	mashr_Brain_Frontal_Cortex_BA9.metaxcan_results	13383	0.999766	0.999481
ENSG00000149131.15	SERPING1	0.190711	0.848752	0.00761957	1	1	1	0.848752	0.26947	mashr_Brain_Frontal_Cortex_BA9.metaxcan_results	13383	0.999766	0.998289
ENSG00000074695.5	LMAN1	-0.190707	0.848755	0.00015039	1	1	1	0.848755	0.0374805	mashr_Brain_Frontal_Cortex_BA9.metaxcan_results	13383	0.999766	0.998911
ENSG00000177469.12	PTRF	-0.19063	0.848815	0.00175909	1	1	1	0.848815	0.0570615	mashr_Brain_Frontal_Cortex_BA9.metaxcan_results	13383	0.999766	0.999799
ENSG00000140678.16	ITGAX	-0.190586	0.84885	0.00470257	1	1	1	0.84885	0.18416	mashr_Brain_Frontal_Cortex_BA9.metaxcan_results	13383	0.999766	0.999658
ENSG00000152556.15	PFKM	-0.190369	0.84902	0.00354819	1	1	1	0.84902	0.157934	mashr_Brain_Frontal_Cortex_BA9.metaxcan_results	13383	0.999766	0.999775
ENSG00000146247.13	PHIP	-0.190236	0.849124	0.0022442	2	2	2	0.853859	0.0614497	mashr_Brain_Frontal_Cortex_BA9.metaxcan_results	13383	0.999766	0.999799
ENSG00000235319.1	AC012360.4	0.190224	0.849133	0.0303177	2	2	2	0.862936	0.2284	mashr_Brain_Frontal_Cortex_BA9.metaxcan_results	13383	0.999766	0.999658
ENSG00000186017.14	ZNF566	0.189769	0.84949	5.3e-06	2	2	2	0.685759	0.00638272	mashr_Brain_Frontal_Cortex_BA9.metaxcan_results	13383	0.999766	0.999799
ENSG00000044524.10	EPHA3	0.189466	0.849727	0.000276145	1	1	1	0.849727	0.0501051	mashr_Brain_Frontal_Cortex_BA9.metaxcan_results	13383	0.999766	0.999658
ENSG00000124212.5	PTGIS	0.189369	0.849803	0.00851406	1	2	2	0.849803	0.134787	mashr_Brain_Frontal_Cortex_BA9.metaxcan_results	13383	0.999766	0.999109
ENSG00000151148.13	UBE3B	0.189305	0.849854	0.0220058	1	2	2	0.849854	0.420094	mashr_Brain_Frontal_Cortex_BA9.metaxcan_results	13383	0.999766	0.999799
ENSG00000173818.16	ENDOV	-0.189275	0.849878	0.0145585	2	2	2	0.620012	0.405983	mashr_Brain_Frontal_Cortex_BA9.metaxcan_results	13383	0.999766	0.998612
ENSG00000099937.10	SERPIND1	0.189107	0.850009	0.000758742	2	2	2	0.564823	0.0641863	mashr_Brain_Frontal_Cortex_BA9.metaxcan_results	13383	0.999766	0.999799
ENSG00000273073.1	RP11-109E12.1	-0.189049	0.850055	0.560193	3	3	3	0.254815	1.32847	mashr_Brain_Frontal_Cortex_BA9.metaxcan_results	13383	0.999766	0.999109
ENSG00000135736.5	CCDC102A	-0.189016	0.85008	0.0202427	2	2	2	0.676141	0.28522	mashr_Brain_Frontal_Cortex_BA9.metaxcan_results	13383	0.999766	0.998289
ENSG00000132680.10	KIAA0907	0.188999	0.850094	1.81e-05	1	1	1	0.850094	0.0109259	mashr_Brain_Frontal_Cortex_BA9.metaxcan_results	13383	0.999766	0.999658
ENSG00000166046.10	TCP11L2	-0.188907	0.850166	0.00201951	1	1	1	0.850166	0.0719972	mashr_Brain_Frontal_Cortex_BA9.metaxcan_results	13383	0.999766	0.999782
ENSG00000167645.16	YIF1B	0.188904	0.850168	0.0110054	2	2	2	0.705507	0.20163	mashr_Brain_Frontal_Cortex_BA9.metaxcan_results	13383	0.999766	0.999859
ENSG00000164120.13	HPGD	0.188845	0.850214	0.0281957	2	2	2	0.767441	0.204308	mashr_Brain_Frontal_Cortex_BA9.metaxcan_results	13383	0.999766	0.999658
ENSG00000112619.7	PRPH2	0.188813	0.85024	0.281183	2	2	2	0.0981291	0.823856	mashr_Brain_Frontal_Cortex_BA9.metaxcan_results	13383	0.999766	0.999481
ENSG00000122786.19	CALD1	0.188755	0.850285	6.16e-06	1	2	2	0.850285	0.00758421	mashr_Brain_Frontal_Cortex_BA9.metaxcan_results	13383	0.999766	0.999481
ENSG00000007376.7	RPUSD1	0.188743	0.850294	0.0279362	2	2	2	0.77524	0.170023	mashr_Brain_Frontal_Cortex_BA9.metaxcan_results	13383	0.999766	0.999775
ENSG00000103018.16	CYB5B	-0.188727	0.850307	6.54e-05	1	1	1	0.850307	0.0217216	mashr_Brain_Frontal_Cortex_BA9.metaxcan_results	13383	0.999766	0.999109
ENSG00000164096.12	C4orf3	0.188651	0.850367	0.000119601	1	1	1	0.850367	0.0170403	mashr_Brain_Frontal_Cortex_BA9.metaxcan_results	13383	0.999766	0.999481
ENSG00000204262.11	COL5A2	-0.188584	0.850419	0.0254497	3	3	3	0.339894	0.162991	mashr_Brain_Frontal_Cortex_BA9.metaxcan_results	13383	0.999766	0.998612
ENSG00000114942.13	EEF1B2	0.188469	0.850509	4.81e-05	1	1	1	0.850509	0.00943435	mashr_Brain_Frontal_Cortex_BA9.metaxcan_results	13383	0.999766	0.999658
ENSG00000133216.16	EPHB2	0.188389	0.850572	0.00800286	1	1	1	0.850572	0.132705	mashr_Brain_Frontal_Cortex_BA9.metaxcan_results	13383	0.999766	0.999859
ENSG00000065833.8	ME1	-0.188263	0.85067	0.00183166	2	2	2	0.359277	0.0551921	mashr_Brain_Frontal_Cortex_BA9.metaxcan_results	13383	0.999766	0.999658
ENSG00000152439.12	ZNF773	0.188132	0.850773	0.000749455	1	2	2	0.850773	0.199326	mashr_Brain_Frontal_Cortex_BA9.metaxcan_results	13383	0.999766	0.999635
ENSG00000175575.12	PAAF1	0.187997	0.850879	0.132716	3	3	3	0.455604	0.871145	mashr_Brain_Frontal_Cortex_BA9.metaxcan_results	13383	0.999766	0.999635
ENSG00000156381.8	ANKRD9	-0.187972	0.850898	0.0876798	2	2	2	0.624099	0.34512	mashr_Brain_Frontal_Cortex_BA9.metaxcan_results	13383	0.999766	0.999109
ENSG00000197217.12	ENTPD4	-0.187807	0.851028	0.00339355	3	3	3	0.214851	0.0774461	mashr_Brain_Frontal_Cortex_BA9.metaxcan_results	13383	0.999766	0.999775
ENSG00000114529.12	C3orf52	-0.187788	0.851043	0.00376765	2	2	2	0.836176	0.144068	mashr_Brain_Frontal_Cortex_BA9.metaxcan_results	13383	0.999766	0.998289
ENSG00000147894.14	C9orf72	0.187782	0.851047	0.157834	2	2	2	0.444925	0.389511	mashr_Brain_Frontal_Cortex_BA9.metaxcan_results	13383	0.999766	0.999302
ENSG00000122694.15	GLIPR2	-0.187704	0.851109	0.0359286	3	3	3	0.632591	0.154895	mashr_Brain_Frontal_Cortex_BA9.metaxcan_results	13383	0.999766	0.999775
ENSG00000123200.16	ZC3H13	0.187684	0.851124	3.84e-05	1	1	1	0.851124	0.0262638	mashr_Brain_Frontal_Cortex_BA9.metaxcan_results	13383	0.999766	0.998911
ENSG00000197008.9	ZNF138	-0.187553	0.851227	0.00593802	1	1	1	0.851227	0.289107	mashr_Brain_Frontal_Cortex_BA9.metaxcan_results	13383	0.999766	0.998289
ENSG00000204356.13	NELFE	0.187342	0.851392	0.00250748	2	2	2	0.671587	0.195476	mashr_Brain_Frontal_Cortex_BA9.metaxcan_results	13383	0.999766	0.998612
ENSG00000196453.7	ZNF777	0.187328	0.851403	5.53e-07	1	1	1	0.851403	0.00279056	mashr_Brain_Frontal_Cortex_BA9.metaxcan_results	13383	0.999766	0.998612
ENSG00000144677.14	CTDSPL	0.187297	0.851428	0.00529607	1	1	1	0.851428	0.140126	mashr_Brain_Frontal_Cortex_BA9.metaxcan_results	13383	0.999766	0.999481
ENSG00000139211.6	AMIGO2	0.187158	0.851537	4.48e-06	1	2	2	0.851537	0.00484286	mashr_Brain_Frontal_Cortex_BA9.metaxcan_results	13383	0.999766	0.998289
ENSG00000105197.10	TIMM50	-0.187009	0.851654	0.000188079	2	2	2	0.861371	0.0294295	mashr_Brain_Frontal_Cortex_BA9.metaxcan_results	13383	0.999766	0.999782
ENSG00000092201.9	SUPT16H	0.186977	0.851678	2.09e-05	1	1	1	0.851678	0.0207356	mashr_Brain_Frontal_Cortex_BA9.metaxcan_results	13383	0.999766	0.998612
ENSG00000054179.11	ENTPD2	-0.186905	0.851735	0.00331551	2	2	2	0.882109	0.22895	mashr_Brain_Frontal_Cortex_BA9.metaxcan_results	13383	0.999766	0.999799
ENSG00000123106.10	CCDC91	-0.186861	0.85177	0.00636201	2	2	2	0.29747	0.235023	mashr_Brain_Frontal_Cortex_BA9.metaxcan_results	13383	0.999766	0.999658
ENSG00000135655.15	USP15	0.186783	0.851831	0.000167058	1	1	1	0.851831	0.0438284	mashr_Brain_Frontal_Cortex_BA9.metaxcan_results	13383	0.999766	0.999481
ENSG00000225127.2	LINC00237	-0.1867	0.851896	9.58e-06	1	1	1	0.851896	0.012633	mashr_Brain_Frontal_Cortex_BA9.metaxcan_results	13383	0.999766	0.998612
ENSG00000140067.6	FAM181A	-0.186699	0.851897	5.72e-19	1	1	1	0.851897	1.21e-09	mashr_Brain_Frontal_Cortex_BA9.metaxcan_results	13383	0.999766	0.999109
ENSG00000100053.9	CRYBB3	-0.186682	0.85191	0.0925698	3	3	3	0.0642305	0.422807	mashr_Brain_Frontal_Cortex_BA9.metaxcan_results	13383	0.999766	0.999775
ENSG00000134283.17	PPHLN1	-0.186657	0.851929	0.0363447	3	3	3	0.630214	0.164974	mashr_Brain_Frontal_Cortex_BA9.metaxcan_results	13383	0.999766	0.999782
ENSG00000118922.17	KLF12	0.186516	0.85204	0.00200684	1	1	1	0.85204	0.0678968	mashr_Brain_Frontal_Cortex_BA9.metaxcan_results	13383	0.999766	0.998911
ENSG00000104886.11	PLEKHJ1	0.186422	0.852114	0.00610741	1	1	1	0.852114	0.273343	mashr_Brain_Frontal_Cortex_BA9.metaxcan_results	13383	0.999766	0.999799
ENSG00000141499.16	WRAP53	0.186273	0.85223	8.37e-05	1	1	1	0.85223	0.0206428	mashr_Brain_Frontal_Cortex_BA9.metaxcan_results	13383	0.999766	0.999302
ENSG00000226277.1	AC105393.2	0.18603	0.852421	7.95e-06	1	1	1	0.852421	0.009043	mashr_Brain_Frontal_Cortex_BA9.metaxcan_results	13383	0.999766	0.999109
ENSG00000140983.13	RHOT2	0.186026	0.852424	0.000555174	1	1	1	0.852424	0.133758	mashr_Brain_Frontal_Cortex_BA9.metaxcan_results	13383	0.999766	0.998612
ENSG00000081870.11	HSPB11	0.186019	0.85243	0.00556697	2	2	2	0.886589	0.145707	mashr_Brain_Frontal_Cortex_BA9.metaxcan_results	13383	0.999766	0.999775
ENSG00000159692.15	CTBP1	0.185961	0.852476	0.0132635	2	2	2	0.671829	0.13176	mashr_Brain_Frontal_Cortex_BA9.metaxcan_results	13383	0.999766	0.999481
ENSG00000184672.11	RALYL	0.185831	0.852577	6.14e-06	2	2	2	0.632732	0.00977628	mashr_Brain_Frontal_Cortex_BA9.metaxcan_results	13383	0.999766	0.998289
ENSG00000165678.20	GHITM	0.185628	0.852736	0.00708839	2	3	3	0.599492	0.172374	mashr_Brain_Frontal_Cortex_BA9.metaxcan_results	13383	0.999766	0.999658
ENSG00000188536.12	HBA2	-0.185626	0.852738	0.00154361	1	2	2	0.852738	0.16037	mashr_Brain_Frontal_Cortex_BA9.metaxcan_results	13383	0.999766	0.999658
ENSG00000150361.11	KLHL1	0.18562	0.852743	0.0274326	1	1	1	0.852743	0.264359	mashr_Brain_Frontal_Cortex_BA9.metaxcan_results	13383	0.999766	0.998911
ENSG00000130312.6	MRPL34	-0.185552	0.852796	0.171675	2	2	2	0.774703	0.442284	mashr_Brain_Frontal_Cortex_BA9.metaxcan_results	13383	0.999766	0.999658
ENSG00000163633.10	C4orf36	0.185473	0.852858	0.00123531	1	1	1	0.852858	0.0571602	mashr_Brain_Frontal_Cortex_BA9.metaxcan_results	13383	0.999766	0.998612
ENSG00000265043.1	RP11-728E14.3	0.185259	0.853026	6.05e-14	1	1	1	0.853026	3.58e-07	mashr_Brain_Frontal_Cortex_BA9.metaxcan_results	13383	0.999766	0.999109
ENSG00000117305.14	HMGCL	0.184926	0.853287	0.0878004	2	2	2	0.667173	0.241678	mashr_Brain_Frontal_Cortex_BA9.metaxcan_results	13383	0.999766	0.999775
ENSG00000121211.7	MND1	-0.184712	0.853455	2.4e-06	1	1	1	0.853455	0.00747804	mashr_Brain_Frontal_Cortex_BA9.metaxcan_results	13383	0.999766	0.999782
ENSG00000271966.1	RP11-7F18.2	0.184585	0.853555	0.000144668	1	1	1	0.853555	0.0199371	mashr_Brain_Frontal_Cortex_BA9.metaxcan_results	13383	0.999766	0.998911
ENSG00000123091.4	RNF11	0.184584	0.853556	5.89e-07	1	1	1	0.853556	0.00485549	mashr_Brain_Frontal_Cortex_BA9.metaxcan_results	13383	0.999766	0.999302
ENSG00000197165.10	SULT1A2	0.184558	0.853575	0.338952	3	3	3	0.512794	0.819276	mashr_Brain_Frontal_Cortex_BA9.metaxcan_results	13383	0.999766	0.998911
ENSG00000273749.4	CYFIP1	-0.184458	0.853654	8.63e-06	1	1	1	0.853654	0.00753941	mashr_Brain_Frontal_Cortex_BA9.metaxcan_results	13383	0.999766	0.998911
ENSG00000172350.9	ABCG4	-0.184417	0.853686	0.000362927	2	2	2	0.75385	0.0285128	mashr_Brain_Frontal_Cortex_BA9.metaxcan_results	13383	0.999766	0.999799
ENSG00000271447.5	MMP28	-0.184263	0.853807	0.000739672	1	1	1	0.853807	0.12328	mashr_Brain_Frontal_Cortex_BA9.metaxcan_results	13383	0.999766	0.998612
ENSG00000155189.11	AGPAT5	0.184188	0.853866	0.0014902	3	3	3	0.681912	0.166205	mashr_Brain_Frontal_Cortex_BA9.metaxcan_results	13383	0.999766	0.999658
ENSG00000106686.16	SPATA6L	-0.184186	0.853867	0.0188838	2	3	3	0.67359	0.368691	mashr_Brain_Frontal_Cortex_BA9.metaxcan_results	13383	0.999766	0.999481
ENSG00000116260.16	QSOX1	0.184165	0.853884	0.0142849	2	3	3	0.515867	0.185442	mashr_Brain_Frontal_Cortex_BA9.metaxcan_results	13383	0.999766	0.999635
ENSG00000099256.18	PRTFDC1	-0.184089	0.853943	0.00693312	1	2	2	0.853943	0.117928	mashr_Brain_Frontal_Cortex_BA9.metaxcan_results	13383	0.999766	0.998612
ENSG00000064270.12	ATP2C2	-0.184049	0.853975	0.14063	4	4	4	0.213913	0.376511	mashr_Brain_Frontal_Cortex_BA9.metaxcan_results	13383	0.999766	0.998289
ENSG00000164808.16	SPIDR	-0.184	0.854014	0.00780462	2	2	2	0.855079	0.14001	mashr_Brain_Frontal_Cortex_BA9.metaxcan_results	13383	0.999766	0.999109
ENSG00000136153.19	LMO7	-0.183885	0.854104	0.00160033	2	2	2	0.76734	0.127524	mashr_Brain_Frontal_Cortex_BA9.metaxcan_results	13383	0.999766	0.999775
ENSG00000111328.6	CDK2AP1	-0.183879	0.854108	8.16e-05	1	1	1	0.854108	0.0293842	mashr_Brain_Frontal_Cortex_BA9.metaxcan_results	13383	0.999766	0.999859
ENSG00000172167.7	MTBP	0.183852	0.854129	0.11574	1	1	1	0.854129	0.517132	mashr_Brain_Frontal_Cortex_BA9.metaxcan_results	13383	0.999766	0.999782
ENSG00000163162.8	RNF149	-0.183745	0.854214	0.152528	2	3	3	0.784032	0.406641	mashr_Brain_Frontal_Cortex_BA9.metaxcan_results	13383	0.999766	0.998911
ENSG00000037757.13	MRI1	0.183673	0.85427	0.308386	2	3	3	0.726463	1.12168	mashr_Brain_Frontal_Cortex_BA9.metaxcan_results	13383	0.999766	0.999799
ENSG00000214078.12	CPNE1	0.183615	0.854316	0.187008	1	1	1	0.854316	0.97582	mashr_Brain_Frontal_Cortex_BA9.metaxcan_results	13383	0.999766	0.999302
ENSG00000146112.11	PPP1R18	-0.183574	0.854348	8.67e-08	1	1	1	0.854348	0.00186225	mashr_Brain_Frontal_Cortex_BA9.metaxcan_results	13383	0.999766	0.998289
ENSG00000140932.9	CMTM2	-0.183495	0.85441	0.0117338	1	1	1	0.85441	0.28614	mashr_Brain_Frontal_Cortex_BA9.metaxcan_results	13383	0.999766	0.999782
ENSG00000106829.18	TLE4	0.183477	0.854424	0.000159611	1	1	1	0.854424	0.0185292	mashr_Brain_Frontal_Cortex_BA9.metaxcan_results	13383	0.999766	0.998612
ENSG00000134070.4	IRAK2	0.183392	0.85449	0.0384904	2	2	2	0.855713	0.233628	mashr_Brain_Frontal_Cortex_BA9.metaxcan_results	13383	0.999766	0.998612
ENSG00000179044.15	EXOC3L1	0.18335	0.854523	2.11e-05	1	1	1	0.854523	0.0128501	mashr_Brain_Frontal_Cortex_BA9.metaxcan_results	13383	0.999766	0.998612
ENSG00000198554.11	WDHD1	0.183325	0.854543	0.0212587	1	1	1	0.854543	0.205278	mashr_Brain_Frontal_Cortex_BA9.metaxcan_results	13383	0.999766	0.998911
ENSG00000083812.11	ZNF324	0.183315	0.854551	0.00260843	1	2	2	0.854551	0.0763687	mashr_Brain_Frontal_Cortex_BA9.metaxcan_results	13383	0.999766	0.999782
ENSG00000129116.17	PALLD	-0.183286	0.854574	1.8e-06	1	1	1	0.854574	0.00281772	mashr_Brain_Frontal_Cortex_BA9.metaxcan_results	13383	0.999766	0.998911
ENSG00000027001.9	MIPEP	-0.183105	0.854715	0.139484	1	1	1	0.854715	0.871689	mashr_Brain_Frontal_Cortex_BA9.metaxcan_results	13383	0.999766	0.998289
ENSG00000187624.8	C17orf97	-0.183072	0.854742	0.346589	3	3	3	0.654268	0.7152	mashr_Brain_Frontal_Cortex_BA9.metaxcan_results	13383	0.999766	0.999658
ENSG00000235173.6	HGH1	0.183002	0.854796	0.00330118	2	2	2	0.224653	0.189367	mashr_Brain_Frontal_Cortex_BA9.metaxcan_results	13383	0.999766	0.999302
ENSG00000169967.16	MAP3K2	-0.182966	0.854825	0.00537879	1	2	2	0.854825	0.128116	mashr_Brain_Frontal_Cortex_BA9.metaxcan_results	13383	0.999766	0.999302
ENSG00000070366.13	SMG6	0.182921	0.85486	0.00249188	1	2	2	0.85486	0.0799	mashr_Brain_Frontal_Cortex_BA9.metaxcan_results	13383	0.999766	0.998612
ENSG00000168653.10	NDUFS5	-0.182887	0.854887	0.00288633	1	2	2	0.854887	0.113744	mashr_Brain_Frontal_Cortex_BA9.metaxcan_results	13383	0.999766	0.999109
ENSG00000166106.3	ADAMTS15	-0.182809	0.854948	3.05e-06	1	1	1	0.854948	0.0110418	mashr_Brain_Frontal_Cortex_BA9.metaxcan_results	13383	0.999766	0.999775
ENSG00000140332.15	TLE3	-0.182785	0.854967	1.01e-05	1	1	1	0.854967	0.0115236	mashr_Brain_Frontal_Cortex_BA9.metaxcan_results	13383	0.999766	0.999109
ENSG00000248455.5	LINC02217	-0.182749	0.854995	0.0205528	2	2	2	0.858525	0.233499	mashr_Brain_Frontal_Cortex_BA9.metaxcan_results	13383	0.999766	0.999859
ENSG00000106976.20	DNM1	0.18264	0.85508	0.00135715	1	1	1	0.85508	0.0515835	mashr_Brain_Frontal_Cortex_BA9.metaxcan_results	13383	0.999766	0.999635
ENSG00000241468.7	ATP5J2	-0.182611	0.855103	0.00397911	2	2	2	0.502923	0.128226	mashr_Brain_Frontal_Cortex_BA9.metaxcan_results	13383	0.999766	0.999109
ENSG00000243156.7	MICAL3	0.182579	0.855129	5.64e-05	1	1	1	0.855129	0.0281714	mashr_Brain_Frontal_Cortex_BA9.metaxcan_results	13383	0.999766	0.999782
ENSG00000162222.13	TTC9C	-0.182267	0.855373	0.0184647	1	1	1	0.855373	0.22116	mashr_Brain_Frontal_Cortex_BA9.metaxcan_results	13383	0.999766	0.999658
ENSG00000059122.16	FLYWCH1	-0.182233	0.8554	0.375322	2	2	2	0.859117	0.822402	mashr_Brain_Frontal_Cortex_BA9.metaxcan_results	13383	0.999766	0.999481
ENSG00000153208.16	MERTK	0.182067	0.85553	0.0197178	2	2	2	0.785627	0.73453	mashr_Brain_Frontal_Cortex_BA9.metaxcan_results	13383	0.999766	0.999635
ENSG00000168438.14	CDC40	0.182014	0.855571	5.38e-05	1	1	1	0.855571	0.0248828	mashr_Brain_Frontal_Cortex_BA9.metaxcan_results	13383	0.999766	0.999109
ENSG00000143119.12	CD53	0.18199	0.855591	0.0395324	1	1	1	0.855591	0.318244	mashr_Brain_Frontal_Cortex_BA9.metaxcan_results	13383	0.999766	0.999775
ENSG00000104490.17	NCALD	-0.181727	0.855797	0.000122821	1	1	1	0.855797	0.0219773	mashr_Brain_Frontal_Cortex_BA9.metaxcan_results	13383	0.999766	0.999799
ENSG00000187045.16	TMPRSS6	-0.181644	0.855863	0.00218969	1	1	1	0.855863	0.118643	mashr_Brain_Frontal_Cortex_BA9.metaxcan_results	13383	0.999766	0.999302
ENSG00000112874.9	NUDT12	-0.181333	0.856107	0.0824928	3	3	3	0.365067	0.518681	mashr_Brain_Frontal_Cortex_BA9.metaxcan_results	13383	0.999766	0.999302
ENSG00000135299.16	ANKRD6	-0.181172	0.856233	0.00017171	1	1	1	0.856233	0.0431759	mashr_Brain_Frontal_Cortex_BA9.metaxcan_results	13383	0.999766	0.999859
ENSG00000136286.14	MYO1G	0.181162	0.85624	8.63e-05	1	1	1	0.85624	0.0186347	mashr_Brain_Frontal_Cortex_BA9.metaxcan_results	13383	0.999766	0.998289
ENSG00000204344.14	STK19	0.181106	0.856284	0.00462053	1	1	1	0.856284	0.13833	mashr_Brain_Frontal_Cortex_BA9.metaxcan_results	13383	0.999766	0.999481
ENSG00000072832.14	CRMP1	-0.180988	0.856377	3.36e-06	1	1	1	0.856377	0.00603917	mashr_Brain_Frontal_Cortex_BA9.metaxcan_results	13383	0.999766	0.999782
ENSG00000159339.13	PADI4	0.180973	0.856389	1.61477	2	2	2	0.837921	0.919627	mashr_Brain_Frontal_Cortex_BA9.metaxcan_results	13383	0.999766	0.999658
ENSG00000136830.11	FAM129B	0.180798	0.856526	0.00200337	1	1	1	0.856526	0.283151	mashr_Brain_Frontal_Cortex_BA9.metaxcan_results	13383	0.999766	0.998911
ENSG00000175110.11	MRPS22	-0.18077	0.856548	5.88e-06	1	1	1	0.856548	0.0215618	mashr_Brain_Frontal_Cortex_BA9.metaxcan_results	13383	0.999766	0.999658
ENSG00000145996.11	CDKAL1	-0.180754	0.85656	2.65e-05	1	1	1	0.85656	0.0267509	mashr_Brain_Frontal_Cortex_BA9.metaxcan_results	13383	0.999766	0.999859
ENSG00000124357.12	NAGK	0.180648	0.856644	0.0217933	1	1	1	0.856644	0.236117	mashr_Brain_Frontal_Cortex_BA9.metaxcan_results	13383	0.999766	0.998612
ENSG00000147889.17	CDKN2A	0.180527	0.856739	0.00149125	2	2	2	0.859584	0.0600906	mashr_Brain_Frontal_Cortex_BA9.metaxcan_results	13383	0.999766	0.999635
ENSG00000257103.8	LSM14A	0.180483	0.856774	0.000892488	1	1	1	0.856774	0.112083	mashr_Brain_Frontal_Cortex_BA9.metaxcan_results	13383	0.999766	0.999109
ENSG00000230510.6	PPP5D1	0.180428	0.856816	0.0320893	1	1	1	0.856816	0.811996	mashr_Brain_Frontal_Cortex_BA9.metaxcan_results	13383	0.999766	0.998289
ENSG00000267731.1	RP11-147L13.8	-0.180417	0.856826	0.0520091	2	2	2	0.542543	0.42849	mashr_Brain_Frontal_Cortex_BA9.metaxcan_results	13383	0.999766	0.999658
ENSG00000198171.12	DDRGK1	0.180109	0.857067	2.21e-05	1	1	1	0.857067	0.0135046	mashr_Brain_Frontal_Cortex_BA9.metaxcan_results	13383	0.999766	0.998911
ENSG00000206190.11	ATP10A	0.180047	0.857116	0.00138861	2	2	2	0.813548	0.124891	mashr_Brain_Frontal_Cortex_BA9.metaxcan_results	13383	0.999766	0.998911
ENSG00000103257.8	SLC7A5	-0.180002	0.857151	0.00110815	2	2	2	0.739769	0.0603139	mashr_Brain_Frontal_Cortex_BA9.metaxcan_results	13383	0.999766	0.999782
ENSG00000134871.17	COL4A2	0.179911	0.857223	0.000353185	2	2	2	0.762051	0.0392023	mashr_Brain_Frontal_Cortex_BA9.metaxcan_results	13383	0.999766	0.999658
ENSG00000164442.9	CITED2	0.179901	0.85723	0.00012199	1	1	1	0.85723	0.080418	mashr_Brain_Frontal_Cortex_BA9.metaxcan_results	13383	0.999766	0.999481
ENSG00000277087.1	RP5-1116H23.6	0.179886	0.857242	5.84e-05	1	1	1	0.857242	0.0106722	mashr_Brain_Frontal_Cortex_BA9.metaxcan_results	13383	0.999766	0.999635
ENSG00000175548.8	ALG10B	0.179874	0.857251	1.61e-05	1	2	2	0.857251	0.0254182	mashr_Brain_Frontal_Cortex_BA9.metaxcan_results	13383	0.999766	0.999109
ENSG00000197016.11	ZNF470	0.179783	0.857323	0.0575484	2	2	2	0.262925	0.380079	mashr_Brain_Frontal_Cortex_BA9.metaxcan_results	13383	0.999766	0.999775
ENSG00000150048.10	CLEC1A	0.179723	0.85737	0.00407805	1	2	2	0.85737	0.106067	mashr_Brain_Frontal_Cortex_BA9.metaxcan_results	13383	0.999766	0.999859
ENSG00000235271.5	LINC01422	0.179512	0.857536	0.0517838	1	1	1	0.857536	0.357744	mashr_Brain_Frontal_Cortex_BA9.metaxcan_results	13383	0.999766	0.999782
ENSG00000100592.15	DAAM1	-0.179471	0.857568	0.00816385	2	2	2	0.380297	0.244671	mashr_Brain_Frontal_Cortex_BA9.metaxcan_results	13383	0.999766	0.999799
ENSG00000124508.16	BTN2A2	-0.179308	0.857695	0.0646189	2	2	2	0.541163	0.384453	mashr_Brain_Frontal_Cortex_BA9.metaxcan_results	13383	0.999766	0.999302
ENSG00000253251.2	CTC-534A2.2	0.179263	0.857731	0.0264214	2	2	2	0.711357	0.251898	mashr_Brain_Frontal_Cortex_BA9.metaxcan_results	13383	0.999766	0.999775
ENSG00000253250.2	C8orf88	-0.179106	0.857854	0.0039133	2	3	3	0.29867	0.142195	mashr_Brain_Frontal_Cortex_BA9.metaxcan_results	13383	0.999766	0.999302
ENSG00000150433.9	TMEM218	-0.179105	0.857855	0.0197244	1	1	1	0.857855	0.205981	mashr_Brain_Frontal_Cortex_BA9.metaxcan_results	13383	0.999766	0.999799
ENSG00000176444.18	CLK2	-0.179088	0.857868	1.46e-05	1	1	1	0.857868	0.00603233	mashr_Brain_Frontal_Cortex_BA9.metaxcan_results	13383	0.999766	0.999859
ENSG00000272922.1	RP11-329B9.5	0.178954	0.857974	0.0149438	1	1	1	0.857974	0.167844	mashr_Brain_Frontal_Cortex_BA9.metaxcan_results	13383	0.999766	0.999859
ENSG00000131591.17	C1orf159	0.178794	0.858099	0.079767	2	2	2	0.584781	0.453328	mashr_Brain_Frontal_Cortex_BA9.metaxcan_results	13383	0.999766	0.999109
ENSG00000168685.14	IL7R	-0.178735	0.858146	0.000121976	1	1	1	0.858146	0.016866	mashr_Brain_Frontal_Cortex_BA9.metaxcan_results	13383	0.999766	0.999658
ENSG00000155304.5	HSPA13	0.178635	0.858224	7.18e-05	1	1	1	0.858224	0.0127927	mashr_Brain_Frontal_Cortex_BA9.metaxcan_results	13383	0.999766	0.999481
ENSG00000125630.15	POLR1B	-0.178633	0.858226	0.397149	2	2	2	0.453871	1.11312	mashr_Brain_Frontal_Cortex_BA9.metaxcan_results	13383	0.999766	0.999635
ENSG00000184221.12	OLIG1	-0.178598	0.858253	0.000189316	1	1	1	0.858253	0.0334904	mashr_Brain_Frontal_Cortex_BA9.metaxcan_results	13383	0.999766	0.999782
ENSG00000148935.10	GAS2	-0.178562	0.858281	0.0749586	3	3	3	0.453745	0.457636	mashr_Brain_Frontal_Cortex_BA9.metaxcan_results	13383	0.999766	0.999302
ENSG00000141568.20	FOXK2	-0.178557	0.858286	0.00286832	1	2	2	0.858286	0.11709	mashr_Brain_Frontal_Cortex_BA9.metaxcan_results	13383	0.999766	0.999635
ENSG00000159248.4	GJD2	0.178499	0.858331	0.00356602	2	2	2	0.579435	0.222019	mashr_Brain_Frontal_Cortex_BA9.metaxcan_results	13383	0.999766	0.998911
ENSG00000145428.14	RNF175	0.178464	0.858358	0.00507648	2	2	2	0.564373	0.176443	mashr_Brain_Frontal_Cortex_BA9.metaxcan_results	13383	0.999766	0.999859
ENSG00000274021.1	RP11-823E8.3	0.177818	0.858866	4.54e-05	1	1	1	0.858866	0.0170524	mashr_Brain_Frontal_Cortex_BA9.metaxcan_results	13383	0.999766	0.999635
ENSG00000100426.6	ZBED4	0.177682	0.858973	0.000645604	2	2	2	0.806185	0.0662952	mashr_Brain_Frontal_Cortex_BA9.metaxcan_results	13383	0.999766	0.999859
ENSG00000175387.15	SMAD2	0.177667	0.858985	0.00143822	2	2	2	0.74571	0.142114	mashr_Brain_Frontal_Cortex_BA9.metaxcan_results	13383	0.999766	0.998911
ENSG00000021488.12	SLC7A9	-0.177537	0.859087	0.435129	3	3	3	0.160336	0.76247	mashr_Brain_Frontal_Cortex_BA9.metaxcan_results	13383	0.999766	0.999109
ENSG00000140859.15	KIFC3	-0.177248	0.859314	0.000114984	1	1	1	0.859314	0.0254733	mashr_Brain_Frontal_Cortex_BA9.metaxcan_results	13383	0.999766	0.999782
ENSG00000103932.11	RPAP1	0.177167	0.859377	0.309064	2	2	2	0.712335	0.484991	mashr_Brain_Frontal_Cortex_BA9.metaxcan_results	13383	0.999766	0.999775
ENSG00000249693.2	THEGL	-0.177014	0.859497	0.0147381	2	2	2	0.843756	0.218673	mashr_Brain_Frontal_Cortex_BA9.metaxcan_results	13383	0.999766	0.999658
ENSG00000260721.1	AF067845.1	-0.177008	0.859502	0.158305	2	2	2	0.713176	0.505593	mashr_Brain_Frontal_Cortex_BA9.metaxcan_results	13383	0.999766	0.999658
ENSG00000088367.21	EPB41L1	-0.176917	0.859573	0.00143437	1	1	1	0.859573	0.136991	mashr_Brain_Frontal_Cortex_BA9.metaxcan_results	13383	0.999766	0.998289
ENSG00000121406.8	ZNF549	-0.176842	0.859632	0.0419253	1	1	1	0.859632	0.322481	mashr_Brain_Frontal_Cortex_BA9.metaxcan_results	13383	0.999766	0.999859
ENSG00000012124.16	CD22	0.176842	0.859633	4.95e-05	1	1	1	0.859633	0.0107118	mashr_Brain_Frontal_Cortex_BA9.metaxcan_results	13383	0.999766	0.999481
ENSG00000114779.19	ABHD14B	0.176783	0.859679	0.00115206	1	1	1	0.859679	0.127343	mashr_Brain_Frontal_Cortex_BA9.metaxcan_results	13383	0.999766	0.999775
ENSG00000234602.7	MCIDAS	0.176773	0.859687	0.0013606	2	2	2	0.474788	0.0659441	mashr_Brain_Frontal_Cortex_BA9.metaxcan_results	13383	0.999766	0.999782
ENSG00000173660.11	UQCRH	0.176759	0.859698	0.00456812	2	2	2	0.520214	0.157338	mashr_Brain_Frontal_Cortex_BA9.metaxcan_results	13383	0.999766	0.998911
ENSG00000070886.11	EPHA8	-0.176723	0.859726	0.0124667	1	1	1	0.859726	0.160277	mashr_Brain_Frontal_Cortex_BA9.metaxcan_results	13383	0.999766	0.999302
ENSG00000079459.12	FDFT1	0.17663	0.859799	1.18e-05	1	2	2	0.859799	0.0178709	mashr_Brain_Frontal_Cortex_BA9.metaxcan_results	13383	0.999766	0.999635
ENSG00000163885.11	CFAP100	0.176595	0.859827	0.00126501	1	1	1	0.859827	0.051051	mashr_Brain_Frontal_Cortex_BA9.metaxcan_results	13383	0.999766	0.999658
ENSG00000128253.13	RFPL2	0.176467	0.859927	0.00313041	2	2	2	0.0601621	0.19717	mashr_Brain_Frontal_Cortex_BA9.metaxcan_results	13383	0.999766	0.999782
ENSG00000198467.13	TPM2	0.176385	0.859991	0.280761	2	2	2	0.859986	0.796399	mashr_Brain_Frontal_Cortex_BA9.metaxcan_results	13383	0.999766	0.998911
ENSG00000240694.8	PNMA2	-0.176217	0.860124	0.000671966	1	1	1	0.860124	0.0513152	mashr_Brain_Frontal_Cortex_BA9.metaxcan_results	13383	0.999766	0.999481
ENSG00000126432.13	PRDX5	0.176181	0.860152	0.0123379	2	2	2	0.422098	0.135678	mashr_Brain_Frontal_Cortex_BA9.metaxcan_results	13383	0.999766	0.998612
ENSG00000112308.12	C6orf62	0.176129	0.860193	0.0285623	2	2	2	0.422734	0.309454	mashr_Brain_Frontal_Cortex_BA9.metaxcan_results	13383	0.999766	0.999658
ENSG00000152454.3	ZNF256	-0.1761	0.860216	0.00796453	1	1	1	0.860216	0.143795	mashr_Brain_Frontal_Cortex_BA9.metaxcan_results	13383	0.999766	0.999302
ENSG00000254968.6	RP11-65M17.3	-0.175805	0.860447	5.45e-05	1	1	1	0.860447	0.0103181	mashr_Brain_Frontal_Cortex_BA9.metaxcan_results	13383	0.999766	0.999635
ENSG00000152894.14	PTPRK	0.175585	0.86062	0.00104331	2	2	2	0.210101	0.0592137	mashr_Brain_Frontal_Cortex_BA9.metaxcan_results	13383	0.999766	0.999658
ENSG00000176410.7	DNAJC30	0.175439	0.860735	0.02517	2	2	2	0.190679	0.212498	mashr_Brain_Frontal_Cortex_BA9.metaxcan_results	13383	0.999766	0.999481
ENSG00000111907.20	TPD52L1	-0.175401	0.860764	0.011939	1	1	1	0.860764	0.163534	mashr_Brain_Frontal_Cortex_BA9.metaxcan_results	13383	0.999766	0.999109
ENSG00000148688.13	RPP30	-0.175231	0.860898	0.0233589	2	2	2	0.845934	0.287325	mashr_Brain_Frontal_Cortex_BA9.metaxcan_results	13383	0.999766	0.999782
ENSG00000121486.11	TRMT1L	-0.175016	0.861067	0.00103826	2	2	2	0.756407	0.0937712	mashr_Brain_Frontal_Cortex_BA9.metaxcan_results	13383	0.999766	0.999859
ENSG00000025708.13	TYMP	0.174983	0.861093	0.0196229	2	2	2	0.729854	0.25124	mashr_Brain_Frontal_Cortex_BA9.metaxcan_results	13383	0.999766	0.998289
ENSG00000003400.14	CASP10	-0.174979	0.861096	0.000899164	1	1	1	0.861096	0.0845309	mashr_Brain_Frontal_Cortex_BA9.metaxcan_results	13383	0.999766	0.999109
ENSG00000187244.10	BCAM	0.174792	0.861243	0.00739308	3	3	3	0.592507	0.134904	mashr_Brain_Frontal_Cortex_BA9.metaxcan_results	13383	0.999766	0.999635
ENSG00000058453.16	CROCC	0.174544	0.861438	0.0640691	2	2	2	0.644758	0.314781	mashr_Brain_Frontal_Cortex_BA9.metaxcan_results	13383	0.999766	0.999799
ENSG00000225793.2	RP1-234P15.4	-0.174436	0.861523	0.000416531	1	1	1	0.861523	0.0310875	mashr_Brain_Frontal_Cortex_BA9.metaxcan_results	13383	0.999766	0.999775
ENSG00000137496.17	IL18BP	0.174337	0.861601	0.0185617	4	4	4	0.486693	0.587991	mashr_Brain_Frontal_Cortex_BA9.metaxcan_results	13383	0.999766	0.999302
ENSG00000116670.14	MAD2L2	-0.17433	0.861606	0.000162223	1	1	1	0.861606	0.0342046	mashr_Brain_Frontal_Cortex_BA9.metaxcan_results	13383	0.999766	0.999782
ENSG00000013375.15	PGM3	-0.17411	0.861779	0.00467471	2	2	2	0.763537	0.149924	mashr_Brain_Frontal_Cortex_BA9.metaxcan_results	13383	0.999766	0.999775
ENSG00000272505.1	RP11-981G7.6	-0.174083	0.8618	0.116629	4	4	4	0.624856	0.501554	mashr_Brain_Frontal_Cortex_BA9.metaxcan_results	13383	0.999766	0.999658
ENSG00000188428.19	BLOC1S5	0.174075	0.861806	0.000394056	1	1	1	0.861806	0.0636799	mashr_Brain_Frontal_Cortex_BA9.metaxcan_results	13383	0.999766	0.999775
ENSG00000145386.9	CCNA2	-0.173953	0.861902	0.00630735	1	1	1	0.861902	0.122921	mashr_Brain_Frontal_Cortex_BA9.metaxcan_results	13383	0.999766	0.998289
ENSG00000078487.17	ZCWPW1	-0.173934	0.861918	0.119905	1	1	1	0.861918	0.625999	mashr_Brain_Frontal_Cortex_BA9.metaxcan_results	13383	0.999766	0.999481
ENSG00000226763.4	SRRM5	-0.173857	0.861978	0.00586623	1	1	1	0.861978	0.124414	mashr_Brain_Frontal_Cortex_BA9.metaxcan_results	13383	0.999766	0.999635
ENSG00000119185.12	ITGB1BP1	0.173853	0.861981	0.0111303	2	2	2	0.658984	0.243953	mashr_Brain_Frontal_Cortex_BA9.metaxcan_results	13383	0.999766	0.999775
ENSG00000100442.10	FKBP3	-0.173809	0.862015	0.00109496	1	1	1	0.862015	0.187847	mashr_Brain_Frontal_Cortex_BA9.metaxcan_results	13383	0.999766	0.999109
ENSG00000124574.14	ABCC10	0.173676	0.86212	0.000512171	1	1	1	0.86212	0.0326716	mashr_Brain_Frontal_Cortex_BA9.metaxcan_results	13383	0.999766	0.999481
ENSG00000213614.9	HEXA	0.173533	0.862232	0.0163206	1	1	1	0.862232	0.390449	mashr_Brain_Frontal_Cortex_BA9.metaxcan_results	13383	0.999766	0.999635
ENSG00000272103.1	CTD-2653M23.3	-0.17343	0.862313	0.00111858	1	1	1	0.862313	0.044764	mashr_Brain_Frontal_Cortex_BA9.metaxcan_results	13383	0.999766	0.999302
ENSG00000183688.4	RFLNB	-0.173428	0.862315	0.165365	2	2	2	0.468509	0.619112	mashr_Brain_Frontal_Cortex_BA9.metaxcan_results	13383	0.999766	0.999859
ENSG00000185433.8	LINC00158	0.173312	0.862406	7.07e-06	1	1	1	0.862406	0.012845	mashr_Brain_Frontal_Cortex_BA9.metaxcan_results	13383	0.999766	0.999859
ENSG00000109576.13	AADAT	0.173026	0.862631	0.0373047	2	3	3	0.849765	0.443364	mashr_Brain_Frontal_Cortex_BA9.metaxcan_results	13383	0.999766	0.999782
ENSG00000128849.10	CGNL1	0.172992	0.862658	0.00065586	1	1	1	0.862658	0.0487178	mashr_Brain_Frontal_Cortex_BA9.metaxcan_results	13383	0.999766	0.999799
ENSG00000178531.5	CTXN1	-0.172888	0.862739	0.000806087	2	2	2	0.27613	0.0403171	mashr_Brain_Frontal_Cortex_BA9.metaxcan_results	13383	0.999766	0.999859
ENSG00000124535.15	WRNIP1	0.172871	0.862753	0.0181647	2	2	2	0.509458	0.106333	mashr_Brain_Frontal_Cortex_BA9.metaxcan_results	13383	0.999766	0.999658
ENSG00000140374.15	ETFA	-0.172781	0.862823	4.16e-05	1	1	1	0.862823	0.0129341	mashr_Brain_Frontal_Cortex_BA9.metaxcan_results	13383	0.999766	0.999109
ENSG00000140623.13	2021-09-12	-0.172723	0.862869	0.977797	2	2	2	0.514659	0.855083	mashr_Brain_Frontal_Cortex_BA9.metaxcan_results	13383	0.999766	0.999109
ENSG00000131981.15	LGALS3	-0.17244	0.863092	0.00456414	1	2	2	0.863092	0.289694	mashr_Brain_Frontal_Cortex_BA9.metaxcan_results	13383	0.999766	0.999775
ENSG00000166295.8	ANAPC16	-0.172427	0.863102	0.00184843	2	2	2	0.491362	0.210666	mashr_Brain_Frontal_Cortex_BA9.metaxcan_results	13383	0.999766	0.999658
ENSG00000198440.9	ZNF583	-0.17235	0.863162	0.0118071	2	2	2	0.190674	0.616957	mashr_Brain_Frontal_Cortex_BA9.metaxcan_results	13383	0.999766	0.999859
ENSG00000171462.14	DLK2	0.17218	0.863296	0.000348379	1	1	1	0.863296	0.0308833	mashr_Brain_Frontal_Cortex_BA9.metaxcan_results	13383	0.999766	0.999109
ENSG00000137266.14	SLC22A23	0.172163	0.86331	0.00215495	1	1	1	0.86331	0.0714241	mashr_Brain_Frontal_Cortex_BA9.metaxcan_results	13383	0.999766	0.999635
ENSG00000135951.14	TSGA10	0.172103	0.863356	0.379924	2	2	2	0.53318	0.574882	mashr_Brain_Frontal_Cortex_BA9.metaxcan_results	13383	0.999766	0.999658
ENSG00000170892.10	TSEN34	0.172042	0.863405	0.0053614	1	1	1	0.863405	0.124777	mashr_Brain_Frontal_Cortex_BA9.metaxcan_results	13383	0.999766	0.999775
ENSG00000164082.14	GRM2	0.17203	0.863414	4.89e-05	1	1	1	0.863414	0.025297	mashr_Brain_Frontal_Cortex_BA9.metaxcan_results	13383	0.999766	0.998612
ENSG00000163545.8	NUAK2	0.172028	0.863415	0.0063992	1	2	2	0.863415	0.125167	mashr_Brain_Frontal_Cortex_BA9.metaxcan_results	13383	0.999766	0.998612
ENSG00000132026.13	RTBDN	0.171809	0.863587	0.00270243	1	1	1	0.863587	0.084444	mashr_Brain_Frontal_Cortex_BA9.metaxcan_results	13383	0.999766	0.999635
ENSG00000144029.11	MRPS5	0.171662	0.863703	0.000639874	1	1	1	0.863703	0.094904	mashr_Brain_Frontal_Cortex_BA9.metaxcan_results	13383	0.999766	0.999481
ENSG00000100612.13	DHRS7	-0.17164	0.86372	0.0439805	1	1	1	0.86372	0.398944	mashr_Brain_Frontal_Cortex_BA9.metaxcan_results	13383	0.999766	0.998911
ENSG00000197360.9	ZNF98	-0.171467	0.863856	0.0605247	2	2	2	0.396174	0.359463	mashr_Brain_Frontal_Cortex_BA9.metaxcan_results	13383	0.999766	0.999775
ENSG00000135144.7	DTX1	-0.171325	0.863968	0.00541346	2	2	2	0.808541	0.116223	mashr_Brain_Frontal_Cortex_BA9.metaxcan_results	13383	0.999766	0.999109
ENSG00000101460.12	MAP1LC3A	0.171248	0.864029	0.0112263	1	1	1	0.864029	0.154038	mashr_Brain_Frontal_Cortex_BA9.metaxcan_results	13383	0.999766	0.999782
ENSG00000101082.13	SLA2	0.171193	0.864072	0.00182101	2	2	2	0.626442	0.128764	mashr_Brain_Frontal_Cortex_BA9.metaxcan_results	13383	0.999766	0.998289
ENSG00000110917.7	MLEC	-0.171185	0.864078	0.0129883	1	1	1	0.864078	0.46519	mashr_Brain_Frontal_Cortex_BA9.metaxcan_results	13383	0.999766	0.999859
ENSG00000142039.3	CCDC97	-0.170946	0.864266	5.62e-06	1	1	1	0.864266	0.00460005	mashr_Brain_Frontal_Cortex_BA9.metaxcan_results	13383	0.999766	0.999635
ENSG00000178917.15	ZNF852	0.170898	0.864304	0.00172271	2	2	2	0.108274	0.0759945	mashr_Brain_Frontal_Cortex_BA9.metaxcan_results	13383	0.999766	0.999799
ENSG00000261587.2	TMEM249	0.170748	0.864422	0.0210763	3	3	3	0.820551	0.372515	mashr_Brain_Frontal_Cortex_BA9.metaxcan_results	13383	0.999766	0.999658
ENSG00000279078.1	SND1-IT1	0.170634	0.864512	0.00431555	1	1	1	0.864512	0.142161	mashr_Brain_Frontal_Cortex_BA9.metaxcan_results	13383	0.999766	0.999635
ENSG00000165948.10	IFI27L1	0.170484	0.864629	0.0824526	1	2	2	0.864629	0.393679	mashr_Brain_Frontal_Cortex_BA9.metaxcan_results	13383	0.999766	0.998289
ENSG00000147588.6	PMP2	-0.170404	0.864693	2.36e-15	1	1	1	0.864693	7.61e-08	mashr_Brain_Frontal_Cortex_BA9.metaxcan_results	13383	0.999766	0.999775
ENSG00000185670.7	ZBTB3	-0.170333	0.864749	4.7e-05	1	1	1	0.864749	0.011172	mashr_Brain_Frontal_Cortex_BA9.metaxcan_results	13383	0.999766	0.998911
ENSG00000071967.11	CYBRD1	-0.170232	0.864828	0.00641708	1	2	2	0.864828	0.13651	mashr_Brain_Frontal_Cortex_BA9.metaxcan_results	13383	0.999766	0.999635
ENSG00000170385.9	SLC30A1	0.170196	0.864856	0.000144623	1	1	1	0.864856	0.0275406	mashr_Brain_Frontal_Cortex_BA9.metaxcan_results	13383	0.999766	0.999302
ENSG00000233198.3	RNF224	0.170046	0.864974	0.068444	2	2	2	0.788184	0.318027	mashr_Brain_Frontal_Cortex_BA9.metaxcan_results	13383	0.999766	0.999799
ENSG00000265313.5	LINC01476	0.169861	0.86512	0.00120933	1	1	1	0.86512	0.0502328	mashr_Brain_Frontal_Cortex_BA9.metaxcan_results	13383	0.999766	0.999302
ENSG00000125149.11	C16orf70	-0.169775	0.865187	1.37e-05	2	2	2	0.891051	0.0137836	mashr_Brain_Frontal_Cortex_BA9.metaxcan_results	13383	0.999766	0.999658
ENSG00000088836.12	SLC4A11	0.169676	0.865265	0.068508	1	1	1	0.865265	0.392707	mashr_Brain_Frontal_Cortex_BA9.metaxcan_results	13383	0.999766	0.999109
ENSG00000166323.12	C11orf65	-0.169543	0.86537	0.00511175	1	1	1	0.86537	0.148622	mashr_Brain_Frontal_Cortex_BA9.metaxcan_results	13383	0.999766	0.999302
ENSG00000162755.13	KLHDC9	0.169506	0.865399	0.00191029	2	2	2	0.845836	0.0690446	mashr_Brain_Frontal_Cortex_BA9.metaxcan_results	13383	0.999766	0.998911
ENSG00000170222.11	ADPRM	-0.169397	0.865484	0.138187	1	1	1	0.865484	0.48124	mashr_Brain_Frontal_Cortex_BA9.metaxcan_results	13383	0.999766	0.999109
ENSG00000204304.11	PBX2	0.169329	0.865538	0.00161119	1	1	1	0.865538	0.107796	mashr_Brain_Frontal_Cortex_BA9.metaxcan_results	13383	0.999766	0.999302
ENSG00000274922.1	RP11-88E10.5	0.169289	0.865569	0.00372046	1	1	1	0.865569	0.0884246	mashr_Brain_Frontal_Cortex_BA9.metaxcan_results	13383	0.999766	0.999481
ENSG00000068650.18	ATP11A	-0.169289	0.865569	0.00156007	1	1	1	0.865569	0.0572595	mashr_Brain_Frontal_Cortex_BA9.metaxcan_results	13383	0.999766	0.999635
ENSG00000184110.14	EIF3C	0.169231	0.865615	0.0416052	1	1	1	0.865615	0.297129	mashr_Brain_Frontal_Cortex_BA9.metaxcan_results	13383	0.999766	0.999859
ENSG00000117643.14	MAN1C1	0.1692	0.865639	5.22e-06	1	1	1	0.865639	0.00643892	mashr_Brain_Frontal_Cortex_BA9.metaxcan_results	13383	0.999766	0.999782
ENSG00000170209.4	ANKK1	0.169001	0.865796	0.135396	1	1	1	0.865796	0.828593	mashr_Brain_Frontal_Cortex_BA9.metaxcan_results	13383	0.999766	0.999799
ENSG00000234690.6	AC073283.4	0.168983	0.86581	0.0685293	3	3	3	0.253142	0.75926	mashr_Brain_Frontal_Cortex_BA9.metaxcan_results	13383	0.999766	0.998612
ENSG00000103544.14	C16orf62	0.168841	0.865922	0.000468823	1	1	1	0.865922	0.066176	mashr_Brain_Frontal_Cortex_BA9.metaxcan_results	13383	0.999766	0.999775
ENSG00000273274.1	ZBTB8B	0.168571	0.866134	1.13e-08	1	1	1	0.866134	0.000214505	mashr_Brain_Frontal_Cortex_BA9.metaxcan_results	13383	0.999766	0.999859
ENSG00000100867.14	DHRS2	0.168441	0.866236	7.38e-05	1	1	1	0.866236	0.0161233	mashr_Brain_Frontal_Cortex_BA9.metaxcan_results	13383	0.999766	0.998289
ENSG00000278740.1	RP11-147L13.14	0.168332	0.866322	0.326707	3	3	3	0.35009	0.676056	mashr_Brain_Frontal_Cortex_BA9.metaxcan_results	13383	0.999766	0.999302
ENSG00000273702.1	RP11-758H9.2	-0.168324	0.866329	0.00715163	2	2	2	0.615937	0.23103	mashr_Brain_Frontal_Cortex_BA9.metaxcan_results	13383	0.999766	0.999109
ENSG00000263004.1	RP11-166P13.3	0.168271	0.86637	0.0348749	2	2	2	0.822683	0.27472	mashr_Brain_Frontal_Cortex_BA9.metaxcan_results	13383	0.999766	0.999481
ENSG00000258240.5	RP1-46F2.3	0.168105	0.866501	7.41e-06	1	1	1	0.866501	0.0102125	mashr_Brain_Frontal_Cortex_BA9.metaxcan_results	13383	0.999766	0.999775
ENSG00000058056.8	USP13	-0.168027	0.866562	0.00551214	1	1	1	0.866562	0.110653	mashr_Brain_Frontal_Cortex_BA9.metaxcan_results	13383	0.999766	0.999799
ENSG00000050327.14	ARHGEF5	-0.167958	0.866617	0.0474257	1	2	2	0.866617	0.319147	mashr_Brain_Frontal_Cortex_BA9.metaxcan_results	13383	0.999766	0.998612
ENSG00000169019.10	COMMD8	-0.167943	0.866628	0.000203453	1	1	1	0.866628	0.0457568	mashr_Brain_Frontal_Cortex_BA9.metaxcan_results	13383	0.999766	0.998911
ENSG00000143630.9	HCN3	0.167894	0.866667	0.00420264	1	1	1	0.866667	0.100892	mashr_Brain_Frontal_Cortex_BA9.metaxcan_results	13383	0.999766	0.998612
ENSG00000138688.15	KIAA1109	0.167868	0.866687	0.00360842	2	2	2	0.827429	0.274769	mashr_Brain_Frontal_Cortex_BA9.metaxcan_results	13383	0.999766	0.999302
ENSG00000197948.10	FCHSD1	-0.167378	0.867073	4.02e-05	1	1	1	0.867073	0.0143059	mashr_Brain_Frontal_Cortex_BA9.metaxcan_results	13383	0.999766	0.999775
ENSG00000143314.12	MRPL24	0.167357	0.867089	0.0047339	1	1	1	0.867089	0.115614	mashr_Brain_Frontal_Cortex_BA9.metaxcan_results	13383	0.999766	0.999635
ENSG00000181222.15	POLR2A	-0.167249	0.867174	0.000302606	2	2	2	0.657012	0.0313834	mashr_Brain_Frontal_Cortex_BA9.metaxcan_results	13383	0.999766	0.999635
ENSG00000165416.14	SUGT1	0.167209	0.867206	0.00227159	2	2	2	0.811957	0.0761258	mashr_Brain_Frontal_Cortex_BA9.metaxcan_results	13383	0.999766	0.999481
ENSG00000141682.11	PMAIP1	-0.167115	0.86728	0.00625353	2	2	2	0.773048	0.107912	mashr_Brain_Frontal_Cortex_BA9.metaxcan_results	13383	0.999766	0.999109
ENSG00000226717.2	PTPRD-AS2	0.167101	0.86729	0.00562202	1	1	1	0.86729	0.159951	mashr_Brain_Frontal_Cortex_BA9.metaxcan_results	13383	0.999766	0.998289
ENSG00000280850.1	RP4-655C5.9	0.167017	0.867356	0.000597707	1	1	1	0.867356	0.0337682	mashr_Brain_Frontal_Cortex_BA9.metaxcan_results	13383	0.999766	0.999302
ENSG00000146085.7	MUT	0.166977	0.867388	0.011937	1	2	2	0.867388	0.280342	mashr_Brain_Frontal_Cortex_BA9.metaxcan_results	13383	0.999766	0.999481
ENSG00000110237.3	ARHGEF17	-0.166934	0.867422	0.000168221	2	2	2	0.148957	0.0219355	mashr_Brain_Frontal_Cortex_BA9.metaxcan_results	13383	0.999766	0.999109
ENSG00000174808.11	BTC	-0.166879	0.867465	0.00032985	1	1	1	0.867465	0.0944292	mashr_Brain_Frontal_Cortex_BA9.metaxcan_results	13383	0.999766	0.998911
ENSG00000186827.10	TNFRSF4	0.166722	0.867588	0.00102463	1	1	1	0.867588	0.202497	mashr_Brain_Frontal_Cortex_BA9.metaxcan_results	13383	0.999766	0.999799
ENSG00000100897.17	DCAF11	0.166716	0.867594	1.31e-05	1	1	1	0.867594	0.0122602	mashr_Brain_Frontal_Cortex_BA9.metaxcan_results	13383	0.999766	0.998911
ENSG00000129535.12	NRL	0.166716	0.867594	0.000261512	1	1	1	0.867594	0.0548363	mashr_Brain_Frontal_Cortex_BA9.metaxcan_results	13383	0.999766	0.999799
ENSG00000176973.7	FAM89B	0.166667	0.867632	0.00122819	2	2	2	0.041432	0.106812	mashr_Brain_Frontal_Cortex_BA9.metaxcan_results	13383	0.999766	0.999109
ENSG00000088247.17	KHSRP	-0.166558	0.867718	0.000158554	1	1	1	0.867718	0.0714815	mashr_Brain_Frontal_Cortex_BA9.metaxcan_results	13383	0.999766	0.999775
ENSG00000182324.6	KCNJ14	-0.166491	0.867771	0.064128	2	2	2	0.461907	0.482553	mashr_Brain_Frontal_Cortex_BA9.metaxcan_results	13383	0.999766	0.999481
ENSG00000189180.15	ZNF33A	0.166482	0.867778	9.07e-06	1	1	1	0.867778	0.00525432	mashr_Brain_Frontal_Cortex_BA9.metaxcan_results	13383	0.999766	0.999658
ENSG00000130876.11	SLC7A10	0.166257	0.867955	5.98e-05	1	1	1	0.867955	0.019843	mashr_Brain_Frontal_Cortex_BA9.metaxcan_results	13383	0.999766	0.999481
ENSG00000107185.9	RGP1	0.166252	0.867959	0.00464326	1	1	1	0.867959	0.101128	mashr_Brain_Frontal_Cortex_BA9.metaxcan_results	13383	0.999766	0.998612
ENSG00000146411.5	SLC2A12	0.166183	0.868013	0.00765488	1	1	1	0.868013	0.126804	mashr_Brain_Frontal_Cortex_BA9.metaxcan_results	13383	0.999766	0.999859
ENSG00000168938.5	PPIC	0.166146	0.868042	0.00459172	1	1	1	0.868042	0.10572	mashr_Brain_Frontal_Cortex_BA9.metaxcan_results	13383	0.999766	0.999782
ENSG00000198912.10	C1orf174	-0.166142	0.868045	0.151661	2	2	2	0.312137	0.546992	mashr_Brain_Frontal_Cortex_BA9.metaxcan_results	13383	0.999766	0.999799
ENSG00000168778.11	TCTN2	0.166105	0.868075	0.100327	3	3	3	0.411451	0.715655	mashr_Brain_Frontal_Cortex_BA9.metaxcan_results	13383	0.999766	0.999635
ENSG00000072201.13	LNX1	-0.166032	0.868132	0.000553832	1	2	2	0.868132	0.0373566	mashr_Brain_Frontal_Cortex_BA9.metaxcan_results	13383	0.999766	0.999775
ENSG00000112167.9	SAYSD1	-0.16596	0.868189	0.0270577	2	2	2	0.426179	0.226562	mashr_Brain_Frontal_Cortex_BA9.metaxcan_results	13383	0.999766	0.998612
ENSG00000177465.4	ACOT4	0.165493	0.868556	0.252133	2	2	2	0.745556	0.514389	mashr_Brain_Frontal_Cortex_BA9.metaxcan_results	13383	0.999766	0.998289
ENSG00000128563.13	PRKRIP1	-0.165279	0.868725	0.0320691	2	2	2	0.845056	0.267356	mashr_Brain_Frontal_Cortex_BA9.metaxcan_results	13383	0.999766	0.999775
ENSG00000205978.5	NYNRIN	0.165223	0.868769	0.0346873	2	2	2	0.327254	0.25492	mashr_Brain_Frontal_Cortex_BA9.metaxcan_results	13383	0.999766	0.999658
ENSG00000205853.10	RFPL3S	-0.164996	0.868947	0.102746	1	1	1	0.868947	0.55229	mashr_Brain_Frontal_Cortex_BA9.metaxcan_results	13383	0.999766	0.998612
ENSG00000140025.15	EFCAB11	0.164913	0.869012	0.0255691	1	1	1	0.869012	0.394396	mashr_Brain_Frontal_Cortex_BA9.metaxcan_results	13383	0.999766	0.999635
ENSG00000114784.3	EIF1B	0.164593	0.869264	0.000995751	1	1	1	0.869264	0.0442094	mashr_Brain_Frontal_Cortex_BA9.metaxcan_results	13383	0.999766	0.999859
ENSG00000167333.12	TRIM68	-0.164238	0.869544	0.0244673	1	1	1	0.869544	0.426136	mashr_Brain_Frontal_Cortex_BA9.metaxcan_results	13383	0.999766	0.998289
ENSG00000153820.12	SPHKAP	-0.16423	0.86955	1.62e-07	1	1	1	0.86955	0.000827827	mashr_Brain_Frontal_Cortex_BA9.metaxcan_results	13383	0.999766	0.999859
ENSG00000250358.5	LINC02200	-0.164171	0.869597	0.0236284	2	2	2	0.893493	0.216889	mashr_Brain_Frontal_Cortex_BA9.metaxcan_results	13383	0.999766	0.999302
ENSG00000233926.1	RP11-154D17.1	0.164151	0.869612	0.0198205	1	1	1	0.869612	0.250437	mashr_Brain_Frontal_Cortex_BA9.metaxcan_results	13383	0.999766	0.998911
ENSG00000164924.17	YWHAZ	-0.164107	0.869647	0.0139427	2	2	2	0.856692	0.172929	mashr_Brain_Frontal_Cortex_BA9.metaxcan_results	13383	0.999766	0.999775
ENSG00000120913.23	PDLIM2	-0.163985	0.869743	0.107666	2	3	3	0.80401	0.397384	mashr_Brain_Frontal_Cortex_BA9.metaxcan_results	13383	0.999766	0.998289
ENSG00000130669.17	PAK4	0.163871	0.869833	0.0266612	2	2	2	0.236888	0.243527	mashr_Brain_Frontal_Cortex_BA9.metaxcan_results	13383	0.999766	0.998911
ENSG00000135773.12	CAPN9	0.163708	0.869961	0.336846	2	2	2	0.880409	0.497755	mashr_Brain_Frontal_Cortex_BA9.metaxcan_results	13383	0.999766	0.999782
ENSG00000125633.10	CCDC93	0.163601	0.870045	0.119103	2	2	2	0.565715	0.283128	mashr_Brain_Frontal_Cortex_BA9.metaxcan_results	13383	0.999766	0.998612
ENSG00000143768.12	LEFTY2	0.163595	0.87005	0.0755978	1	1	1	0.87005	0.3827	mashr_Brain_Frontal_Cortex_BA9.metaxcan_results	13383	0.999766	0.998612
ENSG00000136250.11	AOAH	0.163569	0.87007	0.00202298	1	1	1	0.87007	0.0652651	mashr_Brain_Frontal_Cortex_BA9.metaxcan_results	13383	0.999766	0.998911
ENSG00000182446.13	NPLOC4	0.163541	0.870093	0.030409	4	4	4	0.257513	0.215681	mashr_Brain_Frontal_Cortex_BA9.metaxcan_results	13383	0.999766	0.998612
ENSG00000118849.9	RARRES1	0.16348	0.870141	0.420932	2	3	3	0.332641	0.542971	mashr_Brain_Frontal_Cortex_BA9.metaxcan_results	13383	0.999766	0.998289
ENSG00000030110.12	BAK1	-0.163455	0.87016	0.169696	2	2	2	0.677825	0.421188	mashr_Brain_Frontal_Cortex_BA9.metaxcan_results	13383	0.999766	0.999481
ENSG00000198053.11	SIRPA	0.163444	0.870168	0.00154935	1	1	1	0.870168	0.0789496	mashr_Brain_Frontal_Cortex_BA9.metaxcan_results	13383	0.999766	0.998612
ENSG00000120699.12	EXOSC8	-0.163444	0.870169	0.0129778	2	2	2	0.315329	0.17162	mashr_Brain_Frontal_Cortex_BA9.metaxcan_results	13383	0.999766	0.998289
ENSG00000122417.15	ODF2L	0.163443	0.870169	0.0353042	1	1	1	0.870169	0.269151	mashr_Brain_Frontal_Cortex_BA9.metaxcan_results	13383	0.999766	0.999109
ENSG00000171606.17	ZNF274	0.163432	0.870179	2.91e-05	1	1	1	0.870179	0.0202411	mashr_Brain_Frontal_Cortex_BA9.metaxcan_results	13383	0.999766	0.998911
ENSG00000143195.12	ILDR2	0.163404	0.8702	0.00514648	2	2	2	0.0396918	0.115625	mashr_Brain_Frontal_Cortex_BA9.metaxcan_results	13383	0.999766	0.999302
ENSG00000141665.11	FBXO15	0.163398	0.870205	0.167471	3	3	3	0.703409	0.521635	mashr_Brain_Frontal_Cortex_BA9.metaxcan_results	13383	0.999766	0.999658
ENSG00000204406.12	MBD5	0.163372	0.870225	2.47e-05	2	2	2	0.431188	0.0224999	mashr_Brain_Frontal_Cortex_BA9.metaxcan_results	13383	0.999766	0.999481
ENSG00000188176.11	SMTNL2	-0.163358	0.870237	0.000834019	1	1	1	0.870237	0.0649915	mashr_Brain_Frontal_Cortex_BA9.metaxcan_results	13383	0.999766	0.999799
ENSG00000272880.1	RP11-33M22.2	0.163238	0.870331	0.00368491	1	1	1	0.870331	0.0942773	mashr_Brain_Frontal_Cortex_BA9.metaxcan_results	13383	0.999766	0.999782
ENSG00000105976.14	MET	-0.163219	0.870346	0.000228438	2	2	2	0.527965	0.0203672	mashr_Brain_Frontal_Cortex_BA9.metaxcan_results	13383	0.999766	0.999775
ENSG00000083814.13	ZNF671	-0.163208	0.870355	0.0017281	1	1	1	0.870355	0.178256	mashr_Brain_Frontal_Cortex_BA9.metaxcan_results	13383	0.999766	0.999109
ENSG00000273329.1	RP11-448A19.1	-0.163183	0.870374	0.0412034	3	3	3	0.616867	0.196897	mashr_Brain_Frontal_Cortex_BA9.metaxcan_results	13383	0.999766	0.998612
ENSG00000255087.2	RP11-168K9.2	-0.163035	0.870491	0.000887531	1	1	1	0.870491	0.143883	mashr_Brain_Frontal_Cortex_BA9.metaxcan_results	13383	0.999766	0.999775
ENSG00000175573.6	C11orf68	-0.162911	0.870588	0.000118719	1	1	1	0.870588	0.0689282	mashr_Brain_Frontal_Cortex_BA9.metaxcan_results	13383	0.999766	0.999782
ENSG00000107959.15	PITRM1	-0.162866	0.870624	0.619123	4	4	4	0.128282	1.45058	mashr_Brain_Frontal_Cortex_BA9.metaxcan_results	13383	0.999766	0.999859
ENSG00000132406.11	TMEM128	-0.162834	0.870649	0.0307669	2	2	2	0.678347	0.308716	mashr_Brain_Frontal_Cortex_BA9.metaxcan_results	13383	0.999766	0.998911
ENSG00000169760.17	NLGN1	-0.162779	0.870693	9.39e-06	1	1	1	0.870693	0.00489583	mashr_Brain_Frontal_Cortex_BA9.metaxcan_results	13383	0.999766	0.999481
ENSG00000175768.12	TOMM5	-0.162707	0.870749	8.97e-05	1	1	1	0.870749	0.0186012	mashr_Brain_Frontal_Cortex_BA9.metaxcan_results	13383	0.999766	0.999302
ENSG00000196407.11	THEM5	0.162421	0.870974	0.00401151	2	2	2	0.373731	0.0956135	mashr_Brain_Frontal_Cortex_BA9.metaxcan_results	13383	0.999766	0.999658
ENSG00000197766.7	CFD	-0.162327	0.871049	0.0691208	2	2	2	0.51664	0.368244	mashr_Brain_Frontal_Cortex_BA9.metaxcan_results	13383	0.999766	0.999859
ENSG00000103494.12	RPGRIP1L	-0.162147	0.87119	0.0445278	2	2	2	0.746887	0.206247	mashr_Brain_Frontal_Cortex_BA9.metaxcan_results	13383	0.999766	0.999799
ENSG00000163673.7	DCLK3	0.162106	0.871222	0.000408059	1	1	1	0.871222	0.0299928	mashr_Brain_Frontal_Cortex_BA9.metaxcan_results	13383	0.999766	0.999859
ENSG00000145808.9	ADAMTS19	-0.162025	0.871286	0.0381228	2	2	2	0.663304	0.261641	mashr_Brain_Frontal_Cortex_BA9.metaxcan_results	13383	0.999766	0.999799
ENSG00000122482.20	ZNF644	0.161956	0.871341	2.35e-05	1	1	1	0.871341	0.0275486	mashr_Brain_Frontal_Cortex_BA9.metaxcan_results	13383	0.999766	0.998911
ENSG00000155754.14	ALS2CR11	-0.161864	0.871413	0.000336697	1	1	1	0.871413	0.0548601	mashr_Brain_Frontal_Cortex_BA9.metaxcan_results	13383	0.999766	0.999658
ENSG00000198225.5	FKBP1C	-0.161858	0.871417	7.66e-05	2	2	2	0.683284	0.0160573	mashr_Brain_Frontal_Cortex_BA9.metaxcan_results	13383	0.999766	0.999635
ENSG00000159882.12	ZNF230	-0.161762	0.871494	0.0120194	2	2	2	0.443957	0.284024	mashr_Brain_Frontal_Cortex_BA9.metaxcan_results	13383	0.999766	0.999799
ENSG00000101200.5	AVP	-0.161594	0.871625	1.14e-06	1	1	1	0.871625	0.00326663	mashr_Brain_Frontal_Cortex_BA9.metaxcan_results	13383	0.999766	0.998612
ENSG00000103351.12	CLUAP1	0.161565	0.871649	0.316872	1	1	1	0.871649	1.13279	mashr_Brain_Frontal_Cortex_BA9.metaxcan_results	13383	0.999766	0.999302
ENSG00000118307.18	CASC1	-0.16141	0.871771	0.00128785	1	1	1	0.871771	0.0874552	mashr_Brain_Frontal_Cortex_BA9.metaxcan_results	13383	0.999766	0.999658
ENSG00000263063.1	RP11-388C12.1	0.161183	0.87195	0.148124	1	2	2	0.87195	0.650101	mashr_Brain_Frontal_Cortex_BA9.metaxcan_results	13383	0.999766	0.999635
ENSG00000148803.11	FUOM	-0.161153	0.871973	0.00208963	1	1	1	0.871973	0.259502	mashr_Brain_Frontal_Cortex_BA9.metaxcan_results	13383	0.999766	0.999782
ENSG00000064687.12	ABCA7	-0.161044	0.872059	0.00734123	1	1	1	0.872059	0.14575	mashr_Brain_Frontal_Cortex_BA9.metaxcan_results	13383	0.999766	0.998911
ENSG00000164307.12	ERAP1	0.161012	0.872084	0.422725	3	3	3	0.0398559	0.755892	mashr_Brain_Frontal_Cortex_BA9.metaxcan_results	13383	0.999766	0.999302
ENSG00000204520.12	MICA	-0.160944	0.872138	0.308417	3	3	3	0.86211	0.604544	mashr_Brain_Frontal_Cortex_BA9.metaxcan_results	13383	0.999766	0.999859
ENSG00000198858.9	R3HDM4	-0.160941	0.87214	0.00240521	1	1	1	0.87214	0.0747244	mashr_Brain_Frontal_Cortex_BA9.metaxcan_results	13383	0.999766	0.999302
ENSG00000250486.3	FAM218A	-0.16087	0.872196	0.233357	3	3	3	0.377397	0.610024	mashr_Brain_Frontal_Cortex_BA9.metaxcan_results	13383	0.999766	0.999782
ENSG00000002933.7	TMEM176A	-0.160856	0.872207	0.0195345	1	1	1	0.872207	0.211121	mashr_Brain_Frontal_Cortex_BA9.metaxcan_results	13383	0.999766	0.999302
ENSG00000021776.10	AQR	-0.160814	0.87224	0.000299161	2	2	2	0.505865	0.215858	mashr_Brain_Frontal_Cortex_BA9.metaxcan_results	13383	0.999766	0.999481
ENSG00000144488.14	ESPNL	0.160764	0.872279	0.0871677	1	1	1	0.872279	0.882703	mashr_Brain_Frontal_Cortex_BA9.metaxcan_results	13383	0.999766	0.999859
ENSG00000081148.11	IMPG2	0.160752	0.872289	0.00139622	2	2	2	0.562222	0.0674895	mashr_Brain_Frontal_Cortex_BA9.metaxcan_results	13383	0.999766	0.999782
ENSG00000125965.8	GDF5	-0.16062	0.872392	0.0471581	1	1	1	0.872392	0.305542	mashr_Brain_Frontal_Cortex_BA9.metaxcan_results	13383	0.999766	0.999859
ENSG00000090273.13	NUDC	0.160374	0.872587	0.0534647	2	2	2	0.508033	0.496347	mashr_Brain_Frontal_Cortex_BA9.metaxcan_results	13383	0.999766	0.998911
ENSG00000272192.1	CTD-2532N20.1	-0.160298	0.872647	2.24e-07	1	1	1	0.872647	0.0021468	mashr_Brain_Frontal_Cortex_BA9.metaxcan_results	13383	0.999766	0.998612
ENSG00000212124.2	TAS2R19	-0.16026	0.872676	0.0148072	1	1	1	0.872676	0.196169	mashr_Brain_Frontal_Cortex_BA9.metaxcan_results	13383	0.999766	0.999481
ENSG00000131143.8	COX4I1	0.160183	0.872737	4.28e-06	1	1	1	0.872737	0.0060599	mashr_Brain_Frontal_Cortex_BA9.metaxcan_results	13383	0.999766	0.999859
ENSG00000129422.14	MTUS1	0.160102	0.872801	0.0191616	1	1	1	0.872801	0.214816	mashr_Brain_Frontal_Cortex_BA9.metaxcan_results	13383	0.999766	0.999782
ENSG00000151365.2	THRSP	-0.159984	0.872893	0.000181411	1	1	1	0.872893	0.0198397	mashr_Brain_Frontal_Cortex_BA9.metaxcan_results	13383	0.999766	0.998612
ENSG00000128271.21	ADORA2A	0.159954	0.872917	0.00109762	2	2	2	0.855624	0.400533	mashr_Brain_Frontal_Cortex_BA9.metaxcan_results	13383	0.999766	0.999302
ENSG00000116095.10	PLEKHA3	0.159844	0.873004	0.00142768	2	2	2	0.365848	0.047925	mashr_Brain_Frontal_Cortex_BA9.metaxcan_results	13383	0.999766	0.999481
ENSG00000255837.1	TAS2R20	0.159749	0.873079	0.00436128	1	1	1	0.873079	0.116016	mashr_Brain_Frontal_Cortex_BA9.metaxcan_results	13383	0.999766	0.999859
ENSG00000204588.5	LINC01123	0.159684	0.87313	0.0818071	2	2	2	0.460802	0.662766	mashr_Brain_Frontal_Cortex_BA9.metaxcan_results	13383	0.999766	0.998289
ENSG00000182327.7	GLTPD2	-0.159682	0.873132	0.0047564	1	1	1	0.873132	0.172697	mashr_Brain_Frontal_Cortex_BA9.metaxcan_results	13383	0.999766	0.998612
ENSG00000227544.8	AC018647.3	0.159584	0.873209	0.0049836	3	3	3	0.486018	0.176539	mashr_Brain_Frontal_Cortex_BA9.metaxcan_results	13383	0.999766	0.999635
ENSG00000183960.8	KCNH8	0.159538	0.873245	1.72e-08	1	1	1	0.873245	0.000536087	mashr_Brain_Frontal_Cortex_BA9.metaxcan_results	13383	0.999766	0.998612
ENSG00000234056.1	LINC00463	0.159446	0.873318	0.050552	2	2	2	0.547733	0.786012	mashr_Brain_Frontal_Cortex_BA9.metaxcan_results	13383	0.999766	0.999302
ENSG00000132613.14	MTSS1L	-0.159339	0.873402	6.51e-06	1	1	1	0.873402	0.00575644	mashr_Brain_Frontal_Cortex_BA9.metaxcan_results	13383	0.999766	0.999635
ENSG00000112996.10	MRPS30	-0.159287	0.873443	0.000939388	1	1	1	0.873443	0.131426	mashr_Brain_Frontal_Cortex_BA9.metaxcan_results	13383	0.999766	0.999782
ENSG00000137225.12	CAPN11	0.159056	0.873625	0.137564	3	3	3	0.402191	0.590364	mashr_Brain_Frontal_Cortex_BA9.metaxcan_results	13383	0.999766	0.999481
ENSG00000188095.4	MESP2	-0.158892	0.873754	0.000492803	1	1	1	0.873754	0.0332763	mashr_Brain_Frontal_Cortex_BA9.metaxcan_results	13383	0.999766	0.999775
ENSG00000048140.17	TSPAN17	0.158844	0.873791	0.0269908	2	3	3	0.452102	0.624079	mashr_Brain_Frontal_Cortex_BA9.metaxcan_results	13383	0.999766	0.998612
ENSG00000152467.9	ZSCAN1	0.158813	0.873817	0.0110024	3	3	3	0.7964	0.184666	mashr_Brain_Frontal_Cortex_BA9.metaxcan_results	13383	0.999766	0.999481
ENSG00000020129.15	NCDN	-0.158748	0.873868	0.00030298	1	1	1	0.873868	0.0573522	mashr_Brain_Frontal_Cortex_BA9.metaxcan_results	13383	0.999766	0.999658
ENSG00000124593.15	RP11-298J23.10	0.158674	0.873926	0.000879632	2	2	2	0.816041	0.0928699	mashr_Brain_Frontal_Cortex_BA9.metaxcan_results	13383	0.999766	0.998612
ENSG00000008277.14	ADAM22	-0.158562	0.874014	0.00182093	2	2	2	0.758516	0.112641	mashr_Brain_Frontal_Cortex_BA9.metaxcan_results	13383	0.999766	0.999859
ENSG00000166974.12	MAPRE2	-0.158342	0.874187	0.000113901	1	1	1	0.874187	0.0153394	mashr_Brain_Frontal_Cortex_BA9.metaxcan_results	13383	0.999766	0.999782
ENSG00000100372.14	SLC25A17	0.158293	0.874226	0.00026603	1	1	1	0.874226	0.0256543	mashr_Brain_Frontal_Cortex_BA9.metaxcan_results	13383	0.999766	0.999799
ENSG00000124749.16	COL21A1	-0.158274	0.874241	0.000967945	1	1	1	0.874241	0.0881055	mashr_Brain_Frontal_Cortex_BA9.metaxcan_results	13383	0.999766	0.999302
ENSG00000162714.12	ZNF496	0.158274	0.874241	0.152038	2	3	3	0.882448	0.417804	mashr_Brain_Frontal_Cortex_BA9.metaxcan_results	13383	0.999766	0.999635
ENSG00000185499.16	MUC1	0.158259	0.874253	0.00292616	1	1	1	0.874253	0.139657	mashr_Brain_Frontal_Cortex_BA9.metaxcan_results	13383	0.999766	0.999782
ENSG00000083799.17	CYLD	-0.158177	0.874318	2.62e-05	2	2	2	0.464124	0.0173374	mashr_Brain_Frontal_Cortex_BA9.metaxcan_results	13383	0.999766	0.999658
ENSG00000167394.12	ZNF668	-0.158013	0.874447	0.00967799	2	2	2	0.428211	0.0992695	mashr_Brain_Frontal_Cortex_BA9.metaxcan_results	13383	0.999766	0.999302
ENSG00000136122.15	BORA	0.157978	0.874474	0.0498594	2	2	2	0.481904	0.621962	mashr_Brain_Frontal_Cortex_BA9.metaxcan_results	13383	0.999766	0.999302
ENSG00000197265.8	GTF2E2	0.157818	0.8746	0.000206705	1	2	2	0.8746	0.0269934	mashr_Brain_Frontal_Cortex_BA9.metaxcan_results	13383	0.999766	0.999658
ENSG00000122335.13	SERAC1	0.157582	0.874787	0.0453843	3	3	3	0.603957	1.02724	mashr_Brain_Frontal_Cortex_BA9.metaxcan_results	13383	0.999766	0.999859
ENSG00000130226.16	DPP6	-0.157572	0.874794	2.21e-06	1	1	1	0.874794	0.00458477	mashr_Brain_Frontal_Cortex_BA9.metaxcan_results	13383	0.999766	0.998289
ENSG00000011243.17	AKAP8L	-0.157557	0.874806	5.94e-05	1	2	2	0.874806	0.0179958	mashr_Brain_Frontal_Cortex_BA9.metaxcan_results	13383	0.999766	0.999859
ENSG00000273061.1	CDC37L1-AS1	0.157457	0.874885	0.0283913	2	2	2	0.609503	0.255604	mashr_Brain_Frontal_Cortex_BA9.metaxcan_results	13383	0.999766	0.999799
ENSG00000187608.8	ISG15	-0.157409	0.874922	0.0109301	3	3	3	0.592268	0.134928	mashr_Brain_Frontal_Cortex_BA9.metaxcan_results	13383	0.999766	0.998289
ENSG00000232098.3	CTD-2619J13.14	0.157223	0.875069	0.017679	2	2	2	0.315106	0.21322	mashr_Brain_Frontal_Cortex_BA9.metaxcan_results	13383	0.999766	0.999481
ENSG00000086288.11	NME8	0.157026	0.875224	0.0403094	2	2	2	0.51574	0.27398	mashr_Brain_Frontal_Cortex_BA9.metaxcan_results	13383	0.999766	0.998289
ENSG00000137713.15	PPP2R1B	0.156989	0.875254	0.158207	2	2	2	0.200111	0.33646	mashr_Brain_Frontal_Cortex_BA9.metaxcan_results	13383	0.999766	0.999109
ENSG00000166963.12	MAP1A	-0.156879	0.87534	0.000538981	1	1	1	0.87534	0.0359713	mashr_Brain_Frontal_Cortex_BA9.metaxcan_results	13383	0.999766	0.999859
ENSG00000111358.13	GTF2H3	0.156695	0.875485	1.17e-05	1	2	2	0.875485	0.0165048	mashr_Brain_Frontal_Cortex_BA9.metaxcan_results	13383	0.999766	0.999782
ENSG00000213465.7	ARL2	0.15667	0.875505	0.000236852	1	1	1	0.875505	0.0493699	mashr_Brain_Frontal_Cortex_BA9.metaxcan_results	13383	0.999766	0.999658
ENSG00000104835.14	SARS2	0.156525	0.875619	2.12e-05	1	1	1	0.875619	0.00731906	mashr_Brain_Frontal_Cortex_BA9.metaxcan_results	13383	0.999766	0.998612
ENSG00000238121.5	LINC00426	-0.156473	0.87566	0.183991	3	3	3	0.238649	0.37019	mashr_Brain_Frontal_Cortex_BA9.metaxcan_results	13383	0.999766	0.998289
ENSG00000143149.12	ALDH9A1	-0.156267	0.875822	0.00564796	1	1	1	0.875822	0.126284	mashr_Brain_Frontal_Cortex_BA9.metaxcan_results	13383	0.999766	0.998911
ENSG00000150093.18	ITGB1	0.156262	0.875826	1.54e-05	2	2	2	0.665572	0.00759286	mashr_Brain_Frontal_Cortex_BA9.metaxcan_results	13383	0.999766	0.999859
ENSG00000168490.13	PHYHIP	0.156088	0.875964	6.93e-05	2	2	2	0.195194	0.0152148	mashr_Brain_Frontal_Cortex_BA9.metaxcan_results	13383	0.999766	0.999109
ENSG00000070778.12	PTPN21	-0.155919	0.876097	0.00151976	2	2	2	0.849696	0.0476878	mashr_Brain_Frontal_Cortex_BA9.metaxcan_results	13383	0.999766	0.999481
ENSG00000126001.15	CEP250	-0.15585	0.876151	0.0140526	1	2	2	0.876151	0.203414	mashr_Brain_Frontal_Cortex_BA9.metaxcan_results	13383	0.999766	0.999658
ENSG00000120337.8	TNFSF18	0.155752	0.876228	0.0545476	2	2	2	0.877683	0.381362	mashr_Brain_Frontal_Cortex_BA9.metaxcan_results	13383	0.999766	0.999635
ENSG00000130724.8	CHMP2A	-0.155676	0.876289	0.00249246	2	2	2	0.878209	0.0857658	mashr_Brain_Frontal_Cortex_BA9.metaxcan_results	13383	0.999766	0.999109
ENSG00000151247.12	EIF4E	-0.155493	0.876432	0.0156684	2	2	2	0.712008	0.105904	mashr_Brain_Frontal_Cortex_BA9.metaxcan_results	13383	0.999766	0.999775
ENSG00000166407.13	LMO1	0.155464	0.876456	0.000708219	2	2	2	0.862965	0.061766	mashr_Brain_Frontal_Cortex_BA9.metaxcan_results	13383	0.999766	0.999859
ENSG00000166548.15	TK2	-0.155387	0.876516	0.0100097	2	2	2	0.839431	0.194375	mashr_Brain_Frontal_Cortex_BA9.metaxcan_results	13383	0.999766	0.998911
ENSG00000136866.13	ZFP37	0.155274	0.876606	0.00343118	1	1	1	0.876606	0.0902302	mashr_Brain_Frontal_Cortex_BA9.metaxcan_results	13383	0.999766	0.999799
ENSG00000103811.15	CTSH	0.15526	0.876616	0.0725224	2	2	2	0.779074	0.424022	mashr_Brain_Frontal_Cortex_BA9.metaxcan_results	13383	0.999766	0.999658
ENSG00000096060.14	FKBP5	-0.155253	0.876622	0.000187385	2	2	2	0.625524	0.0138188	mashr_Brain_Frontal_Cortex_BA9.metaxcan_results	13383	0.999766	0.998289
ENSG00000160221.16	C21orf33	0.155248	0.876626	0.575709	1	1	1	0.876626	1.4878	mashr_Brain_Frontal_Cortex_BA9.metaxcan_results	13383	0.999766	0.999799
ENSG00000205363.5	C15orf59	-0.155081	0.876757	0.00241573	2	2	2	0.877719	0.139254	mashr_Brain_Frontal_Cortex_BA9.metaxcan_results	13383	0.999766	0.998612
ENSG00000101363.12	MANBAL	-0.154928	0.876878	0.0253992	3	3	3	0.714639	0.23092	mashr_Brain_Frontal_Cortex_BA9.metaxcan_results	13383	0.999766	0.999109
ENSG00000179862.6	CITED4	-0.154817	0.876965	0.00897169	3	3	3	0.553092	0.127133	mashr_Brain_Frontal_Cortex_BA9.metaxcan_results	13383	0.999766	0.999782
ENSG00000105327.17	BBC3	0.154716	0.877045	0.0129411	1	1	1	0.877045	0.16271	mashr_Brain_Frontal_Cortex_BA9.metaxcan_results	13383	0.999766	0.999859
ENSG00000173065.13	FAM222B	-0.15454	0.877184	3.26e-05	1	1	1	0.877184	0.0415942	mashr_Brain_Frontal_Cortex_BA9.metaxcan_results	13383	0.999766	0.999481
ENSG00000010319.6	SEMA3G	-0.154361	0.877325	0.00056832	1	1	1	0.877325	0.0728605	mashr_Brain_Frontal_Cortex_BA9.metaxcan_results	13383	0.999766	0.998911
ENSG00000091583.10	APOH	0.15429	0.877381	5.05e-05	1	1	1	0.877381	0.0274071	mashr_Brain_Frontal_Cortex_BA9.metaxcan_results	13383	0.999766	0.999481
ENSG00000161405.16	IKZF3	-0.154205	0.877448	0.00024936	1	1	1	0.877448	0.0288376	mashr_Brain_Frontal_Cortex_BA9.metaxcan_results	13383	0.999766	0.998289
ENSG00000119673.14	ACOT2	-0.154061	0.877562	0.456635	2	3	3	0.746831	0.598883	mashr_Brain_Frontal_Cortex_BA9.metaxcan_results	13383	0.999766	0.998289
ENSG00000262873.1	CTD-2561B21.11	-0.154052	0.877569	0.0794294	1	1	1	0.877569	0.45835	mashr_Brain_Frontal_Cortex_BA9.metaxcan_results	13383	0.999766	0.999775
ENSG00000108946.14	PRKAR1A	0.154041	0.877577	0.000618392	2	2	2	0.211669	0.0455061	mashr_Brain_Frontal_Cortex_BA9.metaxcan_results	13383	0.999766	0.998911
ENSG00000078795.16	PKD2L2	-0.154023	0.877591	5.53e-08	1	1	1	0.877591	0.000466288	mashr_Brain_Frontal_Cortex_BA9.metaxcan_results	13383	0.999766	0.998911
ENSG00000165688.11	PMPCA	0.153918	0.877674	0.00327992	1	1	1	0.877674	0.294536	mashr_Brain_Frontal_Cortex_BA9.metaxcan_results	13383	0.999766	0.999658
ENSG00000117298.14	ECE1	-0.153884	0.877701	0.00462305	2	2	2	0.802567	0.0987011	mashr_Brain_Frontal_Cortex_BA9.metaxcan_results	13383	0.999766	0.999635
ENSG00000153495.10	TEX29	0.153875	0.877708	0.140663	2	2	2	0.343211	0.574646	mashr_Brain_Frontal_Cortex_BA9.metaxcan_results	13383	0.999766	0.998911
ENSG00000172867.3	KRT2	-0.15385	0.877728	0.000309272	1	1	1	0.877728	0.0244528	mashr_Brain_Frontal_Cortex_BA9.metaxcan_results	13383	0.999766	0.998911
ENSG00000011295.15	TTC19	0.15373	0.877823	0.0010766	1	1	1	0.877823	0.133931	mashr_Brain_Frontal_Cortex_BA9.metaxcan_results	13383	0.999766	0.999799
ENSG00000109103.11	UNC119	-0.153626	0.877905	0.00301486	1	1	1	0.877905	0.0918737	mashr_Brain_Frontal_Cortex_BA9.metaxcan_results	13383	0.999766	0.999782
ENSG00000137547.8	MRPL15	0.153584	0.877938	0.000978747	1	1	1	0.877938	0.0622303	mashr_Brain_Frontal_Cortex_BA9.metaxcan_results	13383	0.999766	0.999109
ENSG00000215483.9	LINC00598	0.15355	0.877964	7.83e-06	1	1	1	0.877964	0.00398614	mashr_Brain_Frontal_Cortex_BA9.metaxcan_results	13383	0.999766	0.998289
ENSG00000141076.17	UTP4	0.153498	0.878006	0.0813813	1	1	1	0.878006	0.850115	mashr_Brain_Frontal_Cortex_BA9.metaxcan_results	13383	0.999766	0.999481
ENSG00000143751.9	SDE2	0.153496	0.878007	0.000424385	1	1	1	0.878007	0.0463606	mashr_Brain_Frontal_Cortex_BA9.metaxcan_results	13383	0.999766	0.999302
ENSG00000173338.12	KCNK7	-0.153302	0.87816	0.0005598	1	1	1	0.87816	0.032258	mashr_Brain_Frontal_Cortex_BA9.metaxcan_results	13383	0.999766	0.999782
ENSG00000015153.14	YAF2	-0.153234	0.878213	0.00089869	1	1	1	0.878213	0.0486492	mashr_Brain_Frontal_Cortex_BA9.metaxcan_results	13383	0.999766	0.999782
ENSG00000197841.14	ZNF181	0.153146	0.878283	0.086019	1	1	1	0.878283	0.476624	mashr_Brain_Frontal_Cortex_BA9.metaxcan_results	13383	0.999766	0.999658
ENSG00000187944.2	C2orf66	0.15302	0.878383	0.0163953	1	1	1	0.878383	0.233705	mashr_Brain_Frontal_Cortex_BA9.metaxcan_results	13383	0.999766	0.999635
ENSG00000113205.5	PCDHB3	0.152833	0.87853	0.0788822	2	2	2	0.879903	0.430938	mashr_Brain_Frontal_Cortex_BA9.metaxcan_results	13383	0.999766	0.999109
ENSG00000106853.18	PTGR1	0.152742	0.878602	0.491703	5	5	5	0.181934	0.701359	mashr_Brain_Frontal_Cortex_BA9.metaxcan_results	13383	0.999766	0.999859
ENSG00000196387.9	ZNF140	0.152641	0.878681	0.00712584	2	2	2	0.548657	0.23327	mashr_Brain_Frontal_Cortex_BA9.metaxcan_results	13383	0.999766	0.999302
ENSG00000276085.1	CCL3L3	-0.152423	0.878854	0.0944534	1	4	4	0.878854	0.616227	mashr_Brain_Frontal_Cortex_BA9.metaxcan_results	13383	0.999766	0.999481
ENSG00000130783.13	CCDC62	0.152333	0.878924	0.00383545	1	1	1	0.878924	0.182643	mashr_Brain_Frontal_Cortex_BA9.metaxcan_results	13383	0.999766	0.999635
ENSG00000189306.10	RRP7A	0.15228	0.878966	0.393375	3	5	5	0.723864	0.806546	mashr_Brain_Frontal_Cortex_BA9.metaxcan_results	13383	0.999766	0.998612
ENSG00000090615.14	GOLGA3	-0.152156	0.879064	0.000375479	1	1	1	0.879064	0.0700894	mashr_Brain_Frontal_Cortex_BA9.metaxcan_results	13383	0.999766	0.999109
ENSG00000169515.5	CCDC8	0.151937	0.879237	0.00558403	2	3	3	0.695456	0.253394	mashr_Brain_Frontal_Cortex_BA9.metaxcan_results	13383	0.999766	0.999775
ENSG00000133636.10	NTS	-0.151716	0.879411	0.00120839	2	2	2	0.880378	0.0745553	mashr_Brain_Frontal_Cortex_BA9.metaxcan_results	13383	0.999766	0.999859
ENSG00000173085.13	COQ2	0.151681	0.879439	0.00262446	2	2	2	0.168693	0.2389	mashr_Brain_Frontal_Cortex_BA9.metaxcan_results	13383	0.999766	0.998911
ENSG00000198146.4	ZNF770	-0.151612	0.879493	4.94e-06	1	1	1	0.879493	0.0278386	mashr_Brain_Frontal_Cortex_BA9.metaxcan_results	13383	0.999766	0.999799
ENSG00000141497.13	ZMYND15	0.151384	0.879673	0.023854	1	1	1	0.879673	0.255752	mashr_Brain_Frontal_Cortex_BA9.metaxcan_results	13383	0.999766	0.999302
ENSG00000186493.11	C5orf38	-0.151342	0.879706	0.03719	1	1	1	0.879706	0.41139	mashr_Brain_Frontal_Cortex_BA9.metaxcan_results	13383	0.999766	0.999302
ENSG00000154485.4	MMP21	0.151305	0.879735	0.0210313	1	1	1	0.879735	0.219614	mashr_Brain_Frontal_Cortex_BA9.metaxcan_results	13383	0.999766	0.998289
ENSG00000272970.1	RP11-329B9.4	-0.151192	0.879824	0.165305	2	2	2	0.872158	0.357859	mashr_Brain_Frontal_Cortex_BA9.metaxcan_results	13383	0.999766	0.999775
ENSG00000100979.14	PLTP	0.151149	0.879858	0.00794311	2	2	2	0.560397	0.105958	mashr_Brain_Frontal_Cortex_BA9.metaxcan_results	13383	0.999766	0.999658
ENSG00000162627.16	SNX7	-0.151069	0.879921	0.00172599	1	1	1	0.879921	0.235844	mashr_Brain_Frontal_Cortex_BA9.metaxcan_results	13383	0.999766	0.999782
ENSG00000185201.16	IFITM2	-0.151044	0.879941	0.0494628	4	4	4	0.584412	0.471974	mashr_Brain_Frontal_Cortex_BA9.metaxcan_results	13383	0.999766	0.999859
ENSG00000175376.8	EIF1AD	0.150613	0.880281	0.0143093	3	3	3	0.419412	0.141756	mashr_Brain_Frontal_Cortex_BA9.metaxcan_results	13383	0.999766	0.998911
ENSG00000197157.10	SND1	-0.150562	0.880321	0.0140002	1	1	1	0.880321	0.192016	mashr_Brain_Frontal_Cortex_BA9.metaxcan_results	13383	0.999766	0.998289
ENSG00000132003.9	ZSWIM4	0.150528	0.880348	0.0205469	2	2	2	0.780891	0.203181	mashr_Brain_Frontal_Cortex_BA9.metaxcan_results	13383	0.999766	0.999799
ENSG00000100600.14	LGMN	0.150527	0.880349	0.0016171	1	1	1	0.880349	0.052668	mashr_Brain_Frontal_Cortex_BA9.metaxcan_results	13383	0.999766	0.999109
ENSG00000163389.10	POGLUT1	0.15051	0.880362	0.136437	2	2	2	0.320882	0.829902	mashr_Brain_Frontal_Cortex_BA9.metaxcan_results	13383	0.999766	0.999481
ENSG00000126218.11	F10	0.150443	0.880415	0.0279719	2	2	2	0.853503	0.218613	mashr_Brain_Frontal_Cortex_BA9.metaxcan_results	13383	0.999766	0.998612
ENSG00000164684.13	ZNF704	0.150436	0.880421	0.000983736	1	1	1	0.880421	0.0958595	mashr_Brain_Frontal_Cortex_BA9.metaxcan_results	13383	0.999766	0.998911
ENSG00000121318.2	TAS2R10	-0.15039	0.880457	0.00281136	1	1	1	0.880457	0.0763564	mashr_Brain_Frontal_Cortex_BA9.metaxcan_results	13383	0.999766	0.999658
ENSG00000108107.14	RPL28	0.15039	0.880457	0.0251762	1	1	1	0.880457	0.223248	mashr_Brain_Frontal_Cortex_BA9.metaxcan_results	13383	0.999766	0.999481
ENSG00000074966.10	TXK	0.150386	0.88046	8.45e-07	1	1	1	0.88046	0.0030288	mashr_Brain_Frontal_Cortex_BA9.metaxcan_results	13383	0.999766	0.999635
ENSG00000198569.9	SLC34A3	-0.150139	0.880655	0.00151651	1	1	1	0.880655	0.0699818	mashr_Brain_Frontal_Cortex_BA9.metaxcan_results	13383	0.999766	0.998612
ENSG00000140368.12	PSTPIP1	0.150036	0.880736	0.0273652	2	2	2	0.308278	0.230707	mashr_Brain_Frontal_Cortex_BA9.metaxcan_results	13383	0.999766	0.999109
ENSG00000168172.8	HOOK3	-0.150033	0.880739	8.81e-05	1	2	2	0.880739	0.0834183	mashr_Brain_Frontal_Cortex_BA9.metaxcan_results	13383	0.999766	0.999859
ENSG00000120925.15	RNF170	-0.150033	0.880739	8.6e-07	1	2	2	0.880739	0.00824099	mashr_Brain_Frontal_Cortex_BA9.metaxcan_results	13383	0.999766	0.999782
ENSG00000112033.13	PPARD	0.149985	0.880776	5.61e-08	1	1	1	0.880776	0.00123134	mashr_Brain_Frontal_Cortex_BA9.metaxcan_results	13383	0.999766	0.998911
ENSG00000167646.13	DNAAF3	-0.149921	0.880827	0.0182122	1	1	1	0.880827	0.367652	mashr_Brain_Frontal_Cortex_BA9.metaxcan_results	13383	0.999766	0.999799
ENSG00000155970.11	MICU3	-0.149909	0.880837	0.00274444	3	3	3	0.648204	0.107327	mashr_Brain_Frontal_Cortex_BA9.metaxcan_results	13383	0.999766	0.999302
ENSG00000122741.15	DCAF10	0.149864	0.880872	0.0115035	1	1	1	0.880872	0.227996	mashr_Brain_Frontal_Cortex_BA9.metaxcan_results	13383	0.999766	0.999775
ENSG00000140950.15	TLDC1	-0.149861	0.880875	2.26e-05	1	1	1	0.880875	0.00929372	mashr_Brain_Frontal_Cortex_BA9.metaxcan_results	13383	0.999766	0.999782
ENSG00000271327.1	RP11-1109F11.3	-0.149825	0.880903	0.000363317	1	1	1	0.880903	0.048264	mashr_Brain_Frontal_Cortex_BA9.metaxcan_results	13383	0.999766	0.999799
ENSG00000148291.9	SURF2	0.149749	0.880963	0.00133949	2	2	2	0.870402	0.178388	mashr_Brain_Frontal_Cortex_BA9.metaxcan_results	13383	0.999766	0.999302
ENSG00000124074.11	ENKD1	-0.149713	0.880991	0.0136049	2	2	2	0.00248159	0.663713	mashr_Brain_Frontal_Cortex_BA9.metaxcan_results	13383	0.999766	0.999109
ENSG00000183662.10	FAM19A1	-0.149662	0.881031	1.18e-06	1	1	1	0.881031	0.00190489	mashr_Brain_Frontal_Cortex_BA9.metaxcan_results	13383	0.999766	0.999635
ENSG00000119227.7	PIGZ	0.149628	0.881058	0.275252	2	2	2	0.885259	0.597525	mashr_Brain_Frontal_Cortex_BA9.metaxcan_results	13383	0.999766	0.998289
ENSG00000177058.11	SLC38A9	-0.1496	0.88108	0.00207051	2	2	2	0.162287	0.0886939	mashr_Brain_Frontal_Cortex_BA9.metaxcan_results	13383	0.999766	0.999635
ENSG00000117500.12	TMED5	-0.14942	0.881222	0.0118927	2	2	2	0.483643	0.160022	mashr_Brain_Frontal_Cortex_BA9.metaxcan_results	13383	0.999766	0.999109
ENSG00000160336.14	ZNF761	0.149349	0.881278	0.018814	2	3	3	0.632007	0.238761	mashr_Brain_Frontal_Cortex_BA9.metaxcan_results	13383	0.999766	0.999481
ENSG00000166557.12	TMED3	0.149224	0.881377	0.00244842	1	1	1	0.881377	0.0745288	mashr_Brain_Frontal_Cortex_BA9.metaxcan_results	13383	0.999766	0.998289
ENSG00000176692.5	FOXC2	0.148982	0.881568	0.00518773	1	1	1	0.881568	0.103583	mashr_Brain_Frontal_Cortex_BA9.metaxcan_results	13383	0.999766	0.999109
ENSG00000163412.12	EIF4E3	0.148966	0.881581	0.00275657	3	3	3	0.113631	0.0588043	mashr_Brain_Frontal_Cortex_BA9.metaxcan_results	13383	0.999766	0.998612
ENSG00000117751.17	PPP1R8	-0.148919	0.881618	6.15e-06	1	1	1	0.881618	0.0119777	mashr_Brain_Frontal_Cortex_BA9.metaxcan_results	13383	0.999766	0.999481
ENSG00000143921.6	ABCG8	-0.148799	0.881712	0.000165159	2	2	2	0.587538	0.0527807	mashr_Brain_Frontal_Cortex_BA9.metaxcan_results	13383	0.999766	0.999635
ENSG00000138078.15	PREPL	0.148753	0.881749	0.0012602	1	1	1	0.881749	0.0534193	mashr_Brain_Frontal_Cortex_BA9.metaxcan_results	13383	0.999766	0.998612
ENSG00000112183.14	RBM24	0.148713	0.88178	4.61e-05	2	2	2	0.0134301	0.0418697	mashr_Brain_Frontal_Cortex_BA9.metaxcan_results	13383	0.999766	0.999481
ENSG00000158748.3	HTR6	0.148395	0.882031	0.00874757	1	1	1	0.882031	0.145905	mashr_Brain_Frontal_Cortex_BA9.metaxcan_results	13383	0.999766	0.999109
ENSG00000168461.12	RAB31	0.148371	0.88205	0.000148947	2	2	2	0.625847	0.0554487	mashr_Brain_Frontal_Cortex_BA9.metaxcan_results	13383	0.999766	0.999635
ENSG00000077097.15	TOP2B	0.148328	0.882084	0.00283384	2	2	2	0.495012	0.0876371	mashr_Brain_Frontal_Cortex_BA9.metaxcan_results	13383	0.999766	0.998612
ENSG00000272630.1	RP11-344N10.5	0.14821	0.882177	0.054933	2	2	2	0.642709	0.807658	mashr_Brain_Frontal_Cortex_BA9.metaxcan_results	13383	0.999766	0.999859
ENSG00000232838.3	PET117	0.148127	0.882242	0.00857876	2	2	2	0.18142	0.165667	mashr_Brain_Frontal_Cortex_BA9.metaxcan_results	13383	0.999766	0.998289
ENSG00000164076.16	CAMKV	-0.147877	0.88244	0.000739647	2	2	2	0.600432	0.0369294	mashr_Brain_Frontal_Cortex_BA9.metaxcan_results	13383	0.999766	0.999635
ENSG00000228049.7	POLR2J2	-0.14781	0.882493	0.403161	2	2	2	0.492502	1.35587	mashr_Brain_Frontal_Cortex_BA9.metaxcan_results	13383	0.999766	0.999782
ENSG00000143631.10	FLG	-0.147776	0.88252	0.285804	3	3	3	0.0707131	0.705305	mashr_Brain_Frontal_Cortex_BA9.metaxcan_results	13383	0.999766	0.999859
ENSG00000155975.9	VPS37A	0.147668	0.882605	0.00312847	1	1	1	0.882605	0.092341	mashr_Brain_Frontal_Cortex_BA9.metaxcan_results	13383	0.999766	0.999782
ENSG00000070526.14	ST6GALNAC1	0.147641	0.882626	0.00330636	2	2	2	0.562867	0.238657	mashr_Brain_Frontal_Cortex_BA9.metaxcan_results	13383	0.999766	0.998289
ENSG00000182853.11	VMO1	0.14762	0.882642	0.00800028	2	2	2	0.474795	0.117706	mashr_Brain_Frontal_Cortex_BA9.metaxcan_results	13383	0.999766	0.999658
ENSG00000148300.11	REXO4	0.147616	0.882646	0.195568	3	3	3	0.416318	0.535944	mashr_Brain_Frontal_Cortex_BA9.metaxcan_results	13383	0.999766	0.999635
ENSG00000159147.17	DONSON	-0.147503	0.882735	1.23e-05	1	1	1	0.882735	0.0169214	mashr_Brain_Frontal_Cortex_BA9.metaxcan_results	13383	0.999766	0.998289
ENSG00000205562.2	RP11-497E19.1	0.147413	0.882806	0.000853099	1	1	1	0.882806	0.0428716	mashr_Brain_Frontal_Cortex_BA9.metaxcan_results	13383	0.999766	0.999775
ENSG00000182903.15	ZNF721	-0.147178	0.882992	0.0290216	2	2	2	0.834336	0.334161	mashr_Brain_Frontal_Cortex_BA9.metaxcan_results	13383	0.999766	0.999859
ENSG00000275784.1	RP5-1125A11.6	0.14716	0.883006	0.0206968	2	2	2	0.54558	0.202834	mashr_Brain_Frontal_Cortex_BA9.metaxcan_results	13383	0.999766	0.999782
ENSG00000242553.1	AP001432.14	0.146997	0.883134	0.0023242	2	2	2	0.478262	0.0757502	mashr_Brain_Frontal_Cortex_BA9.metaxcan_results	13383	0.999766	0.998911
ENSG00000168806.7	LCMT2	0.146962	0.883162	0.0531935	3	3	3	0.683177	0.372119	mashr_Brain_Frontal_Cortex_BA9.metaxcan_results	13383	0.999766	0.999799
ENSG00000272455.1	RP4-758J18.13	-0.146611	0.883439	0.00964473	1	1	1	0.883439	0.343499	mashr_Brain_Frontal_Cortex_BA9.metaxcan_results	13383	0.999766	0.999302
ENSG00000271843.1	RP11-245J9.5	0.146596	0.883451	0.0182673	1	1	1	0.883451	0.274594	mashr_Brain_Frontal_Cortex_BA9.metaxcan_results	13383	0.999766	0.998911
ENSG00000273209.1	RP11-107N15.1	-0.146425	0.883586	0.0181334	1	1	1	0.883586	0.221015	mashr_Brain_Frontal_Cortex_BA9.metaxcan_results	13383	0.999766	0.999859
ENSG00000204516.9	MICB	0.146102	0.883841	0.0494138	2	2	2	0.177884	0.301723	mashr_Brain_Frontal_Cortex_BA9.metaxcan_results	13383	0.999766	0.999658
ENSG00000179133.12	C10orf67	0.145901	0.884	0.0621161	2	2	2	0.514318	0.231917	mashr_Brain_Frontal_Cortex_BA9.metaxcan_results	13383	0.999766	0.998612
ENSG00000257591.5	ZNF625	-0.145868	0.884026	0.00677588	2	2	2	0.403146	0.147068	mashr_Brain_Frontal_Cortex_BA9.metaxcan_results	13383	0.999766	0.999799
ENSG00000172366.19	MCRIP2	0.145851	0.884039	1.21e-05	1	1	1	0.884039	0.011002	mashr_Brain_Frontal_Cortex_BA9.metaxcan_results	13383	0.999766	0.999775
ENSG00000101019.21	UQCC1	-0.145804	0.884076	0.00973398	1	1	1	0.884076	0.134698	mashr_Brain_Frontal_Cortex_BA9.metaxcan_results	13383	0.999766	0.999635
ENSG00000134375.10	TIMM17A	-0.14573	0.884134	0.000453295	2	2	2	0.163426	0.0365036	mashr_Brain_Frontal_Cortex_BA9.metaxcan_results	13383	0.999766	0.999859
ENSG00000251209.7	LINC00923	-0.145677	0.884176	0.00011651	1	1	1	0.884176	0.0322715	mashr_Brain_Frontal_Cortex_BA9.metaxcan_results	13383	0.999766	0.999799
ENSG00000145632.14	PLK2	0.145653	0.884195	5.3e-05	1	1	1	0.884195	0.0184182	mashr_Brain_Frontal_Cortex_BA9.metaxcan_results	13383	0.999766	0.999799
ENSG00000133195.11	SLC39A11	-0.145517	0.884302	3.63e-05	1	1	1	0.884302	0.0114642	mashr_Brain_Frontal_Cortex_BA9.metaxcan_results	13383	0.999766	0.998289
ENSG00000232006.8	AC005537.2	0.145463	0.884345	0.000444734	1	1	1	0.884345	0.0617566	mashr_Brain_Frontal_Cortex_BA9.metaxcan_results	13383	0.999766	0.998289
ENSG00000155367.15	PPM1J	0.145443	0.884361	0.000176767	1	1	1	0.884361	0.0299206	mashr_Brain_Frontal_Cortex_BA9.metaxcan_results	13383	0.999766	0.998289
ENSG00000188778.5	ADRB3	0.145441	0.884363	3.41e-05	1	1	1	0.884363	0.0170886	mashr_Brain_Frontal_Cortex_BA9.metaxcan_results	13383	0.999766	0.999775
ENSG00000143457.10	GOLPH3L	0.145358	0.884428	0.00256257	1	1	1	0.884428	0.0703044	mashr_Brain_Frontal_Cortex_BA9.metaxcan_results	13383	0.999766	0.999859
ENSG00000264727.1	RP11-680C21.1	0.145297	0.884476	0.00308443	2	2	2	0.749801	0.0784512	mashr_Brain_Frontal_Cortex_BA9.metaxcan_results	13383	0.999766	0.999782
ENSG00000108518.7	PFN1	-0.14515	0.884592	8.16e-05	1	1	1	0.884592	0.018604	mashr_Brain_Frontal_Cortex_BA9.metaxcan_results	13383	0.999766	0.999635
ENSG00000242516.1	LINC00960	-0.145077	0.88465	0.0117654	2	2	2	0.886139	0.208148	mashr_Brain_Frontal_Cortex_BA9.metaxcan_results	13383	0.999766	0.999859
ENSG00000113263.12	ITK	0.145057	0.884666	9.12e-07	1	1	1	0.884666	0.00604229	mashr_Brain_Frontal_Cortex_BA9.metaxcan_results	13383	0.999766	0.998612
ENSG00000170477.12	KRT4	0.144952	0.884749	4.43e-06	1	1	1	0.884749	0.00413005	mashr_Brain_Frontal_Cortex_BA9.metaxcan_results	13383	0.999766	0.998612
ENSG00000175206.10	NPPA	0.144935	0.884762	0.0038665	1	1	1	0.884762	0.164866	mashr_Brain_Frontal_Cortex_BA9.metaxcan_results	13383	0.999766	0.999109
ENSG00000111679.16	PTPN6	0.14489	0.884798	0.0036071	1	1	1	0.884798	0.290066	mashr_Brain_Frontal_Cortex_BA9.metaxcan_results	13383	0.999766	0.999799
ENSG00000150556.16	LYPD6B	0.144874	0.88481	0.00331449	1	1	1	0.88481	0.086102	mashr_Brain_Frontal_Cortex_BA9.metaxcan_results	13383	0.999766	0.999481
ENSG00000239332.5	LINC01119	-0.14482	0.884853	0.0484966	3	3	3	0.596536	0.27657	mashr_Brain_Frontal_Cortex_BA9.metaxcan_results	13383	0.999766	0.999799
ENSG00000204681.10	GABBR1	-0.144786	0.88488	0.0310195	1	1	1	0.88488	0.413748	mashr_Brain_Frontal_Cortex_BA9.metaxcan_results	13383	0.999766	0.999109
ENSG00000140382.14	HMG20A	0.144769	0.884893	1.63e-06	1	1	1	0.884893	0.00440504	mashr_Brain_Frontal_Cortex_BA9.metaxcan_results	13383	0.999766	0.999782
ENSG00000124915.10	DKFZP434K028	0.144717	0.884935	0.000537963	1	1	1	0.884935	0.0354473	mashr_Brain_Frontal_Cortex_BA9.metaxcan_results	13383	0.999766	0.998289
ENSG00000133265.10	HSPBP1	-0.144695	0.884952	0.00734941	3	3	3	0.555595	0.0704207	mashr_Brain_Frontal_Cortex_BA9.metaxcan_results	13383	0.999766	0.999799
ENSG00000147488.11	ST18	-0.144306	0.885259	4.89e-08	1	1	1	0.885259	0.000652071	mashr_Brain_Frontal_Cortex_BA9.metaxcan_results	13383	0.999766	0.999658
ENSG00000131730.15	CKMT2	0.144217	0.88533	0.00871908	2	2	2	0.147873	0.261873	mashr_Brain_Frontal_Cortex_BA9.metaxcan_results	13383	0.999766	0.999782
ENSG00000197905.8	TEAD4	-0.143973	0.885522	0.000257496	1	1	1	0.885522	0.0463468	mashr_Brain_Frontal_Cortex_BA9.metaxcan_results	13383	0.999766	0.999799
ENSG00000104808.7	DHDH	-0.143849	0.88562	0.044508	3	3	3	0.0722842	0.872625	mashr_Brain_Frontal_Cortex_BA9.metaxcan_results	13383	0.999766	0.999775
ENSG00000099330.8	OCEL1	0.143814	0.885647	0.200937	3	3	3	0.381168	0.63591	mashr_Brain_Frontal_Cortex_BA9.metaxcan_results	13383	0.999766	0.998289
ENSG00000231437.3	LINC01750	0.14375	0.885698	0.2995	2	2	2	0.562921	1.07903	mashr_Brain_Frontal_Cortex_BA9.metaxcan_results	13383	0.999766	0.998612
ENSG00000253805.1	RP11-1049H7.2	0.143731	0.885713	0.000273284	1	1	1	0.885713	0.0307557	mashr_Brain_Frontal_Cortex_BA9.metaxcan_results	13383	0.999766	0.998289
ENSG00000262165.2	RP11-81A22.5	0.143524	0.885876	0.217989	2	3	3	0.463847	0.959092	mashr_Brain_Frontal_Cortex_BA9.metaxcan_results	13383	0.999766	0.998612
ENSG00000107897.18	ACBD5	0.143514	0.885884	0.000898173	2	2	2	0.242812	0.0408936	mashr_Brain_Frontal_Cortex_BA9.metaxcan_results	13383	0.999766	0.999635
ENSG00000018280.16	SLC11A1	0.143456	0.88593	0.000843944	1	1	1	0.88593	0.0972398	mashr_Brain_Frontal_Cortex_BA9.metaxcan_results	13383	0.999766	0.998911
ENSG00000185559.13	DLK1	0.143415	0.885963	0.0220552	2	2	2	0.422317	0.370634	mashr_Brain_Frontal_Cortex_BA9.metaxcan_results	13383	0.999766	0.999775
ENSG00000196296.13	ATP2A1	0.143201	0.886132	0.0174951	1	1	1	0.886132	0.201904	mashr_Brain_Frontal_Cortex_BA9.metaxcan_results	13383	0.999766	0.999782
ENSG00000235884.3	LINC00941	0.143098	0.886213	0.0513677	2	2	2	0.771435	0.290461	mashr_Brain_Frontal_Cortex_BA9.metaxcan_results	13383	0.999766	0.999635
ENSG00000175344.17	CHRNA7	0.142999	0.886291	2.3e-07	1	2	2	0.886291	0.00217451	mashr_Brain_Frontal_Cortex_BA9.metaxcan_results	13383	0.999766	0.999302
ENSG00000267939.1	CTD-2325M2.1	-0.142771	0.886471	0.252123	2	2	2	0.845257	0.5181	mashr_Brain_Frontal_Cortex_BA9.metaxcan_results	13383	0.999766	0.999658
ENSG00000119231.10	SENP5	-0.142767	0.886474	0.0264268	2	2	2	0.561988	0.172489	mashr_Brain_Frontal_Cortex_BA9.metaxcan_results	13383	0.999766	0.999481
ENSG00000272473.1	AC006273.4	0.142684	0.88654	0.000895858	1	1	1	0.88654	0.0817391	mashr_Brain_Frontal_Cortex_BA9.metaxcan_results	13383	0.999766	0.998911
ENSG00000143224.17	PPOX	-0.142671	0.88655	0.0216369	2	3	3	0.616578	0.411545	mashr_Brain_Frontal_Cortex_BA9.metaxcan_results	13383	0.999766	0.999775
ENSG00000153786.12	ZDHHC7	-0.142652	0.886565	0.00774078	3	3	3	0.818675	0.25554	mashr_Brain_Frontal_Cortex_BA9.metaxcan_results	13383	0.999766	0.999775
ENSG00000175287.18	PHYHD1	-0.142632	0.886581	0.101093	2	2	2	0.542435	0.270721	mashr_Brain_Frontal_Cortex_BA9.metaxcan_results	13383	0.999766	0.999859
ENSG00000116212.14	LRRC42	-0.142622	0.886589	0.000332434	1	1	1	0.886589	0.0373102	mashr_Brain_Frontal_Cortex_BA9.metaxcan_results	13383	0.999766	0.999635
ENSG00000073578.16	SDHA	0.142565	0.886633	0.0110074	1	1	1	0.886633	0.428249	mashr_Brain_Frontal_Cortex_BA9.metaxcan_results	13383	0.999766	0.998289
ENSG00000164758.7	MED30	0.142336	0.886815	0.0221196	2	2	2	0.793081	0.258817	mashr_Brain_Frontal_Cortex_BA9.metaxcan_results	13383	0.999766	0.999775
ENSG00000230506.1	RP11-416N4.4	-0.142302	0.886842	0.000831222	1	1	1	0.886842	0.0486317	mashr_Brain_Frontal_Cortex_BA9.metaxcan_results	13383	0.999766	0.998911
ENSG00000140451.12	PIF1	0.14214	0.886969	0.0987734	2	2	2	0.242755	0.469631	mashr_Brain_Frontal_Cortex_BA9.metaxcan_results	13383	0.999766	0.999799
ENSG00000172568.4	FNDC9	-0.14205	0.887041	0.00649904	1	1	1	0.887041	0.155227	mashr_Brain_Frontal_Cortex_BA9.metaxcan_results	13383	0.999766	0.999109
ENSG00000174332.5	GLIS1	0.141696	0.88732	0.00300944	1	1	1	0.88732	0.119703	mashr_Brain_Frontal_Cortex_BA9.metaxcan_results	13383	0.999766	0.999775
ENSG00000237172.3	B3GNT9	0.141626	0.887375	0.00434891	2	2	2	0.678899	0.243909	mashr_Brain_Frontal_Cortex_BA9.metaxcan_results	13383	0.999766	0.999859
ENSG00000103023.11	PRSS54	0.141618	0.887382	0.0655325	1	1	1	0.887382	0.46692	mashr_Brain_Frontal_Cortex_BA9.metaxcan_results	13383	0.999766	0.999775
ENSG00000092096.16	SLC22A17	0.141511	0.887466	0.000148992	2	2	2	0.363868	0.0216584	mashr_Brain_Frontal_Cortex_BA9.metaxcan_results	13383	0.999766	0.999782
ENSG00000142544.6	CTU1	0.141309	0.887626	0.0028082	1	1	1	0.887626	0.123684	mashr_Brain_Frontal_Cortex_BA9.metaxcan_results	13383	0.999766	0.999859
ENSG00000163739.4	CXCL1	-0.141284	0.887645	0.0030727	1	1	1	0.887645	0.080797	mashr_Brain_Frontal_Cortex_BA9.metaxcan_results	13383	0.999766	0.999775
ENSG00000163479.13	SSR2	-0.141201	0.887711	9.89e-05	1	1	1	0.887711	0.0276447	mashr_Brain_Frontal_Cortex_BA9.metaxcan_results	13383	0.999766	0.999109
ENSG00000157077.14	ZFYVE9	-0.141194	0.887717	1.66e-07	1	1	1	0.887717	0.00152929	mashr_Brain_Frontal_Cortex_BA9.metaxcan_results	13383	0.999766	0.999859
ENSG00000118454.12	ANKRD13C	0.141132	0.887766	4e-07	1	1	1	0.887766	0.00178382	mashr_Brain_Frontal_Cortex_BA9.metaxcan_results	13383	0.999766	0.999658
ENSG00000164898.12	FMC1	0.141117	0.887777	0.012848	2	2	2	0.74597	0.172469	mashr_Brain_Frontal_Cortex_BA9.metaxcan_results	13383	0.999766	0.998911
ENSG00000274712.1	RP11-147L13.15	-0.141109	0.887784	0.061082	2	2	2	0.302115	0.291565	mashr_Brain_Frontal_Cortex_BA9.metaxcan_results	13383	0.999766	0.999635
ENSG00000127980.15	PEX1	0.141032	0.887845	0.00815239	1	1	1	0.887845	0.404552	mashr_Brain_Frontal_Cortex_BA9.metaxcan_results	13383	0.999766	0.999782
ENSG00000173786.16	CNP	-0.140949	0.88791	0.000101456	2	2	2	0.390131	0.01201	mashr_Brain_Frontal_Cortex_BA9.metaxcan_results	13383	0.999766	0.999799
ENSG00000204428.12	LY6G5C	-0.140754	0.888064	0.236275	1	1	1	0.888064	0.885029	mashr_Brain_Frontal_Cortex_BA9.metaxcan_results	13383	0.999766	0.999635
ENSG00000214021.15	TTLL3	-0.140713	0.888097	0.0171691	3	3	3	0.332877	0.290038	mashr_Brain_Frontal_Cortex_BA9.metaxcan_results	13383	0.999766	0.999481
ENSG00000240045.1	RP11-451G4.2	-0.140673	0.888128	0.00121713	1	1	1	0.888128	0.181391	mashr_Brain_Frontal_Cortex_BA9.metaxcan_results	13383	0.999766	0.999481
ENSG00000136750.11	GAD2	-0.140621	0.888169	1.14e-05	1	1	1	0.888169	0.00613784	mashr_Brain_Frontal_Cortex_BA9.metaxcan_results	13383	0.999766	0.998612
ENSG00000259616.2	RP11-507B12.2	0.14059	0.888194	2.16e-05	1	1	1	0.888194	0.0124649	mashr_Brain_Frontal_Cortex_BA9.metaxcan_results	13383	0.999766	0.999775
ENSG00000173218.14	VANGL1	-0.140564	0.888215	0.00328546	2	2	2	0.88057	0.136677	mashr_Brain_Frontal_Cortex_BA9.metaxcan_results	13383	0.999766	0.999302
ENSG00000170348.8	TMED10	0.140516	0.888253	1.3e-05	1	1	1	0.888253	0.0154815	mashr_Brain_Frontal_Cortex_BA9.metaxcan_results	13383	0.999766	0.998911
ENSG00000136193.16	SCRN1	-0.140485	0.888277	0.00057181	1	1	1	0.888277	0.0441709	mashr_Brain_Frontal_Cortex_BA9.metaxcan_results	13383	0.999766	0.998911
ENSG00000180425.11	C11orf71	0.140414	0.888333	0.0124302	1	1	1	0.888333	0.328802	mashr_Brain_Frontal_Cortex_BA9.metaxcan_results	13383	0.999766	0.999799
ENSG00000159588.14	CCDC17	0.14041	0.888336	0.0012406	1	1	1	0.888336	0.19995	mashr_Brain_Frontal_Cortex_BA9.metaxcan_results	13383	0.999766	0.999635
ENSG00000185989.10	RASA3	0.140292	0.888429	0.0836729	3	3	3	0.783184	0.292175	mashr_Brain_Frontal_Cortex_BA9.metaxcan_results	13383	0.999766	0.999481
ENSG00000141425.17	RPRD1A	-0.140265	0.888451	0.00319351	1	1	1	0.888451	0.0855457	mashr_Brain_Frontal_Cortex_BA9.metaxcan_results	13383	0.999766	0.999635
ENSG00000164707.15	SLC13A4	-0.14008	0.888597	0.00208743	2	2	2	0.243426	0.0841445	mashr_Brain_Frontal_Cortex_BA9.metaxcan_results	13383	0.999766	0.998612
ENSG00000120262.9	CCDC170	-0.139959	0.888693	0.00744218	2	2	2	0.553843	0.173147	mashr_Brain_Frontal_Cortex_BA9.metaxcan_results	13383	0.999766	0.999302
ENSG00000174197.16	MGA	0.139951	0.888699	0.00245809	1	1	1	0.888699	0.0711575	mashr_Brain_Frontal_Cortex_BA9.metaxcan_results	13383	0.999766	0.999799
ENSG00000060339.13	CCAR1	-0.139869	0.888764	0.000154661	1	1	1	0.888764	0.0254593	mashr_Brain_Frontal_Cortex_BA9.metaxcan_results	13383	0.999766	0.998289
ENSG00000106571.12	GLI3	-0.139777	0.888837	1.31e-06	1	1	1	0.888837	0.00446203	mashr_Brain_Frontal_Cortex_BA9.metaxcan_results	13383	0.999766	0.998289
ENSG00000276073.1	RP5-1125A11.7	-0.139766	0.888845	0.0654013	1	1	1	0.888845	0.385725	mashr_Brain_Frontal_Cortex_BA9.metaxcan_results	13383	0.999766	0.998911
ENSG00000164972.12	C9orf24	-0.139194	0.889297	0.0301723	2	2	2	0.362557	0.262917	mashr_Brain_Frontal_Cortex_BA9.metaxcan_results	13383	0.999766	0.998911
ENSG00000005381.7	MPO	0.139045	0.889415	1.12e-05	1	1	1	0.889415	0.0103374	mashr_Brain_Frontal_Cortex_BA9.metaxcan_results	13383	0.999766	0.999658
ENSG00000051108.14	HERPUD1	0.138998	0.889452	0.00648251	2	2	2	0.551796	0.179448	mashr_Brain_Frontal_Cortex_BA9.metaxcan_results	13383	0.999766	0.998612
ENSG00000239264.8	TXNDC5	0.138843	0.889574	0.00592376	1	1	1	0.889574	0.16295	mashr_Brain_Frontal_Cortex_BA9.metaxcan_results	13383	0.999766	0.999109
ENSG00000134247.9	PTGFRN	-0.138781	0.889624	0.0187288	1	1	1	0.889624	0.274537	mashr_Brain_Frontal_Cortex_BA9.metaxcan_results	13383	0.999766	0.999859
ENSG00000170049.9	KCNAB3	0.138461	0.889876	0.0236755	1	1	1	0.889876	0.239726	mashr_Brain_Frontal_Cortex_BA9.metaxcan_results	13383	0.999766	0.998911
ENSG00000132688.10	NES	-0.138459	0.889877	0.00883224	2	2	2	0.736428	0.107561	mashr_Brain_Frontal_Cortex_BA9.metaxcan_results	13383	0.999766	0.999799
ENSG00000125845.6	BMP2	0.13835	0.889963	9.83e-09	1	1	1	0.889963	0.000245357	mashr_Brain_Frontal_Cortex_BA9.metaxcan_results	13383	0.999766	0.998911
ENSG00000242950.6	ERVW-1	0.13835	0.889964	0.00376844	1	1	1	0.889964	0.119585	mashr_Brain_Frontal_Cortex_BA9.metaxcan_results	13383	0.999766	0.998911
ENSG00000176049.15	JAKMIP2	-0.138217	0.890069	5.61e-05	1	1	1	0.890069	0.0162071	mashr_Brain_Frontal_Cortex_BA9.metaxcan_results	13383	0.999766	0.999481
ENSG00000138768.14	USO1	-0.138196	0.890085	0.01151	2	2	2	0.245407	0.125171	mashr_Brain_Frontal_Cortex_BA9.metaxcan_results	13383	0.999766	0.999799
ENSG00000130299.16	GTPBP3	-0.137878	0.890337	0.0280036	2	2	2	0.754875	0.876201	mashr_Brain_Frontal_Cortex_BA9.metaxcan_results	13383	0.999766	0.999302
ENSG00000134825.15	TMEM258	-0.137498	0.890637	0.0083929	1	1	1	0.890637	0.139719	mashr_Brain_Frontal_Cortex_BA9.metaxcan_results	13383	0.999766	0.999859
ENSG00000168496.3	FEN1	0.137498	0.890637	0.000647106	1	1	1	0.890637	0.0387959	mashr_Brain_Frontal_Cortex_BA9.metaxcan_results	13383	0.999766	0.999859
ENSG00000260492.2	CISTR	0.137463	0.890665	0.0500954	1	1	1	0.890665	0.448043	mashr_Brain_Frontal_Cortex_BA9.metaxcan_results	13383	0.999766	0.999658
ENSG00000205413.7	SAMD9	0.137448	0.890676	0.000418568	1	1	1	0.890676	0.148961	mashr_Brain_Frontal_Cortex_BA9.metaxcan_results	13383	0.999766	0.999109
ENSG00000261193.1	RP11-863P13.5	-0.137364	0.890743	3.27e-06	1	1	1	0.890743	0.00259947	mashr_Brain_Frontal_Cortex_BA9.metaxcan_results	13383	0.999766	0.999109
ENSG00000116171.17	SCP2	0.137326	0.890773	0.0043731	2	2	2	0.748369	0.0945751	mashr_Brain_Frontal_Cortex_BA9.metaxcan_results	13383	0.999766	0.999658
ENSG00000155903.11	RASA2	-0.137189	0.890881	0.000391371	1	1	1	0.890881	0.0305984	mashr_Brain_Frontal_Cortex_BA9.metaxcan_results	13383	0.999766	0.999635
ENSG00000147687.18	TATDN1	0.137174	0.890894	0.00273988	1	1	1	0.890894	0.177496	mashr_Brain_Frontal_Cortex_BA9.metaxcan_results	13383	0.999766	0.998612
ENSG00000120948.16	TARDBP	-0.137097	0.890954	2.14e-07	1	1	1	0.890954	0.00411663	mashr_Brain_Frontal_Cortex_BA9.metaxcan_results	13383	0.999766	0.998289
ENSG00000106993.11	CDC37L1	-0.137092	0.890958	0.00230742	1	1	1	0.890958	0.0672066	mashr_Brain_Frontal_Cortex_BA9.metaxcan_results	13383	0.999766	0.999775
ENSG00000134574.11	DDB2	0.137065	0.89098	0.004881	2	2	2	0.87024	0.103499	mashr_Brain_Frontal_Cortex_BA9.metaxcan_results	13383	0.999766	0.998911
ENSG00000171860.4	C3AR1	0.136931	0.891085	0.00235928	2	2	2	0.56776	0.0790941	mashr_Brain_Frontal_Cortex_BA9.metaxcan_results	13383	0.999766	0.998911
ENSG00000227192.1	RP1-45I4.3	-0.136726	0.891247	0.0184904	1	2	2	0.891247	0.510166	mashr_Brain_Frontal_Cortex_BA9.metaxcan_results	13383	0.999766	0.998911
ENSG00000175697.10	GPR156	-0.136526	0.891405	0.00129118	1	1	1	0.891405	0.107431	mashr_Brain_Frontal_Cortex_BA9.metaxcan_results	13383	0.999766	0.998612
ENSG00000264964.1	RP11-888D10.3	-0.13639	0.891513	0.00125325	1	1	1	0.891513	0.116644	mashr_Brain_Frontal_Cortex_BA9.metaxcan_results	13383	0.999766	0.999658
ENSG00000160072.19	ATAD3B	-0.1363	0.891584	0.137539	3	3	3	0.669421	1.66144	mashr_Brain_Frontal_Cortex_BA9.metaxcan_results	13383	0.999766	0.999635
ENSG00000075539.13	FRYL	-0.136178	0.89168	0.00389545	1	1	1	0.89168	0.0848112	mashr_Brain_Frontal_Cortex_BA9.metaxcan_results	13383	0.999766	0.999859
ENSG00000133639.4	BTG1	0.136126	0.891722	0.000257817	2	2	2	0.727837	0.0700523	mashr_Brain_Frontal_Cortex_BA9.metaxcan_results	13383	0.999766	0.999658
ENSG00000162378.12	ZYG11B	0.136044	0.891786	0.00996319	2	2	2	0.407883	0.151252	mashr_Brain_Frontal_Cortex_BA9.metaxcan_results	13383	0.999766	0.999782
ENSG00000256537.4	SMIM10L1	-0.135904	0.891897	0.0388585	2	2	2	0.603891	0.290092	mashr_Brain_Frontal_Cortex_BA9.metaxcan_results	13383	0.999766	0.998911
ENSG00000128191.15	DGCR8	-0.135872	0.891922	0.00867388	2	2	2	0.839049	0.140915	mashr_Brain_Frontal_Cortex_BA9.metaxcan_results	13383	0.999766	0.999635
ENSG00000187555.14	USP7	0.135497	0.892219	0.000625987	1	1	1	0.892219	0.0398718	mashr_Brain_Frontal_Cortex_BA9.metaxcan_results	13383	0.999766	0.999658
ENSG00000215117.5	LINC00588	0.13546	0.892248	0.0907033	2	2	2	0.892302	0.609608	mashr_Brain_Frontal_Cortex_BA9.metaxcan_results	13383	0.999766	0.999635
ENSG00000108091.10	CCDC6	-0.134505	0.893003	0.00047847	2	2	2	0.451192	0.0837355	mashr_Brain_Frontal_Cortex_BA9.metaxcan_results	13383	0.999766	0.999859
ENSG00000133619.17	KRBA1	0.134305	0.893161	1.04e-05	1	1	1	0.893161	0.010067	mashr_Brain_Frontal_Cortex_BA9.metaxcan_results	13383	0.999766	0.999109
ENSG00000149926.13	FAM57B	-0.134255	0.893201	1.17e-05	1	1	1	0.893201	0.0146882	mashr_Brain_Frontal_Cortex_BA9.metaxcan_results	13383	0.999766	0.999799
ENSG00000124701.5	APOBEC2	-0.134245	0.893209	0.0143437	1	1	1	0.893209	0.230572	mashr_Brain_Frontal_Cortex_BA9.metaxcan_results	13383	0.999766	0.999799
ENSG00000139190.16	VAMP1	0.134091	0.89333	0.0247014	2	2	2	0.383511	0.215575	mashr_Brain_Frontal_Cortex_BA9.metaxcan_results	13383	0.999766	0.998289
ENSG00000135093.12	USP30	0.133988	0.893412	6.76e-05	2	2	2	0.693213	0.0320507	mashr_Brain_Frontal_Cortex_BA9.metaxcan_results	13383	0.999766	0.999775
ENSG00000103510.19	KAT8	-0.133643	0.893685	0.133605	3	3	3	0.018954	0.335289	mashr_Brain_Frontal_Cortex_BA9.metaxcan_results	13383	0.999766	0.998612
ENSG00000111671.9	SPSB2	-0.133586	0.89373	0.230152	1	1	1	0.89373	0.75687	mashr_Brain_Frontal_Cortex_BA9.metaxcan_results	13383	0.999766	0.998911
ENSG00000257704.3	INAFM1	-0.133177	0.894054	0.0041841	2	2	2	0.225738	0.0993235	mashr_Brain_Frontal_Cortex_BA9.metaxcan_results	13383	0.999766	0.999799
ENSG00000122643.18	NT5C3A	-0.133148	0.894076	0.000881742	1	1	1	0.894076	0.12733	mashr_Brain_Frontal_Cortex_BA9.metaxcan_results	13383	0.999766	0.998289
ENSG00000173905.8	GOLIM4	-0.133077	0.894132	0.00142546	2	2	2	0.505483	0.0438789	mashr_Brain_Frontal_Cortex_BA9.metaxcan_results	13383	0.999766	0.998911
ENSG00000134049.5	IER3IP1	-0.132964	0.894222	0.00172929	1	1	1	0.894222	0.0624901	mashr_Brain_Frontal_Cortex_BA9.metaxcan_results	13383	0.999766	0.999481
ENSG00000130725.7	UBE2M	0.132903	0.89427	6.69e-06	1	2	2	0.89427	0.00683812	mashr_Brain_Frontal_Cortex_BA9.metaxcan_results	13383	0.999766	0.999109
ENSG00000157741.14	UBN2	-0.132895	0.894277	2.92e-05	2	2	2	0.238725	0.0130396	mashr_Brain_Frontal_Cortex_BA9.metaxcan_results	13383	0.999766	0.999109
ENSG00000198131.13	ZNF544	-0.132873	0.894294	0.0163783	1	1	1	0.894294	0.18755	mashr_Brain_Frontal_Cortex_BA9.metaxcan_results	13383	0.999766	0.999302
ENSG00000145545.11	SRD5A1	0.132788	0.894361	0.0289797	3	3	3	0.284849	0.16813	mashr_Brain_Frontal_Cortex_BA9.metaxcan_results	13383	0.999766	0.999782
ENSG00000154655.15	L3MBTL4	-0.13265	0.89447	0.00139981	1	2	2	0.89447	0.0590268	mashr_Brain_Frontal_Cortex_BA9.metaxcan_results	13383	0.999766	0.999782
ENSG00000180263.13	FGD6	-0.132529	0.894566	0.00194412	2	2	2	0.16233	0.0972181	mashr_Brain_Frontal_Cortex_BA9.metaxcan_results	13383	0.999766	0.998612
ENSG00000123684.12	LPGAT1	0.132152	0.894864	0.000430971	2	2	2	0.718412	0.0293202	mashr_Brain_Frontal_Cortex_BA9.metaxcan_results	13383	0.999766	0.998289
ENSG00000172775.16	FAM192A	0.13207	0.894929	0.011265	2	2	2	0.325131	0.339489	mashr_Brain_Frontal_Cortex_BA9.metaxcan_results	13383	0.999766	0.998911
ENSG00000165863.16	C10orf82	0.132051	0.894944	0.0722167	3	3	3	0.255502	0.514539	mashr_Brain_Frontal_Cortex_BA9.metaxcan_results	13383	0.999766	0.999799
ENSG00000128534.7	LSM8	-0.131958	0.895017	0.0267117	1	1	1	0.895017	0.248036	mashr_Brain_Frontal_Cortex_BA9.metaxcan_results	13383	0.999766	0.999109
ENSG00000122012.13	SV2C	0.131908	0.895057	0.0225755	2	2	2	0.789059	0.361653	mashr_Brain_Frontal_Cortex_BA9.metaxcan_results	13383	0.999766	0.999635
ENSG00000081059.19	TCF7	0.131774	0.895163	0.00571086	1	1	1	0.895163	0.180062	mashr_Brain_Frontal_Cortex_BA9.metaxcan_results	13383	0.999766	0.998612
ENSG00000269343.6	ZNF587B	-0.131686	0.895232	0.00738812	2	2	2	0.115745	0.169625	mashr_Brain_Frontal_Cortex_BA9.metaxcan_results	13383	0.999766	0.999658
ENSG00000173145.11	NOC3L	0.131681	0.895237	0.0336999	2	2	2	0.360455	0.262385	mashr_Brain_Frontal_Cortex_BA9.metaxcan_results	13383	0.999766	0.999481
ENSG00000137802.13	MAPKBP1	0.131504	0.895377	0.0308513	2	2	2	0.903011	0.151893	mashr_Brain_Frontal_Cortex_BA9.metaxcan_results	13383	0.999766	0.999782
ENSG00000213462.4	ERV3-1	0.131484	0.895393	1.06327	3	3	3	0.514828	0.719732	mashr_Brain_Frontal_Cortex_BA9.metaxcan_results	13383	0.999766	0.998911
ENSG00000260423.1	RP13-735L24.1	0.131359	0.895491	0.147016	2	2	2	0.325687	0.666062	mashr_Brain_Frontal_Cortex_BA9.metaxcan_results	13383	0.999766	0.999799
ENSG00000006327.13	TNFRSF12A	-0.13128	0.895554	6.51e-05	1	1	1	0.895554	0.0144666	mashr_Brain_Frontal_Cortex_BA9.metaxcan_results	13383	0.999766	0.999775
ENSG00000261115.5	TMEM178B	0.131272	0.89556	7.98e-05	1	1	1	0.89556	0.0136799	mashr_Brain_Frontal_Cortex_BA9.metaxcan_results	13383	0.999766	0.998911
ENSG00000137392.9	CLPS	-0.131255	0.895573	0.000238431	1	1	1	0.895573	0.0313229	mashr_Brain_Frontal_Cortex_BA9.metaxcan_results	13383	0.999766	0.999658
ENSG00000089063.14	TMEM230	-0.131109	0.895689	0.0833262	1	2	2	0.895689	0.444111	mashr_Brain_Frontal_Cortex_BA9.metaxcan_results	13383	0.999766	0.999635
ENSG00000183137.14	CEP57L1	-0.131032	0.89575	6.83e-05	2	2	2	0.894639	0.0469951	mashr_Brain_Frontal_Cortex_BA9.metaxcan_results	13383	0.999766	0.999658
ENSG00000171049.8	FPR2	-0.130975	0.895795	1.61e-05	1	1	1	0.895795	0.0208781	mashr_Brain_Frontal_Cortex_BA9.metaxcan_results	13383	0.999766	0.998612
ENSG00000247317.3	RP11-273G15.2	0.130817	0.89592	0.0364459	2	2	2	0.892983	0.267933	mashr_Brain_Frontal_Cortex_BA9.metaxcan_results	13383	0.999766	0.999109
ENSG00000184058.12	TBX1	0.130807	0.895928	0.000538175	1	1	1	0.895928	0.0625587	mashr_Brain_Frontal_Cortex_BA9.metaxcan_results	13383	0.999766	0.999481
ENSG00000130347.12	RTN4IP1	0.130653	0.89605	7.23e-05	1	1	1	0.89605	0.0250697	mashr_Brain_Frontal_Cortex_BA9.metaxcan_results	13383	0.999766	0.999782
ENSG00000274422.1	LL22NC03-2H8.5	0.130626	0.896072	0.126936	1	1	1	0.896072	0.523367	mashr_Brain_Frontal_Cortex_BA9.metaxcan_results	13383	0.999766	0.999658
ENSG00000155096.13	AZIN1	0.130389	0.896259	9.1e-06	1	1	1	0.896259	0.0129358	mashr_Brain_Frontal_Cortex_BA9.metaxcan_results	13383	0.999766	0.999302
ENSG00000111684.10	LPCAT3	-0.130304	0.896326	7.88e-05	1	1	1	0.896326	0.040228	mashr_Brain_Frontal_Cortex_BA9.metaxcan_results	13383	0.999766	0.999658
ENSG00000140092.14	FBLN5	0.130273	0.896351	0.00336915	2	2	2	0.525606	0.119073	mashr_Brain_Frontal_Cortex_BA9.metaxcan_results	13383	0.999766	0.999658
ENSG00000236682.1	AC068282.3	0.13013	0.896464	0.658738	2	2	2	0.880427	1.37455	mashr_Brain_Frontal_Cortex_BA9.metaxcan_results	13383	0.999766	0.999859
ENSG00000213865.7	C8orf44	0.130051	0.896526	0.00051784	2	2	2	0.359757	0.127902	mashr_Brain_Frontal_Cortex_BA9.metaxcan_results	13383	0.999766	0.999635
ENSG00000271605.5	MILR1	-0.130044	0.896532	0.00790161	2	2	2	0.676784	0.114169	mashr_Brain_Frontal_Cortex_BA9.metaxcan_results	13383	0.999766	0.999635
ENSG00000184445.11	KNTC1	0.129818	0.89671	0.0154408	1	1	1	0.89671	0.184182	mashr_Brain_Frontal_Cortex_BA9.metaxcan_results	13383	0.999766	0.999782
ENSG00000151376.16	ME3	-0.129787	0.896735	0.00914941	1	1	1	0.896735	0.207351	mashr_Brain_Frontal_Cortex_BA9.metaxcan_results	13383	0.999766	0.999658
ENSG00000121207.11	LRAT	-0.129687	0.896814	0.00069611	2	2	2	0.834209	0.04901	mashr_Brain_Frontal_Cortex_BA9.metaxcan_results	13383	0.999766	0.998911
ENSG00000182199.10	SHMT2	0.129579	0.8969	1.65e-05	1	1	1	0.8969	0.0361433	mashr_Brain_Frontal_Cortex_BA9.metaxcan_results	13383	0.999766	0.999775
ENSG00000101203.16	COL20A1	-0.129546	0.896926	0.0220835	1	1	1	0.896926	0.215357	mashr_Brain_Frontal_Cortex_BA9.metaxcan_results	13383	0.999766	0.998289
ENSG00000182600.9	C2orf82	0.129207	0.897194	0.00198227	1	1	1	0.897194	0.32417	mashr_Brain_Frontal_Cortex_BA9.metaxcan_results	13383	0.999766	0.999658
ENSG00000108244.16	KRT23	-0.129183	0.897213	0.00446944	2	2	2	0.349679	0.280353	mashr_Brain_Frontal_Cortex_BA9.metaxcan_results	13383	0.999766	0.998289
ENSG00000170485.16	NPAS2	0.129101	0.897278	0.00159358	1	1	1	0.897278	0.093172	mashr_Brain_Frontal_Cortex_BA9.metaxcan_results	13383	0.999766	0.999775
ENSG00000102910.13	LONP2	-0.129101	0.897278	0.0135641	2	2	2	0.595078	0.163376	mashr_Brain_Frontal_Cortex_BA9.metaxcan_results	13383	0.999766	0.999658
ENSG00000251372.5	LINC00499	-0.128908	0.897431	0.211939	2	2	2	0.538952	0.947072	mashr_Brain_Frontal_Cortex_BA9.metaxcan_results	13383	0.999766	0.999635
ENSG00000132561.13	MATN2	0.128905	0.897433	0.00448572	1	1	1	0.897433	0.32347	mashr_Brain_Frontal_Cortex_BA9.metaxcan_results	13383	0.999766	0.999775
ENSG00000143553.10	SNAPIN	0.12887	0.89746	0.000511435	1	1	1	0.89746	0.031925	mashr_Brain_Frontal_Cortex_BA9.metaxcan_results	13383	0.999766	0.999859
ENSG00000266967.6	AARSD1	-0.128809	0.897508	0.000875409	1	1	1	0.897508	0.0486413	mashr_Brain_Frontal_Cortex_BA9.metaxcan_results	13383	0.999766	0.999775
ENSG00000176476.8	SGF29	0.128717	0.897581	0.00415652	2	2	2	0.526846	0.136407	mashr_Brain_Frontal_Cortex_BA9.metaxcan_results	13383	0.999766	0.998289
ENSG00000213023.10	SYT3	0.128643	0.89764	0.00934778	2	2	2	0.794628	0.180956	mashr_Brain_Frontal_Cortex_BA9.metaxcan_results	13383	0.999766	0.998612
ENSG00000197077.13	KIAA1671	-0.128518	0.897739	0.0283928	1	1	1	0.897739	0.270029	mashr_Brain_Frontal_Cortex_BA9.metaxcan_results	13383	0.999766	0.998911
ENSG00000181638.17	ZFP41	-0.128513	0.897743	0.0131295	1	1	1	0.897743	0.17647	mashr_Brain_Frontal_Cortex_BA9.metaxcan_results	13383	0.999766	0.998289
ENSG00000260314.2	MRC1	-0.128509	0.897746	0.00118793	1	1	1	0.897746	0.0638082	mashr_Brain_Frontal_Cortex_BA9.metaxcan_results	13383	0.999766	0.999481
ENSG00000162976.12	PQLC3	0.128475	0.897773	0.0592173	2	2	2	0.654677	0.240035	mashr_Brain_Frontal_Cortex_BA9.metaxcan_results	13383	0.999766	0.999635
ENSG00000184164.14	CRELD2	-0.12847	0.897777	0.00221953	1	1	1	0.897777	0.0836974	mashr_Brain_Frontal_Cortex_BA9.metaxcan_results	13383	0.999766	0.999109
ENSG00000221887.5	HMSD	0.128459	0.897785	0.00871014	2	2	2	0.881258	0.156217	mashr_Brain_Frontal_Cortex_BA9.metaxcan_results	13383	0.999766	0.998911
ENSG00000076864.19	RAP1GAP	-0.128336	0.897883	0.00114634	1	1	1	0.897883	0.054945	mashr_Brain_Frontal_Cortex_BA9.metaxcan_results	13383	0.999766	0.999302
ENSG00000162390.17	ACOT11	-0.128221	0.897974	0.00486223	1	1	1	0.897974	0.362548	mashr_Brain_Frontal_Cortex_BA9.metaxcan_results	13383	0.999766	0.998612
ENSG00000075886.10	TUBA3D	0.128189	0.897999	0.0455994	2	2	2	0.313625	0.476293	mashr_Brain_Frontal_Cortex_BA9.metaxcan_results	13383	0.999766	0.999109
ENSG00000272791.1	RP11-464F9.22	-0.128169	0.898015	0.00013424	1	1	1	0.898015	0.0405249	mashr_Brain_Frontal_Cortex_BA9.metaxcan_results	13383	0.999766	0.999859
ENSG00000126882.12	FAM78A	-0.128015	0.898137	5.69e-05	1	1	1	0.898137	0.0109276	mashr_Brain_Frontal_Cortex_BA9.metaxcan_results	13383	0.999766	0.998289
ENSG00000269998.1	LINC01930	0.127411	0.898615	9.95e-06	1	1	1	0.898615	0.00963986	mashr_Brain_Frontal_Cortex_BA9.metaxcan_results	13383	0.999766	0.999782
ENSG00000173852.14	DPY19L1	0.127247	0.898745	0.0160394	2	2	2	0.426767	0.179156	mashr_Brain_Frontal_Cortex_BA9.metaxcan_results	13383	0.999766	0.999799
ENSG00000054654.16	SYNE2	-0.127039	0.898909	0.00868624	1	1	1	0.898909	0.131859	mashr_Brain_Frontal_Cortex_BA9.metaxcan_results	13383	0.999766	0.999658
ENSG00000170820.11	FSHR	0.126999	0.898941	0.00439289	1	1	1	0.898941	0.115724	mashr_Brain_Frontal_Cortex_BA9.metaxcan_results	13383	0.999766	0.999481
ENSG00000092098.16	RNF31	0.126984	0.898953	0.0021544	1	1	1	0.898953	0.210396	mashr_Brain_Frontal_Cortex_BA9.metaxcan_results	13383	0.999766	0.999635
ENSG00000272447.1	RP11-182L21.6	0.12697	0.898964	0.0454525	2	2	2	0.696078	0.237764	mashr_Brain_Frontal_Cortex_BA9.metaxcan_results	13383	0.999766	0.998289
ENSG00000173208.3	ABCD2	-0.126876	0.899039	4.34e-05	1	1	1	0.899039	0.031833	mashr_Brain_Frontal_Cortex_BA9.metaxcan_results	13383	0.999766	0.999109
ENSG00000163956.10	LRPAP1	0.126812	0.899089	0.121276	3	3	3	0.807037	0.365788	mashr_Brain_Frontal_Cortex_BA9.metaxcan_results	13383	0.999766	0.999775
ENSG00000180953.11	ST20	-0.12671	0.89917	0.725067	2	2	2	0.345623	1.00007	mashr_Brain_Frontal_Cortex_BA9.metaxcan_results	13383	0.999766	0.999859
ENSG00000105255.10	FSD1	0.126633	0.899231	5.12e-05	1	1	1	0.899231	0.0242738	mashr_Brain_Frontal_Cortex_BA9.metaxcan_results	13383	0.999766	0.999782
ENSG00000130037.4	KCNA5	0.126565	0.899285	0.00200591	2	2	2	0.6123	0.0510709	mashr_Brain_Frontal_Cortex_BA9.metaxcan_results	13383	0.999766	0.998911
ENSG00000176834.13	VSIG10	0.126556	0.899292	0.0388682	2	2	2	0.680974	0.210018	mashr_Brain_Frontal_Cortex_BA9.metaxcan_results	13383	0.999766	0.999799
ENSG00000006016.10	CRLF1	-0.126475	0.899356	0.055199	2	2	2	0.840502	0.265836	mashr_Brain_Frontal_Cortex_BA9.metaxcan_results	13383	0.999766	0.999775
ENSG00000225880.5	LINC00115	0.126385	0.899427	0.0348395	1	3	3	0.899427	0.801858	mashr_Brain_Frontal_Cortex_BA9.metaxcan_results	13383	0.999766	0.999481
ENSG00000146540.14	C7orf50	-0.126311	0.899486	0.0207166	2	2	2	0.458488	0.449177	mashr_Brain_Frontal_Cortex_BA9.metaxcan_results	13383	0.999766	0.999635
ENSG00000250125.1	RP11-707A18.1	-0.126304	0.899491	0.00737725	1	1	1	0.899491	0.179624	mashr_Brain_Frontal_Cortex_BA9.metaxcan_results	13383	0.999766	0.998612
ENSG00000151012.13	SLC7A11	-0.126298	0.899496	0.00350393	1	1	1	0.899496	0.093703	mashr_Brain_Frontal_Cortex_BA9.metaxcan_results	13383	0.999766	0.998911
ENSG00000127837.9	AAMP	0.126221	0.899557	0.000754003	2	2	2	0.617984	0.0523293	mashr_Brain_Frontal_Cortex_BA9.metaxcan_results	13383	0.999766	0.999859
ENSG00000121716.20	PILRB	-0.126101	0.899652	0.218314	1	2	2	0.899652	0.86891	mashr_Brain_Frontal_Cortex_BA9.metaxcan_results	13383	0.999766	0.999109
ENSG00000132382.14	MYBBP1A	0.125981	0.899747	0.0012928	2	2	2	0.498502	0.0712751	mashr_Brain_Frontal_Cortex_BA9.metaxcan_results	13383	0.999766	0.999775
ENSG00000176485.11	PLA2G16	0.125862	0.899841	0.0491361	2	2	2	0.786721	0.178444	mashr_Brain_Frontal_Cortex_BA9.metaxcan_results	13383	0.999766	0.999775
ENSG00000101751.10	POLI	0.125823	0.899872	0.25149	4	4	4	0.683093	0.680108	mashr_Brain_Frontal_Cortex_BA9.metaxcan_results	13383	0.999766	0.999775
ENSG00000120314.18	WDR55	0.125788	0.8999	0.0229046	1	1	1	0.8999	0.353233	mashr_Brain_Frontal_Cortex_BA9.metaxcan_results	13383	0.999766	0.999782
ENSG00000169359.13	SLC33A1	-0.125785	0.899902	0.0270982	2	2	2	0.180531	0.219192	mashr_Brain_Frontal_Cortex_BA9.metaxcan_results	13383	0.999766	0.999302
ENSG00000065534.18	MYLK	-0.125774	0.899911	0.000334507	1	1	1	0.899911	0.0364749	mashr_Brain_Frontal_Cortex_BA9.metaxcan_results	13383	0.999766	0.999658
ENSG00000183160.8	TMEM119	-0.125659	0.900002	2.62e-07	1	1	1	0.900002	0.00105444	mashr_Brain_Frontal_Cortex_BA9.metaxcan_results	13383	0.999766	0.998289
ENSG00000008128.22	CDK11A	-0.125577	0.900067	0.170366	2	4	4	0.615805	1.54478	mashr_Brain_Frontal_Cortex_BA9.metaxcan_results	13383	0.999766	0.998289
ENSG00000013364.18	MVP	0.125562	0.900079	0.000795091	1	1	1	0.900079	0.0586146	mashr_Brain_Frontal_Cortex_BA9.metaxcan_results	13383	0.999766	0.999481
ENSG00000104899.7	AMH	0.125439	0.900176	0.204195	1	1	1	0.900176	1.01048	mashr_Brain_Frontal_Cortex_BA9.metaxcan_results	13383	0.999766	0.998612
ENSG00000163110.14	PDLIM5	0.125434	0.90018	0.00350474	1	1	1	0.90018	0.0808994	mashr_Brain_Frontal_Cortex_BA9.metaxcan_results	13383	0.999766	0.998289
ENSG00000064205.10	WISP2	0.125202	0.900363	0.00330808	2	2	2	0.758642	0.129077	mashr_Brain_Frontal_Cortex_BA9.metaxcan_results	13383	0.999766	0.999782
ENSG00000234545.7	FAM133B	0.124934	0.900576	4.4e-05	2	2	2	0.58085	0.0247743	mashr_Brain_Frontal_Cortex_BA9.metaxcan_results	13383	0.999766	0.999302
ENSG00000136859.9	ANGPTL2	0.124929	0.90058	0.002727	1	1	1	0.90058	0.23671	mashr_Brain_Frontal_Cortex_BA9.metaxcan_results	13383	0.999766	0.998911
ENSG00000138449.10	SLC40A1	-0.124927	0.900581	0.0176641	2	2	2	0.852748	0.18898	mashr_Brain_Frontal_Cortex_BA9.metaxcan_results	13383	0.999766	0.999109
ENSG00000184163.3	C1QTNF12	-0.124903	0.9006	1.92e-05	1	2	2	0.9006	0.0277059	mashr_Brain_Frontal_Cortex_BA9.metaxcan_results	13383	0.999766	0.999775
ENSG00000145113.21	MUC4	-0.124853	0.90064	0.31135	3	4	4	0.530156	0.526435	mashr_Brain_Frontal_Cortex_BA9.metaxcan_results	13383	0.999766	0.999859
ENSG00000277972.1	CISD3	0.124829	0.900659	0.0123094	1	1	1	0.900659	0.161618	mashr_Brain_Frontal_Cortex_BA9.metaxcan_results	13383	0.999766	0.999658
ENSG00000155636.14	RBM45	-0.124801	0.900681	0.00102214	2	2	2	0.241022	0.0565173	mashr_Brain_Frontal_Cortex_BA9.metaxcan_results	13383	0.999766	0.999658
ENSG00000004455.16	AK2	-0.124784	0.900695	0.00243527	1	1	1	0.900695	0.0790534	mashr_Brain_Frontal_Cortex_BA9.metaxcan_results	13383	0.999766	0.999481
ENSG00000176907.4	C8orf4	0.124734	0.900734	0.018999	1	1	1	0.900734	0.227787	mashr_Brain_Frontal_Cortex_BA9.metaxcan_results	13383	0.999766	0.999109
ENSG00000196663.15	TECPR2	0.124512	0.90091	0.00860789	1	2	2	0.90091	0.13387	mashr_Brain_Frontal_Cortex_BA9.metaxcan_results	13383	0.999766	0.999635
ENSG00000206127.10	GOLGA8O	-0.124426	0.900978	0.219349	1	1	1	0.900978	0.667155	mashr_Brain_Frontal_Cortex_BA9.metaxcan_results	13383	0.999766	0.999109
ENSG00000146477.5	SLC22A3	0.123883	0.901408	0.0536923	1	1	1	0.901408	0.33293	mashr_Brain_Frontal_Cortex_BA9.metaxcan_results	13383	0.999766	0.999775
ENSG00000173262.11	SLC2A14	0.123883	0.901408	0.392754	2	2	2	0.801222	1.0426	mashr_Brain_Frontal_Cortex_BA9.metaxcan_results	13383	0.999766	0.999782
ENSG00000153094.22	BCL2L11	0.123874	0.901415	0.0115	1	1	1	0.901415	0.148677	mashr_Brain_Frontal_Cortex_BA9.metaxcan_results	13383	0.999766	0.999109
ENSG00000147813.15	NAPRT	0.123707	0.901547	1.52287	4	5	5	0.49393	1.33521	mashr_Brain_Frontal_Cortex_BA9.metaxcan_results	13383	0.999766	0.998289
ENSG00000072864.14	NDE1	0.12362	0.901617	0.0398373	1	1	1	0.901617	0.287041	mashr_Brain_Frontal_Cortex_BA9.metaxcan_results	13383	0.999766	0.999658
ENSG00000068024.16	HDAC4	-0.123254	0.901906	0.00167071	1	1	1	0.901906	0.0647829	mashr_Brain_Frontal_Cortex_BA9.metaxcan_results	13383	0.999766	0.999481
ENSG00000265763.3	ZNF488	0.123145	0.901992	0.0407397	2	2	2	0.685872	0.231995	mashr_Brain_Frontal_Cortex_BA9.metaxcan_results	13383	0.999766	0.999635
ENSG00000164008.14	C1orf50	-0.123047	0.90207	0.348847	2	2	2	0.828475	0.66435	mashr_Brain_Frontal_Cortex_BA9.metaxcan_results	13383	0.999766	0.998612
ENSG00000170345.9	FOS	-0.123045	0.902072	4.28e-06	1	1	1	0.902072	0.0150704	mashr_Brain_Frontal_Cortex_BA9.metaxcan_results	13383	0.999766	0.998289
ENSG00000157379.13	DHRS1	-0.123001	0.902106	0.180121	3	3	3	0.694266	0.624087	mashr_Brain_Frontal_Cortex_BA9.metaxcan_results	13383	0.999766	0.999109
ENSG00000198901.13	PRC1	0.122969	0.902131	5.5e-06	1	1	1	0.902131	0.00701409	mashr_Brain_Frontal_Cortex_BA9.metaxcan_results	13383	0.999766	0.999775
ENSG00000118194.18	TNNT2	-0.122912	0.902177	0.00118036	1	1	1	0.902177	0.0520033	mashr_Brain_Frontal_Cortex_BA9.metaxcan_results	13383	0.999766	0.999859
ENSG00000145220.13	LYAR	0.122906	0.902182	0.0157823	2	2	2	0.408769	0.189893	mashr_Brain_Frontal_Cortex_BA9.metaxcan_results	13383	0.999766	0.999782
ENSG00000133114.17	GPALPP1	-0.122871	0.902209	8.28e-05	1	1	1	0.902209	0.0147717	mashr_Brain_Frontal_Cortex_BA9.metaxcan_results	13383	0.999766	0.998911
ENSG00000171421.12	MRPL36	-0.122769	0.90229	0.0404436	2	2	2	0.648857	0.30563	mashr_Brain_Frontal_Cortex_BA9.metaxcan_results	13383	0.999766	0.999799
ENSG00000186714.12	CCDC73	-0.122753	0.902303	6.91e-06	1	1	1	0.902303	0.00492682	mashr_Brain_Frontal_Cortex_BA9.metaxcan_results	13383	0.999766	0.999302
ENSG00000189181.4	OR14I1	0.122722	0.902327	2.31e-10	1	1	1	0.902327	3.24e-05	mashr_Brain_Frontal_Cortex_BA9.metaxcan_results	13383	0.999766	0.999775
ENSG00000104714.13	ERICH1	-0.12258	0.90244	0.055253	1	2	2	0.90244	0.428738	mashr_Brain_Frontal_Cortex_BA9.metaxcan_results	13383	0.999766	0.998911
ENSG00000166126.10	AMN	0.122545	0.902467	0.000421813	1	1	1	0.902467	0.149538	mashr_Brain_Frontal_Cortex_BA9.metaxcan_results	13383	0.999766	0.999799
ENSG00000168118.11	RAB4A	-0.122462	0.902533	0.0041801	1	1	1	0.902533	0.0950416	mashr_Brain_Frontal_Cortex_BA9.metaxcan_results	13383	0.999766	0.999635
ENSG00000170779.10	CDCA4	0.122436	0.902554	0.00220769	2	2	2	0.0993631	0.0810094	mashr_Brain_Frontal_Cortex_BA9.metaxcan_results	13383	0.999766	0.999859
ENSG00000150756.13	FAM173B	0.122386	0.902593	0.00372759	2	2	2	0.88072	0.118111	mashr_Brain_Frontal_Cortex_BA9.metaxcan_results	13383	0.999766	0.998911
ENSG00000189339.11	SLC35E2B	0.122284	0.902674	0.396618	1	1	1	0.902674	0.992667	mashr_Brain_Frontal_Cortex_BA9.metaxcan_results	13383	0.999766	0.999481
ENSG00000167088.10	SNRPD1	-0.122203	0.902739	0.00827875	1	1	1	0.902739	0.1334	mashr_Brain_Frontal_Cortex_BA9.metaxcan_results	13383	0.999766	0.999635
ENSG00000088926.13	F11	0.122168	0.902766	0.0780946	2	2	2	0.401251	0.466109	mashr_Brain_Frontal_Cortex_BA9.metaxcan_results	13383	0.999766	0.998911
ENSG00000254333.1	NDST1-AS1	-0.122088	0.902829	0.215055	2	2	2	0.729206	1.22761	mashr_Brain_Frontal_Cortex_BA9.metaxcan_results	13383	0.999766	0.999481
ENSG00000185340.15	GAS2L1	-0.122056	0.902854	0.0252601	2	3	3	0.159696	0.241588	mashr_Brain_Frontal_Cortex_BA9.metaxcan_results	13383	0.999766	0.999859
ENSG00000131142.13	CCL25	0.12205	0.902859	0.0315692	2	2	2	0.211053	0.344892	mashr_Brain_Frontal_Cortex_BA9.metaxcan_results	13383	0.999766	0.999859
ENSG00000276547.1	PCDHGB5	-0.122021	0.902883	0.00217931	2	2	2	0.898896	0.0637674	mashr_Brain_Frontal_Cortex_BA9.metaxcan_results	13383	0.999766	0.998612
ENSG00000168710.17	AHCYL1	0.121892	0.902985	1.22e-06	1	1	1	0.902985	0.00213617	mashr_Brain_Frontal_Cortex_BA9.metaxcan_results	13383	0.999766	0.999109
ENSG00000268628.2	RP1-122P22.4	0.121851	0.903017	0.000163122	2	2	2	0.594776	0.0227539	mashr_Brain_Frontal_Cortex_BA9.metaxcan_results	13383	0.999766	0.999658
ENSG00000261371.5	PECAM1	0.121747	0.9031	0.000340266	2	2	2	0.841863	0.0258365	mashr_Brain_Frontal_Cortex_BA9.metaxcan_results	13383	0.999766	0.999481
ENSG00000169896.16	ITGAM	-0.121692	0.903143	7.74e-05	1	1	1	0.903143	0.0138331	mashr_Brain_Frontal_Cortex_BA9.metaxcan_results	13383	0.999766	0.999859
ENSG00000115380.19	EFEMP1	0.12168	0.903153	0.0104946	2	2	2	0.124645	0.148186	mashr_Brain_Frontal_Cortex_BA9.metaxcan_results	13383	0.999766	0.999481
ENSG00000189144.13	ZNF573	0.121475	0.903315	0.0201796	2	2	2	0.74357	0.172192	mashr_Brain_Frontal_Cortex_BA9.metaxcan_results	13383	0.999766	0.999658
ENSG00000048740.18	CELF2	0.121422	0.903357	2.17e-05	1	1	1	0.903357	0.00765131	mashr_Brain_Frontal_Cortex_BA9.metaxcan_results	13383	0.999766	0.999302
ENSG00000143622.10	RIT1	-0.121421	0.903358	0.00102635	2	2	2	0.853249	0.0487442	mashr_Brain_Frontal_Cortex_BA9.metaxcan_results	13383	0.999766	0.999799
ENSG00000137267.5	TUBB2A	-0.121354	0.90341	0.0232827	1	1	1	0.90341	0.239782	mashr_Brain_Frontal_Cortex_BA9.metaxcan_results	13383	0.999766	0.999775
ENSG00000165983.14	PTER	-0.121255	0.903489	5.32e-05	1	1	1	0.903489	0.0352368	mashr_Brain_Frontal_Cortex_BA9.metaxcan_results	13383	0.999766	0.999859
ENSG00000197037.10	ZSCAN25	0.121208	0.903526	0.00332866	1	1	1	0.903526	0.327522	mashr_Brain_Frontal_Cortex_BA9.metaxcan_results	13383	0.999766	0.998612
ENSG00000228817.4	BACH1-IT2	0.1212	0.903533	1.33e-06	1	1	1	0.903533	0.00169331	mashr_Brain_Frontal_Cortex_BA9.metaxcan_results	13383	0.999766	0.999635
ENSG00000233878.1	AC073133.1	0.121154	0.903569	0.0304038	1	1	1	0.903569	0.25569	mashr_Brain_Frontal_Cortex_BA9.metaxcan_results	13383	0.999766	0.999481
ENSG00000261227.2	AC140912.1	0.121144	0.903577	0.000456901	1	1	1	0.903577	0.0617369	mashr_Brain_Frontal_Cortex_BA9.metaxcan_results	13383	0.999766	0.999859
ENSG00000165474.5	GJB2	-0.121099	0.903613	0.00980037	1	1	1	0.903613	0.424504	mashr_Brain_Frontal_Cortex_BA9.metaxcan_results	13383	0.999766	0.998911
ENSG00000138592.13	USP8	0.121077	0.90363	0.00738069	1	2	2	0.90363	0.160082	mashr_Brain_Frontal_Cortex_BA9.metaxcan_results	13383	0.999766	0.999859
ENSG00000262576.2	PCDHGA4	-0.121043	0.903657	0.00418258	1	1	1	0.903657	0.252558	mashr_Brain_Frontal_Cortex_BA9.metaxcan_results	13383	0.999766	0.999302
ENSG00000253159.2	PCDHGA12	-0.121043	0.903657	4.82e-05	1	1	1	0.903657	0.0271086	mashr_Brain_Frontal_Cortex_BA9.metaxcan_results	13383	0.999766	0.999481
ENSG00000240204.2	SMKR1	0.120909	0.903763	0.0280913	2	2	2	0.802425	0.206803	mashr_Brain_Frontal_Cortex_BA9.metaxcan_results	13383	0.999766	0.999109
ENSG00000134086.7	VHL	0.1209	0.90377	0.00137054	1	2	2	0.90377	0.0576041	mashr_Brain_Frontal_Cortex_BA9.metaxcan_results	13383	0.999766	0.999859
ENSG00000175197.11	DDIT3	-0.120893	0.903776	0.000479433	1	1	1	0.903776	0.0421862	mashr_Brain_Frontal_Cortex_BA9.metaxcan_results	13383	0.999766	0.999859
ENSG00000181029.8	TRAPPC5	0.120723	0.903911	0.0151685	2	2	2	0.741408	0.20958	mashr_Brain_Frontal_Cortex_BA9.metaxcan_results	13383	0.999766	0.999799
ENSG00000137818.11	RPLP1	0.120641	0.903975	0.000567978	1	1	1	0.903975	0.052916	mashr_Brain_Frontal_Cortex_BA9.metaxcan_results	13383	0.999766	0.999658
ENSG00000166035.10	LIPC	-0.120636	0.903979	0.00791663	2	2	2	0.902236	0.237829	mashr_Brain_Frontal_Cortex_BA9.metaxcan_results	13383	0.999766	0.999782
ENSG00000196584.2	XRCC2	-0.120521	0.90407	0.111545	3	4	4	0.223534	0.616042	mashr_Brain_Frontal_Cortex_BA9.metaxcan_results	13383	0.999766	0.999799
ENSG00000067191.15	CACNB1	0.120345	0.90421	7.61e-05	1	1	1	0.90421	0.0129418	mashr_Brain_Frontal_Cortex_BA9.metaxcan_results	13383	0.999766	0.998612
ENSG00000197930.12	ERO1A	-0.120246	0.904289	0.00365769	1	2	2	0.904289	0.149169	mashr_Brain_Frontal_Cortex_BA9.metaxcan_results	13383	0.999766	0.999302
ENSG00000120526.10	NUDCD1	0.120225	0.904305	0.00311608	1	1	1	0.904305	0.0819792	mashr_Brain_Frontal_Cortex_BA9.metaxcan_results	13383	0.999766	0.999782
ENSG00000177464.4	GPR4	0.120156	0.90436	2.41e-05	1	1	1	0.90436	0.0141874	mashr_Brain_Frontal_Cortex_BA9.metaxcan_results	13383	0.999766	0.999782
ENSG00000011422.11	PLAUR	-0.120075	0.904424	0.00163975	3	3	3	0.104775	0.0880769	mashr_Brain_Frontal_Cortex_BA9.metaxcan_results	13383	0.999766	0.998911
ENSG00000180758.11	GPR157	-0.119969	0.904507	0.00129808	2	2	2	0.424634	0.224665	mashr_Brain_Frontal_Cortex_BA9.metaxcan_results	13383	0.999766	0.998612
ENSG00000103375.10	AQP8	0.119896	0.904566	0.00351561	1	1	1	0.904566	0.242021	mashr_Brain_Frontal_Cortex_BA9.metaxcan_results	13383	0.999766	0.998612
ENSG00000079246.15	XRCC5	-0.119859	0.904595	0.134527	3	3	3	0.459735	0.793249	mashr_Brain_Frontal_Cortex_BA9.metaxcan_results	13383	0.999766	0.998289
ENSG00000281005.1	LINC00921	0.119781	0.904657	0.134711	1	1	1	0.904657	0.499496	mashr_Brain_Frontal_Cortex_BA9.metaxcan_results	13383	0.999766	0.998911
ENSG00000196267.12	ZNF836	-0.119773	0.904663	0.000630188	2	2	2	0.633037	0.0382495	mashr_Brain_Frontal_Cortex_BA9.metaxcan_results	13383	0.999766	0.999109
ENSG00000031691.6	CENPQ	0.119697	0.904723	0.426732	2	2	2	0.841127	0.548538	mashr_Brain_Frontal_Cortex_BA9.metaxcan_results	13383	0.999766	0.999109
ENSG00000164151.11	ICE1	-0.119593	0.904806	1.52e-07	1	1	1	0.904806	0.00126769	mashr_Brain_Frontal_Cortex_BA9.metaxcan_results	13383	0.999766	0.999782
ENSG00000149428.18	HYOU1	-0.11944	0.904927	0.000113258	2	2	2	0.800514	0.0341764	mashr_Brain_Frontal_Cortex_BA9.metaxcan_results	13383	0.999766	0.998911
ENSG00000075643.5	MOCOS	-0.119243	0.905083	0.092277	2	2	2	0.159777	0.363856	mashr_Brain_Frontal_Cortex_BA9.metaxcan_results	13383	0.999766	0.999481
ENSG00000143847.15	PPFIA4	-0.119116	0.905183	0.000147865	1	1	1	0.905183	0.0247459	mashr_Brain_Frontal_Cortex_BA9.metaxcan_results	13383	0.999766	0.999799
ENSG00000078699.21	CBFA2T2	0.119106	0.905192	0.00240119	1	1	1	0.905192	0.0954576	mashr_Brain_Frontal_Cortex_BA9.metaxcan_results	13383	0.999766	0.999109
ENSG00000157181.15	C1orf27	0.119041	0.905243	0.0119339	1	2	2	0.905243	0.171203	mashr_Brain_Frontal_Cortex_BA9.metaxcan_results	13383	0.999766	0.999109
ENSG00000261292.2	RP11-389G6.3	-0.119024	0.905256	3.8e-06	1	1	1	0.905256	0.0123383	mashr_Brain_Frontal_Cortex_BA9.metaxcan_results	13383	0.999766	0.998911
ENSG00000260259.1	LINC02166	-0.119007	0.90527	0.450604	2	3	3	0.794328	0.614507	mashr_Brain_Frontal_Cortex_BA9.metaxcan_results	13383	0.999766	0.999302
ENSG00000128285.4	MCHR1	0.119005	0.905272	0.00380203	1	2	2	0.905272	0.0842146	mashr_Brain_Frontal_Cortex_BA9.metaxcan_results	13383	0.999766	0.998612
ENSG00000116668.12	SWT1	0.118822	0.905416	0.00282213	2	2	2	0.756407	0.16017	mashr_Brain_Frontal_Cortex_BA9.metaxcan_results	13383	0.999766	0.999782
ENSG00000248202.1	RP11-455B3.1	0.118701	0.905512	0.00112696	1	1	1	0.905512	0.0727441	mashr_Brain_Frontal_Cortex_BA9.metaxcan_results	13383	0.999766	0.999799
ENSG00000153214.9	TMEM87B	0.118669	0.905538	0.000738529	1	1	1	0.905538	0.131251	mashr_Brain_Frontal_Cortex_BA9.metaxcan_results	13383	0.999766	0.999302
ENSG00000055950.16	MRPL43	0.118551	0.905631	0.0207463	1	1	1	0.905631	0.253387	mashr_Brain_Frontal_Cortex_BA9.metaxcan_results	13383	0.999766	0.999782
ENSG00000146576.12	C7orf26	0.118363	0.90578	0.000458031	1	1	1	0.90578	0.0332123	mashr_Brain_Frontal_Cortex_BA9.metaxcan_results	13383	0.999766	0.999302
ENSG00000160305.17	DIP2A	-0.118235	0.905881	0.000773121	2	2	2	0.209016	0.0962636	mashr_Brain_Frontal_Cortex_BA9.metaxcan_results	13383	0.999766	0.999658
ENSG00000125895.5	TMEM74B	0.118209	0.905902	0.0278553	2	2	2	0.748128	0.256699	mashr_Brain_Frontal_Cortex_BA9.metaxcan_results	13383	0.999766	0.999481
ENSG00000103175.10	WFDC1	-0.118093	0.905994	0.0118835	1	1	1	0.905994	0.158894	mashr_Brain_Frontal_Cortex_BA9.metaxcan_results	13383	0.999766	0.999635
ENSG00000180592.16	SKIDA1	0.117838	0.906196	0.000448162	1	1	1	0.906196	0.120177	mashr_Brain_Frontal_Cortex_BA9.metaxcan_results	13383	0.999766	0.999859
ENSG00000114395.10	CYB561D2	-0.117759	0.906258	0.000473023	1	1	1	0.906258	0.0436087	mashr_Brain_Frontal_Cortex_BA9.metaxcan_results	13383	0.999766	0.999859
ENSG00000114388.12	NPRL2	-0.117759	0.906258	2.84e-06	1	2	2	0.906258	0.00338151	mashr_Brain_Frontal_Cortex_BA9.metaxcan_results	13383	0.999766	0.999782
ENSG00000145425.9	RPS3A	-0.117757	0.906261	0.000912332	1	1	1	0.906261	0.219921	mashr_Brain_Frontal_Cortex_BA9.metaxcan_results	13383	0.999766	0.999302
ENSG00000158113.12	LRRC43	0.117629	0.906362	0.0136076	1	1	1	0.906362	0.199736	mashr_Brain_Frontal_Cortex_BA9.metaxcan_results	13383	0.999766	0.999775
ENSG00000236173.1	RP1-182D15.2	-0.117602	0.906383	0.119049	2	2	2	0.0109846	0.846032	mashr_Brain_Frontal_Cortex_BA9.metaxcan_results	13383	0.999766	0.999658
ENSG00000083097.14	DOPEY1	-0.11759	0.906392	0.00379182	1	1	1	0.906392	0.349566	mashr_Brain_Frontal_Cortex_BA9.metaxcan_results	13383	0.999766	0.999635
ENSG00000225231.1	AC091814.2	-0.117586	0.906396	0.910241	3	4	4	0.737426	1.77446	mashr_Brain_Frontal_Cortex_BA9.metaxcan_results	13383	0.999766	0.999799
ENSG00000156639.11	ZFAND3	0.117551	0.906424	0.000898247	1	1	1	0.906424	0.0816494	mashr_Brain_Frontal_Cortex_BA9.metaxcan_results	13383	0.999766	0.998612
ENSG00000160593.18	JAML	-0.117455	0.9065	5.69e-05	1	1	1	0.9065	0.0131919	mashr_Brain_Frontal_Cortex_BA9.metaxcan_results	13383	0.999766	0.998289
ENSG00000103485.17	QPRT	-0.117325	0.906602	0.259256	2	2	2	0.529721	0.461303	mashr_Brain_Frontal_Cortex_BA9.metaxcan_results	13383	0.999766	0.999481
ENSG00000146066.2	HIGD2A	0.117301	0.906621	0.0236455	2	2	2	0.807063	0.284746	mashr_Brain_Frontal_Cortex_BA9.metaxcan_results	13383	0.999766	0.999481
ENSG00000124164.15	VAPB	-0.117199	0.906702	0.0701049	2	2	2	0.639715	0.252939	mashr_Brain_Frontal_Cortex_BA9.metaxcan_results	13383	0.999766	0.998612
ENSG00000154845.15	PPP4R1	0.117193	0.906707	0.0158958	1	1	1	0.906707	0.204713	mashr_Brain_Frontal_Cortex_BA9.metaxcan_results	13383	0.999766	0.998289
ENSG00000160117.14	ANKLE1	0.116894	0.906944	0.0352149	2	2	2	0.594593	0.388756	mashr_Brain_Frontal_Cortex_BA9.metaxcan_results	13383	0.999766	0.999658
ENSG00000185591.9	SP1	-0.116891	0.906947	0.00411119	1	1	1	0.906947	0.108572	mashr_Brain_Frontal_Cortex_BA9.metaxcan_results	13383	0.999766	0.999635
ENSG00000118231.4	CRYGD	-0.11685	0.906979	4.03e-06	1	2	2	0.906979	0.0057626	mashr_Brain_Frontal_Cortex_BA9.metaxcan_results	13383	0.999766	0.999859
ENSG00000164597.13	COG5	-0.116641	0.907145	0.00796018	1	1	1	0.907145	0.147296	mashr_Brain_Frontal_Cortex_BA9.metaxcan_results	13383	0.999766	0.999782
ENSG00000153531.13	ADPRHL1	-0.116615	0.907165	9.38e-05	1	1	1	0.907165	0.0192072	mashr_Brain_Frontal_Cortex_BA9.metaxcan_results	13383	0.999766	0.999109
ENSG00000153132.12	CLGN	0.116612	0.907168	0.021962	1	1	1	0.907168	0.347593	mashr_Brain_Frontal_Cortex_BA9.metaxcan_results	13383	0.999766	0.999775
ENSG00000106588.10	PSMA2	-0.116437	0.907306	0.00432509	1	1	1	0.907306	0.162047	mashr_Brain_Frontal_Cortex_BA9.metaxcan_results	13383	0.999766	0.999782
ENSG00000138378.17	STAT4	0.116109	0.907566	0.000460904	1	1	1	0.907566	0.0707372	mashr_Brain_Frontal_Cortex_BA9.metaxcan_results	13383	0.999766	0.999635
ENSG00000111837.11	MAK	0.115989	0.907661	0.00306034	2	2	2	0.821825	0.263626	mashr_Brain_Frontal_Cortex_BA9.metaxcan_results	13383	0.999766	0.998612
ENSG00000205084.10	TMEM231	0.115896	0.907735	0.0101647	1	1	1	0.907735	0.185614	mashr_Brain_Frontal_Cortex_BA9.metaxcan_results	13383	0.999766	0.999481
ENSG00000182400.14	TRAPPC6B	0.11585	0.907771	0.00355248	1	1	1	0.907771	0.140526	mashr_Brain_Frontal_Cortex_BA9.metaxcan_results	13383	0.999766	0.999109
ENSG00000135119.14	RNFT2	0.115809	0.907804	0.000236174	1	1	1	0.907804	0.0555872	mashr_Brain_Frontal_Cortex_BA9.metaxcan_results	13383	0.999766	0.998911
ENSG00000257017.8	HP	-0.115709	0.907883	0.155736	2	2	2	0.223434	0.376376	mashr_Brain_Frontal_Cortex_BA9.metaxcan_results	13383	0.999766	0.999302
ENSG00000100106.19	TRIOBP	-0.115692	0.907897	0.0131107	2	2	2	0.843271	0.182529	mashr_Brain_Frontal_Cortex_BA9.metaxcan_results	13383	0.999766	0.999859
ENSG00000117625.13	RCOR3	0.115629	0.907947	0.0001293	1	1	1	0.907947	0.0645513	mashr_Brain_Frontal_Cortex_BA9.metaxcan_results	13383	0.999766	0.998289
ENSG00000281937.1	RP3-510D11.4	-0.115577	0.907988	0.000402808	1	1	1	0.907988	0.0303364	mashr_Brain_Frontal_Cortex_BA9.metaxcan_results	13383	0.999766	0.998289
ENSG00000134899.18	ERCC5	-0.115485	0.908061	2.48e-06	1	1	1	0.908061	0.00293856	mashr_Brain_Frontal_Cortex_BA9.metaxcan_results	13383	0.999766	0.998911
ENSG00000186847.5	KRT14	-0.115473	0.90807	0.00145296	2	2	2	0.867644	0.0603937	mashr_Brain_Frontal_Cortex_BA9.metaxcan_results	13383	0.999766	0.999481
ENSG00000136110.12	CNMD	0.115459	0.908081	0.000587087	1	2	2	0.908081	0.0909052	mashr_Brain_Frontal_Cortex_BA9.metaxcan_results	13383	0.999766	0.999302
ENSG00000143469.18	SYT14	0.115443	0.908094	0.000117928	1	1	1	0.908094	0.0158658	mashr_Brain_Frontal_Cortex_BA9.metaxcan_results	13383	0.999766	0.999658
ENSG00000157778.8	PSMG3	0.115255	0.908243	0.000125091	1	1	1	0.908243	0.0368515	mashr_Brain_Frontal_Cortex_BA9.metaxcan_results	13383	0.999766	0.999302
ENSG00000149646.12	CNBD2	0.115187	0.908297	0.000779404	1	1	1	0.908297	0.0629972	mashr_Brain_Frontal_Cortex_BA9.metaxcan_results	13383	0.999766	0.999658
ENSG00000220201.7	ZGLP1	-0.115039	0.908414	0.0161486	2	2	2	0.604357	0.297643	mashr_Brain_Frontal_Cortex_BA9.metaxcan_results	13383	0.999766	0.998911
ENSG00000103995.13	CEP152	0.115027	0.908423	0.0058321	2	2	2	0.907174	0.146681	mashr_Brain_Frontal_Cortex_BA9.metaxcan_results	13383	0.999766	0.999658
ENSG00000174021.10	GNG5	-0.114932	0.908499	0.000992162	2	2	2	0.399608	0.142396	mashr_Brain_Frontal_Cortex_BA9.metaxcan_results	13383	0.999766	0.998289
ENSG00000258818.3	RNASE4	-0.114905	0.908521	0.0787846	4	4	4	0.603216	0.601517	mashr_Brain_Frontal_Cortex_BA9.metaxcan_results	13383	0.999766	0.999859
ENSG00000261121.1	RP11-496D24.2	0.114702	0.908681	0.0265025	2	2	2	0.594039	0.182657	mashr_Brain_Frontal_Cortex_BA9.metaxcan_results	13383	0.999766	0.998289
ENSG00000107957.16	SH3PXD2A	0.114203	0.909077	0.000449052	1	1	1	0.909077	0.0418086	mashr_Brain_Frontal_Cortex_BA9.metaxcan_results	13383	0.999766	0.999302
ENSG00000107742.12	SPOCK2	0.114123	0.90914	0.00369175	2	2	2	0.787364	0.0783895	mashr_Brain_Frontal_Cortex_BA9.metaxcan_results	13383	0.999766	0.999775
ENSG00000078269.14	SYNJ2	-0.114117	0.909145	0.00373916	2	2	2	0.182356	0.0890533	mashr_Brain_Frontal_Cortex_BA9.metaxcan_results	13383	0.999766	0.998289
ENSG00000110074.10	FOXRED1	-0.114076	0.909178	0.122873	2	2	2	0.903965	0.510706	mashr_Brain_Frontal_Cortex_BA9.metaxcan_results	13383	0.999766	0.998289
ENSG00000005100.12	DHX33	-0.114062	0.909189	9.12e-06	1	1	1	0.909189	0.0191082	mashr_Brain_Frontal_Cortex_BA9.metaxcan_results	13383	0.999766	0.998289
ENSG00000140365.15	COMMD4	-0.114001	0.909237	0.0291302	2	3	3	0.793427	0.735859	mashr_Brain_Frontal_Cortex_BA9.metaxcan_results	13383	0.999766	0.999658
ENSG00000114346.13	ECT2	-0.113901	0.909316	0.00244583	1	1	1	0.909316	0.193131	mashr_Brain_Frontal_Cortex_BA9.metaxcan_results	13383	0.999766	0.999782
ENSG00000035862.12	TIMP2	0.113811	0.909388	0.00011025	1	1	1	0.909388	0.0316593	mashr_Brain_Frontal_Cortex_BA9.metaxcan_results	13383	0.999766	0.999109
ENSG00000166265.11	CYYR1	0.113665	0.909504	0.00109298	1	1	1	0.909504	0.0608232	mashr_Brain_Frontal_Cortex_BA9.metaxcan_results	13383	0.999766	0.999109
ENSG00000232884.7	AF127936.3	0.113657	0.90951	0.000374301	1	1	1	0.90951	0.0269842	mashr_Brain_Frontal_Cortex_BA9.metaxcan_results	13383	0.999766	0.999658
ENSG00000075391.16	RASAL2	0.11359	0.909563	0.000227571	2	2	2	0.591085	0.0590135	mashr_Brain_Frontal_Cortex_BA9.metaxcan_results	13383	0.999766	0.999775
ENSG00000100749.7	VRK1	0.113466	0.909661	0.0277228	2	2	2	0.643058	0.33241	mashr_Brain_Frontal_Cortex_BA9.metaxcan_results	13383	0.999766	0.999799
ENSG00000085514.15	PILRA	-0.113435	0.909686	0.461231	1	1	1	0.909686	1.26297	mashr_Brain_Frontal_Cortex_BA9.metaxcan_results	13383	0.999766	0.999302
ENSG00000102837.6	OLFM4	-0.113432	0.909688	0.00377049	1	1	1	0.909688	0.0889866	mashr_Brain_Frontal_Cortex_BA9.metaxcan_results	13383	0.999766	0.999658
ENSG00000223496.2	EXOSC6	0.11338	0.909729	0.198498	1	1	1	0.909729	0.626303	mashr_Brain_Frontal_Cortex_BA9.metaxcan_results	13383	0.999766	0.999109
ENSG00000100379.17	KCTD17	0.113216	0.909859	0.0033335	2	2	2	0.689496	0.117592	mashr_Brain_Frontal_Cortex_BA9.metaxcan_results	13383	0.999766	0.999109
ENSG00000282876.1	RP1-138B7.7	0.113118	0.909937	0.0249076	2	2	2	0.652059	0.302185	mashr_Brain_Frontal_Cortex_BA9.metaxcan_results	13383	0.999766	0.999635
ENSG00000185664.14	PMEL	-0.113073	0.909972	0.000635579	1	1	1	0.909972	0.0788775	mashr_Brain_Frontal_Cortex_BA9.metaxcan_results	13383	0.999766	0.999302
ENSG00000264522.5	OTUD7B	0.112908	0.910104	0.000650842	2	2	2	0.571514	0.0693906	mashr_Brain_Frontal_Cortex_BA9.metaxcan_results	13383	0.999766	0.999775
ENSG00000139644.12	TMBIM6	0.112711	0.91026	1.03e-05	2	2	2	0.901639	0.00724167	mashr_Brain_Frontal_Cortex_BA9.metaxcan_results	13383	0.999766	0.999775
ENSG00000115042.9	FAHD2A	-0.112612	0.910338	0.0109679	1	2	2	0.910338	0.374045	mashr_Brain_Frontal_Cortex_BA9.metaxcan_results	13383	0.999766	0.999782
ENSG00000133275.15	CSNK1G2	-0.11248	0.910443	8.48e-06	1	1	1	0.910443	0.00836075	mashr_Brain_Frontal_Cortex_BA9.metaxcan_results	13383	0.999766	0.999782
ENSG00000129255.15	MPDU1	0.112197	0.910667	0.00537281	2	2	2	0.928716	0.119017	mashr_Brain_Frontal_Cortex_BA9.metaxcan_results	13383	0.999766	0.998612
ENSG00000116478.11	HDAC1	0.112082	0.910758	0.000102787	1	2	2	0.910758	0.0253225	mashr_Brain_Frontal_Cortex_BA9.metaxcan_results	13383	0.999766	0.999658
ENSG00000276070.4	CCL4L2	0.112047	0.910787	0.160346	1	2	2	0.910787	0.706765	mashr_Brain_Frontal_Cortex_BA9.metaxcan_results	13383	0.999766	0.999481
ENSG00000163794.6	UCN	0.11204	0.910792	4.97e-06	1	1	1	0.910792	0.00944591	mashr_Brain_Frontal_Cortex_BA9.metaxcan_results	13383	0.999766	0.999635
ENSG00000135577.4	NMBR	-0.111988	0.910833	0.00410096	1	1	1	0.910833	0.0901605	mashr_Brain_Frontal_Cortex_BA9.metaxcan_results	13383	0.999766	0.998612
ENSG00000146197.8	SCUBE3	0.111913	0.910892	2.67e-05	1	1	1	0.910892	0.0211074	mashr_Brain_Frontal_Cortex_BA9.metaxcan_results	13383	0.999766	0.998289
ENSG00000132535.18	DLG4	0.111735	0.911033	3.35e-06	1	2	2	0.911033	0.00784351	mashr_Brain_Frontal_Cortex_BA9.metaxcan_results	13383	0.999766	0.999109
ENSG00000139921.12	TMX1	0.111728	0.911039	0.00439286	1	1	1	0.911039	0.118654	mashr_Brain_Frontal_Cortex_BA9.metaxcan_results	13383	0.999766	0.999775
ENSG00000175322.11	ZNF519	0.111693	0.911067	0.0946845	2	2	2	0.174252	0.331435	mashr_Brain_Frontal_Cortex_BA9.metaxcan_results	13383	0.999766	0.999859
ENSG00000184227.7	ACOT1	0.111641	0.911108	0.989501	5	5	5	0.202509	1.24785	mashr_Brain_Frontal_Cortex_BA9.metaxcan_results	13383	0.999766	0.999782
ENSG00000161981.10	SNRNP25	0.111557	0.911175	0.0538301	3	3	3	0.604324	0.389509	mashr_Brain_Frontal_Cortex_BA9.metaxcan_results	13383	0.999766	0.998911
ENSG00000132300.18	PTCD3	0.111299	0.911379	0.000286641	1	1	1	0.911379	0.0381011	mashr_Brain_Frontal_Cortex_BA9.metaxcan_results	13383	0.999766	0.999799
ENSG00000068654.15	POLR1A	0.111299	0.911379	0.0518605	1	2	2	0.911379	0.512492	mashr_Brain_Frontal_Cortex_BA9.metaxcan_results	13383	0.999766	0.999302
ENSG00000174502.18	SLC26A9	-0.111257	0.911413	0.000254741	1	1	1	0.911413	0.041642	mashr_Brain_Frontal_Cortex_BA9.metaxcan_results	13383	0.999766	0.999859
ENSG00000154217.14	PITPNC1	0.111112	0.911528	9.59e-08	1	1	1	0.911528	0.000463313	mashr_Brain_Frontal_Cortex_BA9.metaxcan_results	13383	0.999766	0.998289
ENSG00000150593.17	PDCD4	0.110845	0.911739	0.000249473	1	1	1	0.911739	0.0247137	mashr_Brain_Frontal_Cortex_BA9.metaxcan_results	13383	0.999766	0.999635
ENSG00000074621.13	SLC24A1	-0.110813	0.911765	0.00689854	1	1	1	0.911765	0.266442	mashr_Brain_Frontal_Cortex_BA9.metaxcan_results	13383	0.999766	0.998289
ENSG00000138614.14	INTS14	0.110813	0.911765	6.07e-06	1	1	1	0.911765	0.00790276	mashr_Brain_Frontal_Cortex_BA9.metaxcan_results	13383	0.999766	0.999782
ENSG00000205669.2	ACOT6	0.110769	0.9118	0.0562199	1	1	1	0.9118	0.340877	mashr_Brain_Frontal_Cortex_BA9.metaxcan_results	13383	0.999766	0.999799
ENSG00000136159.3	NUDT15	0.110635	0.911906	0.00233212	2	2	2	0.692413	0.251226	mashr_Brain_Frontal_Cortex_BA9.metaxcan_results	13383	0.999766	0.999782
ENSG00000101161.7	PRPF6	0.110513	0.912002	0.0125069	1	1	1	0.912002	0.231131	mashr_Brain_Frontal_Cortex_BA9.metaxcan_results	13383	0.999766	0.998289
ENSG00000185246.17	PRPF39	0.110501	0.912012	4.72e-05	1	1	1	0.912012	0.0194571	mashr_Brain_Frontal_Cortex_BA9.metaxcan_results	13383	0.999766	0.999109
ENSG00000197769.5	MAP1LC3C	0.110489	0.912022	7.48e-05	1	1	1	0.912022	0.0312892	mashr_Brain_Frontal_Cortex_BA9.metaxcan_results	13383	0.999766	0.999782
ENSG00000106608.16	URGCP	-0.110472	0.912035	3.75e-06	2	2	2	0.692397	0.00587506	mashr_Brain_Frontal_Cortex_BA9.metaxcan_results	13383	0.999766	0.999109
ENSG00000166359.10	WDR88	0.110333	0.912145	0.297324	3	3	3	0.307066	0.624706	mashr_Brain_Frontal_Cortex_BA9.metaxcan_results	13383	0.999766	0.999109
ENSG00000160961.11	ZNF333	-0.110168	0.912276	0.015328	1	2	2	0.912276	0.19061	mashr_Brain_Frontal_Cortex_BA9.metaxcan_results	13383	0.999766	0.999799
ENSG00000162746.14	FCRLB	-0.110151	0.91229	0.170342	3	3	3	0.10579	0.484109	mashr_Brain_Frontal_Cortex_BA9.metaxcan_results	13383	0.999766	0.999775
ENSG00000183760.10	ACP7	0.110077	0.912348	0.0151825	1	1	1	0.912348	0.445688	mashr_Brain_Frontal_Cortex_BA9.metaxcan_results	13383	0.999766	0.998911
ENSG00000145901.14	TNIP1	-0.109935	0.912461	0.018584	1	1	1	0.912461	0.324819	mashr_Brain_Frontal_Cortex_BA9.metaxcan_results	13383	0.999766	0.999635
ENSG00000167325.14	RRM1	-0.109932	0.912464	0.134636	3	3	3	0.317343	0.320948	mashr_Brain_Frontal_Cortex_BA9.metaxcan_results	13383	0.999766	0.998612
ENSG00000173890.16	GPR160	0.109814	0.912557	0.000323393	1	1	1	0.912557	0.0284321	mashr_Brain_Frontal_Cortex_BA9.metaxcan_results	13383	0.999766	0.999859
ENSG00000121691.4	CAT	-0.109697	0.912649	0.077103	3	3	3	0.380211	0.324761	mashr_Brain_Frontal_Cortex_BA9.metaxcan_results	13383	0.999766	0.999782
ENSG00000116661.9	FBXO2	0.109646	0.91269	0.00194465	1	1	1	0.91269	0.0744102	mashr_Brain_Frontal_Cortex_BA9.metaxcan_results	13383	0.999766	0.999799
ENSG00000249915.7	PDCD6	-0.109639	0.912696	0.00618207	2	2	2	0.916668	0.153746	mashr_Brain_Frontal_Cortex_BA9.metaxcan_results	13383	0.999766	0.999775
ENSG00000124786.9	SLC35B3	0.109553	0.912764	0.0365254	2	2	2	0.650243	0.214882	mashr_Brain_Frontal_Cortex_BA9.metaxcan_results	13383	0.999766	0.999775
ENSG00000182809.10	CRIP2	0.109531	0.912781	0.000663584	1	1	1	0.912781	0.133936	mashr_Brain_Frontal_Cortex_BA9.metaxcan_results	13383	0.999766	0.999635
ENSG00000232229.5	LINC00865	-0.109483	0.912819	0.322957	1	1	1	0.912819	1.14004	mashr_Brain_Frontal_Cortex_BA9.metaxcan_results	13383	0.999766	0.999658
ENSG00000204128.5	C2orf72	0.109311	0.912956	0.0201263	2	2	2	0.0933778	0.196443	mashr_Brain_Frontal_Cortex_BA9.metaxcan_results	13383	0.999766	0.998612
ENSG00000198464.13	ZNF480	0.109265	0.912992	0.000333368	1	2	2	0.912992	0.0282318	mashr_Brain_Frontal_Cortex_BA9.metaxcan_results	13383	0.999766	0.999859
ENSG00000167323.11	STIM1	0.10924	0.913012	0.00693259	2	2	2	0.763043	0.0834133	mashr_Brain_Frontal_Cortex_BA9.metaxcan_results	13383	0.999766	0.999635
ENSG00000237491.8	RP11-206L10.9	0.109208	0.913038	0.0984518	1	1	1	0.913038	0.938099	mashr_Brain_Frontal_Cortex_BA9.metaxcan_results	13383	0.999766	0.999782
ENSG00000137960.5	GIPC2	0.109115	0.913111	0.0021766	1	1	1	0.913111	0.24257	mashr_Brain_Frontal_Cortex_BA9.metaxcan_results	13383	0.999766	0.999799
ENSG00000204611.6	ZNF616	-0.109095	0.913127	0.000578185	1	1	1	0.913127	0.062614	mashr_Brain_Frontal_Cortex_BA9.metaxcan_results	13383	0.999766	0.999481
ENSG00000183346.6	C10orf107	-0.10906	0.913155	0.760889	3	3	3	0.361558	1.09044	mashr_Brain_Frontal_Cortex_BA9.metaxcan_results	13383	0.999766	0.999859
ENSG00000106144.19	CASP2	-0.109023	0.913184	0.000113437	1	1	1	0.913184	0.0337163	mashr_Brain_Frontal_Cortex_BA9.metaxcan_results	13383	0.999766	0.999799
ENSG00000104889.5	RNASEH2A	0.108818	0.913347	0.000936256	1	1	1	0.913347	0.131207	mashr_Brain_Frontal_Cortex_BA9.metaxcan_results	13383	0.999766	0.998289
ENSG00000119138.4	KLF9	0.108729	0.913418	3.98e-05	1	1	1	0.913418	0.035829	mashr_Brain_Frontal_Cortex_BA9.metaxcan_results	13383	0.999766	0.999775
ENSG00000135525.18	MAP7	0.108728	0.913418	0.000318068	1	1	1	0.913418	0.0340578	mashr_Brain_Frontal_Cortex_BA9.metaxcan_results	13383	0.999766	0.999109
ENSG00000121481.10	RNF2	0.108435	0.913651	0.0011654	1	1	1	0.913651	0.105386	mashr_Brain_Frontal_Cortex_BA9.metaxcan_results	13383	0.999766	0.999109
ENSG00000109320.11	NFKB1	-0.108352	0.913716	0.00575914	2	2	2	0.325109	0.113434	mashr_Brain_Frontal_Cortex_BA9.metaxcan_results	13383	0.999766	0.999302
ENSG00000169189.16	NSMCE1	0.10834	0.913726	0.00456748	1	2	2	0.913726	0.100182	mashr_Brain_Frontal_Cortex_BA9.metaxcan_results	13383	0.999766	0.999635
ENSG00000008952.16	SEC62	0.10834	0.913726	0.000180704	1	1	1	0.913726	0.0978816	mashr_Brain_Frontal_Cortex_BA9.metaxcan_results	13383	0.999766	0.999782
ENSG00000129048.6	ACKR4	-0.108249	0.913798	2.21e-05	1	1	1	0.913798	0.0192006	mashr_Brain_Frontal_Cortex_BA9.metaxcan_results	13383	0.999766	0.999635
ENSG00000203943.8	SAMD13	-0.108231	0.913813	0.00147335	1	1	1	0.913813	0.341181	mashr_Brain_Frontal_Cortex_BA9.metaxcan_results	13383	0.999766	0.998911
ENSG00000145246.13	ATP10D	0.108194	0.913842	5.85e-08	1	2	2	0.913842	0.00137318	mashr_Brain_Frontal_Cortex_BA9.metaxcan_results	13383	0.999766	0.999782
ENSG00000245975.2	RP11-30K9.6	-0.108034	0.913969	0.0670176	1	1	1	0.913969	0.799171	mashr_Brain_Frontal_Cortex_BA9.metaxcan_results	13383	0.999766	0.999775
ENSG00000213077.5	FAM106A	-0.107817	0.914141	0.203987	1	1	1	0.914141	0.621556	mashr_Brain_Frontal_Cortex_BA9.metaxcan_results	13383	0.999766	0.999782
ENSG00000061918.12	GUCY1B3	0.107642	0.91428	0.000792541	1	1	1	0.91428	0.0391289	mashr_Brain_Frontal_Cortex_BA9.metaxcan_results	13383	0.999766	0.998289
ENSG00000171817.16	ZNF540	0.107508	0.914386	1.19e-05	1	1	1	0.914386	0.00625882	mashr_Brain_Frontal_Cortex_BA9.metaxcan_results	13383	0.999766	0.999775
ENSG00000124159.15	MATN4	-0.107238	0.9146	0.0240746	3	3	3	0.345451	0.185278	mashr_Brain_Frontal_Cortex_BA9.metaxcan_results	13383	0.999766	0.999109
ENSG00000197056.9	ZMYM1	0.107197	0.914633	0.0281537	2	2	2	0.880782	0.817218	mashr_Brain_Frontal_Cortex_BA9.metaxcan_results	13383	0.999766	0.999635
ENSG00000166317.11	SYNPO2L	0.10701	0.914781	3.18e-06	1	1	1	0.914781	0.0129818	mashr_Brain_Frontal_Cortex_BA9.metaxcan_results	13383	0.999766	0.999481
ENSG00000075035.9	WSCD2	0.106951	0.914828	0.000223012	1	1	1	0.914828	0.132738	mashr_Brain_Frontal_Cortex_BA9.metaxcan_results	13383	0.999766	0.998911
ENSG00000186891.13	TNFRSF18	0.106916	0.914856	0.0554289	2	2	2	0.79702	0.507938	mashr_Brain_Frontal_Cortex_BA9.metaxcan_results	13383	0.999766	0.999775
ENSG00000254092.1	RP11-369E15.3	-0.106826	0.914927	9.76e-05	1	1	1	0.914927	0.0189742	mashr_Brain_Frontal_Cortex_BA9.metaxcan_results	13383	0.999766	0.998911
ENSG00000177853.14	ZNF518A	-0.106794	0.914952	0.00378427	2	2	2	0.837504	0.138731	mashr_Brain_Frontal_Cortex_BA9.metaxcan_results	13383	0.999766	0.999109
ENSG00000174705.12	SH3PXD2B	0.106651	0.915066	0.0104532	2	2	2	0.623017	0.147298	mashr_Brain_Frontal_Cortex_BA9.metaxcan_results	13383	0.999766	0.999775
ENSG00000171148.13	TADA3	0.106648	0.915068	2.37e-06	1	1	1	0.915068	0.00659727	mashr_Brain_Frontal_Cortex_BA9.metaxcan_results	13383	0.999766	0.999658
ENSG00000117036.11	ETV3	0.106597	0.915109	1.03e-06	1	1	1	0.915109	0.0064073	mashr_Brain_Frontal_Cortex_BA9.metaxcan_results	13383	0.999766	0.999859
ENSG00000053438.8	NNAT	0.106538	0.915155	8.79e-08	1	1	1	0.915155	0.00134374	mashr_Brain_Frontal_Cortex_BA9.metaxcan_results	13383	0.999766	0.998612
ENSG00000142920.16	AZIN2	-0.106486	0.915197	0.00557786	2	2	2	0.904455	0.0939049	mashr_Brain_Frontal_Cortex_BA9.metaxcan_results	13383	0.999766	0.999635
ENSG00000160223.16	ICOSLG	-0.106464	0.915214	0.659399	4	4	4	0.139826	0.904666	mashr_Brain_Frontal_Cortex_BA9.metaxcan_results	13383	0.999766	0.998612
ENSG00000203721.6	LINC00862	0.106447	0.915228	0.0112149	2	2	2	0.85201	0.102339	mashr_Brain_Frontal_Cortex_BA9.metaxcan_results	13383	0.999766	0.998911
ENSG00000183963.18	SMTN	-0.106392	0.915272	0.000153492	1	1	1	0.915272	0.0370408	mashr_Brain_Frontal_Cortex_BA9.metaxcan_results	13383	0.999766	0.999658
ENSG00000185219.16	ZNF445	0.106346	0.915308	0.00285471	1	1	1	0.915308	0.0892474	mashr_Brain_Frontal_Cortex_BA9.metaxcan_results	13383	0.999766	0.999481
ENSG00000197362.14	ZNF786	0.106329	0.915321	0.137338	1	1	1	0.915321	0.564545	mashr_Brain_Frontal_Cortex_BA9.metaxcan_results	13383	0.999766	0.999302
ENSG00000087087.18	SRRT	0.106158	0.915457	0.00220318	2	2	2	0.910242	0.0805905	mashr_Brain_Frontal_Cortex_BA9.metaxcan_results	13383	0.999766	0.999109
ENSG00000124731.12	TREM1	0.10607	0.915527	0.00157501	1	1	1	0.915527	0.112388	mashr_Brain_Frontal_Cortex_BA9.metaxcan_results	13383	0.999766	0.998289
ENSG00000076641.4	PAG1	-0.106006	0.915578	0.0111227	2	2	2	0.788493	0.101152	mashr_Brain_Frontal_Cortex_BA9.metaxcan_results	13383	0.999766	0.999658
ENSG00000008988.9	RPS20	0.105896	0.915665	0.0231672	2	2	2	0.861546	0.533382	mashr_Brain_Frontal_Cortex_BA9.metaxcan_results	13383	0.999766	0.999481
ENSG00000196865.4	NHLRC2	-0.105827	0.91572	0.000355049	2	2	2	0.556564	0.0313348	mashr_Brain_Frontal_Cortex_BA9.metaxcan_results	13383	0.999766	0.999775
ENSG00000267786.1	AF038458.3	0.105729	0.915798	9.14e-11	1	1	1	0.915798	4.62e-05	mashr_Brain_Frontal_Cortex_BA9.metaxcan_results	13383	0.999766	0.998911
ENSG00000260804.3	LINC01963	-0.105702	0.915819	0.0713719	2	2	2	0.554539	0.854776	mashr_Brain_Frontal_Cortex_BA9.metaxcan_results	13383	0.999766	0.999302
ENSG00000198795.10	ZNF521	0.105646	0.915863	1.56e-07	1	1	1	0.915863	0.000572181	mashr_Brain_Frontal_Cortex_BA9.metaxcan_results	13383	0.999766	0.999109
ENSG00000137198.9	GMPR	0.105571	0.915923	0.00216933	1	1	1	0.915923	0.145724	mashr_Brain_Frontal_Cortex_BA9.metaxcan_results	13383	0.999766	0.999859
ENSG00000171316.11	CHD7	0.105541	0.915946	0.000105604	1	1	1	0.915946	0.0202684	mashr_Brain_Frontal_Cortex_BA9.metaxcan_results	13383	0.999766	0.999109
ENSG00000124839.12	RAB17	0.105511	0.91597	0.36472	3	3	3	0.648269	0.739379	mashr_Brain_Frontal_Cortex_BA9.metaxcan_results	13383	0.999766	0.998911
ENSG00000176809.10	LRRC37A3	0.105459	0.916011	0.135636	1	1	1	0.916011	1.0785	mashr_Brain_Frontal_Cortex_BA9.metaxcan_results	13383	0.999766	0.999799
ENSG00000135090.13	TAOK3	0.105455	0.916015	0.00127639	1	1	1	0.916015	0.185755	mashr_Brain_Frontal_Cortex_BA9.metaxcan_results	13383	0.999766	0.999658
ENSG00000104731.13	KLHDC4	-0.105334	0.916111	0.000336429	1	2	2	0.916111	0.104124	mashr_Brain_Frontal_Cortex_BA9.metaxcan_results	13383	0.999766	0.999109
ENSG00000196531.10	NACA	0.105214	0.916206	0.00149206	2	2	2	0.436694	0.0568216	mashr_Brain_Frontal_Cortex_BA9.metaxcan_results	13383	0.999766	0.999481
ENSG00000162062.14	C16orf59	0.105197	0.916219	0.00935948	1	2	2	0.916219	0.140782	mashr_Brain_Frontal_Cortex_BA9.metaxcan_results	13383	0.999766	0.999481
ENSG00000001617.11	SEMA3F	0.105157	0.916251	0.0122111	1	1	1	0.916251	0.158081	mashr_Brain_Frontal_Cortex_BA9.metaxcan_results	13383	0.999766	0.999859
ENSG00000146281.5	PM20D2	0.105146	0.91626	0.0117757	2	2	2	0.850858	0.173198	mashr_Brain_Frontal_Cortex_BA9.metaxcan_results	13383	0.999766	0.998289
ENSG00000165752.16	STK32C	-0.105128	0.916274	0.00864219	2	2	2	0.163183	0.174176	mashr_Brain_Frontal_Cortex_BA9.metaxcan_results	13383	0.999766	0.999635
ENSG00000164548.10	TRA2A	-0.105062	0.916326	4.45e-05	1	1	1	0.916326	0.03025	mashr_Brain_Frontal_Cortex_BA9.metaxcan_results	13383	0.999766	0.998612
ENSG00000276855.1	CTD-3157E16.2	0.104801	0.916534	0.0806013	1	1	1	0.916534	0.442929	mashr_Brain_Frontal_Cortex_BA9.metaxcan_results	13383	0.999766	0.999859
ENSG00000213859.4	KCTD11	0.104708	0.916607	0.000752272	1	1	1	0.916607	0.17351	mashr_Brain_Frontal_Cortex_BA9.metaxcan_results	13383	0.999766	0.999782
ENSG00000133059.16	DSTYK	-0.104699	0.916614	0.0167753	1	2	2	0.916614	0.185129	mashr_Brain_Frontal_Cortex_BA9.metaxcan_results	13383	0.999766	0.999302
ENSG00000106624.10	AEBP1	-0.104444	0.916817	0.0886778	2	2	2	0.746294	0.320368	mashr_Brain_Frontal_Cortex_BA9.metaxcan_results	13383	0.999766	0.999782
ENSG00000116396.14	KCNC4	-0.104342	0.916898	0.0114894	1	1	1	0.916898	0.15191	mashr_Brain_Frontal_Cortex_BA9.metaxcan_results	13383	0.999766	0.998911
ENSG00000112837.16	TBX18	0.104333	0.916905	0.000148071	1	1	1	0.916905	0.0169184	mashr_Brain_Frontal_Cortex_BA9.metaxcan_results	13383	0.999766	0.999859
ENSG00000204104.11	TRAF3IP1	-0.104295	0.916935	0.00761353	2	2	2	0.819021	0.127125	mashr_Brain_Frontal_Cortex_BA9.metaxcan_results	13383	0.999766	0.998612
ENSG00000261340.1	LINC01616	-0.104138	0.91706	1.07e-06	1	1	1	0.91706	0.00403097	mashr_Brain_Frontal_Cortex_BA9.metaxcan_results	13383	0.999766	0.999481
ENSG00000266402.3	SNHG25	0.103918	0.917234	2.76e-05	2	2	2	0.772332	0.0326627	mashr_Brain_Frontal_Cortex_BA9.metaxcan_results	13383	0.999766	0.999635
ENSG00000248599.1	FLJ42969	-0.103849	0.917289	0.0101444	1	1	1	0.917289	0.733339	mashr_Brain_Frontal_Cortex_BA9.metaxcan_results	13383	0.999766	0.999109
ENSG00000160888.6	IER2	0.103838	0.917298	0.0107367	1	1	1	0.917298	0.255571	mashr_Brain_Frontal_Cortex_BA9.metaxcan_results	13383	0.999766	0.999775
ENSG00000269736.1	CTD-2521M24.11	0.103809	0.917321	0.0150003	1	1	1	0.917321	0.202177	mashr_Brain_Frontal_Cortex_BA9.metaxcan_results	13383	0.999766	0.999782
ENSG00000101493.10	ZNF516	-0.103678	0.917425	0.000137063	1	1	1	0.917425	0.0309257	mashr_Brain_Frontal_Cortex_BA9.metaxcan_results	13383	0.999766	0.998911
ENSG00000131015.4	ULBP2	0.103603	0.917484	0.00336723	1	1	1	0.917484	0.236859	mashr_Brain_Frontal_Cortex_BA9.metaxcan_results	13383	0.999766	0.999799
ENSG00000164619.8	BMPER	0.103515	0.917554	0.0034972	1	2	2	0.917554	0.112865	mashr_Brain_Frontal_Cortex_BA9.metaxcan_results	13383	0.999766	0.999302
ENSG00000162006.9	MSLNL	-0.103476	0.917585	0.125357	1	1	1	0.917585	0.5447	mashr_Brain_Frontal_Cortex_BA9.metaxcan_results	13383	0.999766	0.998289
ENSG00000142856.16	ITGB3BP	-0.103421	0.917629	0.72313	2	2	2	0.843536	1.19497	mashr_Brain_Frontal_Cortex_BA9.metaxcan_results	13383	0.999766	0.998289
ENSG00000215859.8	RP6-74O6.2	0.103158	0.917837	0.0130232	2	2	2	0.740985	0.297753	mashr_Brain_Frontal_Cortex_BA9.metaxcan_results	13383	0.999766	0.999782
ENSG00000144026.11	ZNF514	-0.103134	0.917856	0.507516	5	5	5	0.328847	0.895194	mashr_Brain_Frontal_Cortex_BA9.metaxcan_results	13383	0.999766	0.999658
ENSG00000133116.7	KL	-0.10295	0.918003	0.0019299	2	2	2	0.333477	0.0793857	mashr_Brain_Frontal_Cortex_BA9.metaxcan_results	13383	0.999766	0.999635
ENSG00000106560.10	GIMAP2	-0.102919	0.918027	0.0101154	2	2	2	0.345332	0.197169	mashr_Brain_Frontal_Cortex_BA9.metaxcan_results	13383	0.999766	0.998289
ENSG00000162433.14	AK4	-0.102862	0.918073	0.000844394	2	2	2	0.483135	0.0811239	mashr_Brain_Frontal_Cortex_BA9.metaxcan_results	13383	0.999766	0.999775
ENSG00000172939.8	OXSR1	-0.102856	0.918077	0.000507676	1	1	1	0.918077	0.10882	mashr_Brain_Frontal_Cortex_BA9.metaxcan_results	13383	0.999766	0.999859
ENSG00000180638.17	SLC47A2	0.102846	0.918085	0.00161897	1	1	1	0.918085	0.0560889	mashr_Brain_Frontal_Cortex_BA9.metaxcan_results	13383	0.999766	0.998911
ENSG00000142409.5	ZNF787	0.102809	0.918115	0.0106519	1	1	1	0.918115	0.245915	mashr_Brain_Frontal_Cortex_BA9.metaxcan_results	13383	0.999766	0.999799
ENSG00000075415.12	SLC25A3	0.102765	0.91815	0.0147246	1	1	1	0.91815	0.311779	mashr_Brain_Frontal_Cortex_BA9.metaxcan_results	13383	0.999766	0.999109
ENSG00000169018.5	FEM1B	0.102668	0.918226	0.000647206	1	1	1	0.918226	0.0392564	mashr_Brain_Frontal_Cortex_BA9.metaxcan_results	13383	0.999766	0.999775
ENSG00000159445.12	THEM4	0.102474	0.918381	0.118001	2	3	3	0.205549	0.366116	mashr_Brain_Frontal_Cortex_BA9.metaxcan_results	13383	0.999766	0.999109
ENSG00000259956.1	RBM15B	0.102466	0.918387	0.00146001	2	2	2	0.159321	0.130054	mashr_Brain_Frontal_Cortex_BA9.metaxcan_results	13383	0.999766	0.999782
ENSG00000140470.13	ADAMTS17	-0.102461	0.918391	0.0207404	1	1	1	0.918391	0.242026	mashr_Brain_Frontal_Cortex_BA9.metaxcan_results	13383	0.999766	0.998612
ENSG00000136114.15	THSD1	0.102454	0.918397	8.91e-07	1	1	1	0.918397	0.00341383	mashr_Brain_Frontal_Cortex_BA9.metaxcan_results	13383	0.999766	0.998911
ENSG00000272583.1	RP11-344P13.6	-0.102405	0.918435	0.0345039	1	1	1	0.918435	0.255908	mashr_Brain_Frontal_Cortex_BA9.metaxcan_results	13383	0.999766	0.999859
ENSG00000272070.1	AC005618.6	-0.102355	0.918475	0.0310107	2	2	2	0.409451	0.701252	mashr_Brain_Frontal_Cortex_BA9.metaxcan_results	13383	0.999766	0.999109
ENSG00000196843.15	ARID5A	0.102211	0.918589	0.00276845	2	2	2	0.626813	0.0748631	mashr_Brain_Frontal_Cortex_BA9.metaxcan_results	13383	0.999766	0.998289
ENSG00000178202.12	KDELC2	-0.102199	0.918599	0.014012	1	2	2	0.918599	0.21697	mashr_Brain_Frontal_Cortex_BA9.metaxcan_results	13383	0.999766	0.998612
ENSG00000151131.10	C12orf45	-0.101995	0.918761	0.00258186	2	2	2	0.639989	0.21045	mashr_Brain_Frontal_Cortex_BA9.metaxcan_results	13383	0.999766	0.998911
ENSG00000104140.6	RHOV	0.101944	0.918801	0.057857	2	2	2	0.719268	0.222191	mashr_Brain_Frontal_Cortex_BA9.metaxcan_results	13383	0.999766	0.999109
ENSG00000114861.18	FOXP1	0.101892	0.918842	5.94e-07	1	1	1	0.918842	0.00237999	mashr_Brain_Frontal_Cortex_BA9.metaxcan_results	13383	0.999766	0.998612
ENSG00000102934.9	PLLP	0.101611	0.919065	0.00062761	1	2	2	0.919065	0.0978327	mashr_Brain_Frontal_Cortex_BA9.metaxcan_results	13383	0.999766	0.999782
ENSG00000172197.10	MBOAT1	-0.101576	0.919093	0.0024243	2	2	2	0.540616	0.142857	mashr_Brain_Frontal_Cortex_BA9.metaxcan_results	13383	0.999766	0.999302
ENSG00000164638.10	SLC29A4	0.101512	0.919144	0.022044	2	2	2	0.622584	0.302736	mashr_Brain_Frontal_Cortex_BA9.metaxcan_results	13383	0.999766	0.998612
ENSG00000116032.5	GRIN3B	0.101081	0.919486	0.134712	2	2	2	0.613908	0.413417	mashr_Brain_Frontal_Cortex_BA9.metaxcan_results	13383	0.999766	0.998289
ENSG00000256683.6	ZNF350	-0.101018	0.919536	0.000163107	2	2	2	0.820085	0.0375676	mashr_Brain_Frontal_Cortex_BA9.metaxcan_results	13383	0.999766	0.999635
ENSG00000205078.5	SYCE1L	-0.100755	0.919745	0.361742	2	2	2	0.31101	0.94911	mashr_Brain_Frontal_Cortex_BA9.metaxcan_results	13383	0.999766	0.998612
ENSG00000213366.12	GSTM2	0.100697	0.919791	0.0181738	2	3	3	0.361159	0.178134	mashr_Brain_Frontal_Cortex_BA9.metaxcan_results	13383	0.999766	0.999782
ENSG00000214300.7	SPDYE3	0.100547	0.91991	0.00209895	1	1	1	0.91991	0.0851992	mashr_Brain_Frontal_Cortex_BA9.metaxcan_results	13383	0.999766	0.999302
ENSG00000111321.10	LTBR	0.100394	0.920031	0.0166986	1	1	1	0.920031	0.180796	mashr_Brain_Frontal_Cortex_BA9.metaxcan_results	13383	0.999766	0.999799
ENSG00000100364.18	KIAA0930	0.100392	0.920033	2.17e-05	1	1	1	0.920033	0.029487	mashr_Brain_Frontal_Cortex_BA9.metaxcan_results	13383	0.999766	0.999859
ENSG00000177383.4	MAGEF1	0.100337	0.920077	0.00247012	1	1	1	0.920077	0.17977	mashr_Brain_Frontal_Cortex_BA9.metaxcan_results	13383	0.999766	0.999635
ENSG00000129159.7	KCNC1	-0.100234	0.920158	1.06e-07	1	1	1	0.920158	0.000488225	mashr_Brain_Frontal_Cortex_BA9.metaxcan_results	13383	0.999766	0.999859
ENSG00000138829.11	FBN2	-0.10019	0.920194	0.0651614	2	2	2	0.0261103	0.613922	mashr_Brain_Frontal_Cortex_BA9.metaxcan_results	13383	0.999766	0.998612
ENSG00000197857.13	ZNF44	-0.100086	0.920276	0.0209985	2	2	2	0.654856	0.164232	mashr_Brain_Frontal_Cortex_BA9.metaxcan_results	13383	0.999766	0.999658
ENSG00000145494.11	NDUFS6	0.100018	0.92033	4.82e-08	1	1	1	0.92033	0.00138928	mashr_Brain_Frontal_Cortex_BA9.metaxcan_results	13383	0.999766	0.999775
ENSG00000186575.17	NF2	-0.0999088	0.920417	0.00257741	2	2	2	0.277034	0.0778618	mashr_Brain_Frontal_Cortex_BA9.metaxcan_results	13383	0.999766	0.999635
ENSG00000106086.18	PLEKHA8	-0.0997156	0.92057	0.000850722	2	2	2	0.358532	0.0896833	mashr_Brain_Frontal_Cortex_BA9.metaxcan_results	13383	0.999766	0.999658
ENSG00000183605.16	SFXN4	-0.0995939	0.920667	0.403151	1	1	1	0.920667	0.846489	mashr_Brain_Frontal_Cortex_BA9.metaxcan_results	13383	0.999766	0.999635
ENSG00000231680.1	AP003774.6	0.0993222	0.920882	0.102113	1	1	1	0.920882	0.421996	mashr_Brain_Frontal_Cortex_BA9.metaxcan_results	13383	0.999766	0.998612
ENSG00000272541.1	XXbac-BPGBPG55C20.1	0.0992622	0.92093	0.0622113	1	2	2	0.92093	0.360012	mashr_Brain_Frontal_Cortex_BA9.metaxcan_results	13383	0.999766	0.998911
ENSG00000066336.11	SPI1	-0.099221	0.920963	3.48e-06	1	1	1	0.920963	0.00391886	mashr_Brain_Frontal_Cortex_BA9.metaxcan_results	13383	0.999766	0.999799
ENSG00000132259.12	CNGA4	-0.0992104	0.920971	0.127499	1	1	1	0.920971	1.53114	mashr_Brain_Frontal_Cortex_BA9.metaxcan_results	13383	0.999766	0.999302
ENSG00000114054.13	PCCB	0.0991931	0.920985	0.0998062	2	3	3	0.537439	0.328964	mashr_Brain_Frontal_Cortex_BA9.metaxcan_results	13383	0.999766	0.998612
ENSG00000145708.10	CRHBP	0.0991296	0.921035	0.00316634	2	2	2	0.34014	0.0988909	mashr_Brain_Frontal_Cortex_BA9.metaxcan_results	13383	0.999766	0.998911
ENSG00000105583.9	WDR83OS	-0.0987954	0.921301	1.3e-07	1	1	1	0.921301	0.00101994	mashr_Brain_Frontal_Cortex_BA9.metaxcan_results	13383	0.999766	0.999859
ENSG00000105339.10	DENND3	0.0986824	0.92139	0.00240133	1	1	1	0.92139	0.0707006	mashr_Brain_Frontal_Cortex_BA9.metaxcan_results	13383	0.999766	0.999799
ENSG00000065615.13	CYB5R4	-0.0986624	0.921406	0.00125145	1	1	1	0.921406	0.183931	mashr_Brain_Frontal_Cortex_BA9.metaxcan_results	13383	0.999766	0.999109
ENSG00000203877.8	RIPPLY2	0.0986624	0.921406	0.00115154	1	2	2	0.921406	0.176436	mashr_Brain_Frontal_Cortex_BA9.metaxcan_results	13383	0.999766	0.998612
ENSG00000105063.18	PPP6R1	0.098635	0.921428	0.00234591	1	1	1	0.921428	0.0751341	mashr_Brain_Frontal_Cortex_BA9.metaxcan_results	13383	0.999766	0.999481
ENSG00000272333.5	KMT2B	-0.0985816	0.92147	0.00465464	1	1	1	0.92147	0.100265	mashr_Brain_Frontal_Cortex_BA9.metaxcan_results	13383	0.999766	0.999481
ENSG00000137601.16	NEK1	0.0985502	0.921495	0.0271631	2	2	2	0.792444	0.286674	mashr_Brain_Frontal_Cortex_BA9.metaxcan_results	13383	0.999766	0.998911
ENSG00000170743.16	SYT9	0.0984219	0.921597	1.41e-05	1	1	1	0.921597	0.0104218	mashr_Brain_Frontal_Cortex_BA9.metaxcan_results	13383	0.999766	0.998612
ENSG00000265519.1	CTD-3157E16.1	0.0984015	0.921613	0.0923019	1	2	2	0.921613	0.442834	mashr_Brain_Frontal_Cortex_BA9.metaxcan_results	13383	0.999766	0.999481
ENSG00000101104.12	PABPC1L	0.0983233	0.921676	0.221758	2	2	2	0.448958	0.495686	mashr_Brain_Frontal_Cortex_BA9.metaxcan_results	13383	0.999766	0.999635
ENSG00000235151.1	AC114730.2	0.0982711	0.921717	0.000574053	1	1	1	0.921717	0.0363784	mashr_Brain_Frontal_Cortex_BA9.metaxcan_results	13383	0.999766	0.999302
ENSG00000178397.12	FAM220A	-0.0981348	0.921825	0.00834784	1	1	1	0.921825	0.131275	mashr_Brain_Frontal_Cortex_BA9.metaxcan_results	13383	0.999766	0.999481
ENSG00000241954.1	RP1-149A16.17	0.097921	0.921995	0.0264499	2	2	2	0.0363165	0.4636	mashr_Brain_Frontal_Cortex_BA9.metaxcan_results	13383	0.999766	0.999799
ENSG00000025770.18	NCAPH2	0.0978011	0.92209	0.000485804	1	1	1	0.92209	0.0425941	mashr_Brain_Frontal_Cortex_BA9.metaxcan_results	13383	0.999766	0.998289
ENSG00000133065.10	SLC41A1	0.0976295	0.922227	0.00280618	1	1	1	0.922227	0.0734143	mashr_Brain_Frontal_Cortex_BA9.metaxcan_results	13383	0.999766	0.998911
ENSG00000113272.13	THG1L	-0.0975804	0.922265	0.133059	1	1	1	0.922265	0.67156	mashr_Brain_Frontal_Cortex_BA9.metaxcan_results	13383	0.999766	0.999782
ENSG00000125485.17	DDX31	0.0975512	0.922289	0.327008	3	3	3	0.729742	0.699188	mashr_Brain_Frontal_Cortex_BA9.metaxcan_results	13383	0.999766	0.998289
ENSG00000128335.13	APOL2	-0.0974965	0.922332	0.0984236	2	2	2	0.646806	0.428146	mashr_Brain_Frontal_Cortex_BA9.metaxcan_results	13383	0.999766	0.999799
ENSG00000196417.12	ZNF765	0.0974271	0.922387	0.0607882	2	2	2	0.289017	0.357209	mashr_Brain_Frontal_Cortex_BA9.metaxcan_results	13383	0.999766	0.999658
ENSG00000265681.7	RPL17	0.0974068	0.922403	0.000366969	3	3	3	0.773436	0.0272535	mashr_Brain_Frontal_Cortex_BA9.metaxcan_results	13383	0.999766	0.998612
ENSG00000197150.12	ABCB8	-0.0972691	0.922513	0.0256339	1	1	1	0.922513	0.313157	mashr_Brain_Frontal_Cortex_BA9.metaxcan_results	13383	0.999766	0.999635
ENSG00000198931.10	APRT	-0.0969742	0.922747	0.0295276	3	3	3	0.6046	0.521601	mashr_Brain_Frontal_Cortex_BA9.metaxcan_results	13383	0.999766	0.999799
ENSG00000143321.18	HDGF	0.0968824	0.92282	0.000204293	1	1	1	0.92282	0.055817	mashr_Brain_Frontal_Cortex_BA9.metaxcan_results	13383	0.999766	0.998911
ENSG00000236268.5	LINC01361	0.0967074	0.922959	0.00247678	2	2	2	0.334936	0.109687	mashr_Brain_Frontal_Cortex_BA9.metaxcan_results	13383	0.999766	0.999109
ENSG00000275966.1	RP11-1055B8.9	-0.0966985	0.922966	0.00266236	1	1	1	0.922966	0.121214	mashr_Brain_Frontal_Cortex_BA9.metaxcan_results	13383	0.999766	0.999859
ENSG00000164270.17	HTR4	0.0966137	0.923033	2.71e-05	1	1	1	0.923033	0.00716434	mashr_Brain_Frontal_Cortex_BA9.metaxcan_results	13383	0.999766	0.998289
ENSG00000187957.7	DNER	0.0965864	0.923055	0.00709459	1	1	1	0.923055	0.198588	mashr_Brain_Frontal_Cortex_BA9.metaxcan_results	13383	0.999766	0.999481
ENSG00000080345.17	RIF1	0.0963463	0.923246	0.149613	3	3	3	0.595031	0.320428	mashr_Brain_Frontal_Cortex_BA9.metaxcan_results	13383	0.999766	0.999481
ENSG00000266338.6	NBPF15	0.0963266	0.923261	0.0144683	1	3	3	0.923261	0.168343	mashr_Brain_Frontal_Cortex_BA9.metaxcan_results	13383	0.999766	0.999481
ENSG00000169926.10	KLF13	0.0961495	0.923402	0.00148789	2	2	2	0.891772	0.0609772	mashr_Brain_Frontal_Cortex_BA9.metaxcan_results	13383	0.999766	0.999859
ENSG00000157240.3	FZD1	-0.0961193	0.923426	0.00635589	1	1	1	0.923426	0.187965	mashr_Brain_Frontal_Cortex_BA9.metaxcan_results	13383	0.999766	0.999782
ENSG00000168884.14	TNIP2	-0.0959646	0.923549	0.0141545	2	2	2	0.815338	0.328253	mashr_Brain_Frontal_Cortex_BA9.metaxcan_results	13383	0.999766	0.999859
ENSG00000100241.20	SBF1	0.0958971	0.923602	0.00026669	1	2	2	0.923602	0.0370591	mashr_Brain_Frontal_Cortex_BA9.metaxcan_results	13383	0.999766	0.999859
ENSG00000169957.9	ZNF768	-0.0958437	0.923645	0.000628796	1	2	2	0.923645	0.0373595	mashr_Brain_Frontal_Cortex_BA9.metaxcan_results	13383	0.999766	0.999799
ENSG00000176597.11	B3GNT5	-0.095835	0.923652	2.06e-07	1	1	1	0.923652	0.00194726	mashr_Brain_Frontal_Cortex_BA9.metaxcan_results	13383	0.999766	0.998612
ENSG00000160678.11	S100A1	-0.0957873	0.92369	0.00559576	1	1	1	0.92369	0.103242	mashr_Brain_Frontal_Cortex_BA9.metaxcan_results	13383	0.999766	0.999658
ENSG00000008118.9	CAMK1G	-0.0956223	0.923821	0.00923268	2	2	2	0.603677	0.122496	mashr_Brain_Frontal_Cortex_BA9.metaxcan_results	13383	0.999766	0.999109
ENSG00000078618.21	NRDC	0.0956046	0.923835	0.0228695	2	2	2	0.346238	0.476749	mashr_Brain_Frontal_Cortex_BA9.metaxcan_results	13383	0.999766	0.999775
ENSG00000175183.9	CSRP2	-0.0955954	0.923842	0.0237663	1	1	1	0.923842	0.250152	mashr_Brain_Frontal_Cortex_BA9.metaxcan_results	13383	0.999766	0.999782
ENSG00000088035.15	ALG6	0.0954981	0.923919	0.0684435	3	3	3	0.831129	0.331035	mashr_Brain_Frontal_Cortex_BA9.metaxcan_results	13383	0.999766	0.999782
ENSG00000101049.14	SGK2	-0.0954518	0.923956	0.0035491	1	1	1	0.923956	0.1175	mashr_Brain_Frontal_Cortex_BA9.metaxcan_results	13383	0.999766	0.998911
ENSG00000259417.2	LINC01314	-0.0954318	0.923972	0.0469458	3	3	3	0.535974	0.274399	mashr_Brain_Frontal_Cortex_BA9.metaxcan_results	13383	0.999766	0.999775
ENSG00000099991.17	CABIN1	0.0953978	0.923999	0.00467956	1	2	2	0.923999	0.123209	mashr_Brain_Frontal_Cortex_BA9.metaxcan_results	13383	0.999766	0.999782
ENSG00000117153.15	KLHL12	0.0952595	0.924109	0.0463761	3	3	3	0.674892	0.348822	mashr_Brain_Frontal_Cortex_BA9.metaxcan_results	13383	0.999766	0.999635
ENSG00000173212.4	MAB21L3	0.0952081	0.92415	0.0453848	1	1	1	0.92415	1.10765	mashr_Brain_Frontal_Cortex_BA9.metaxcan_results	13383	0.999766	0.998289
ENSG00000171450.5	CDK5R2	0.0951472	0.924198	8.7e-08	1	1	1	0.924198	0.00087008	mashr_Brain_Frontal_Cortex_BA9.metaxcan_results	13383	0.999766	0.998911
ENSG00000103671.9	TRIP4	0.0950024	0.924313	0.0708279	2	2	2	0.603251	0.58277	mashr_Brain_Frontal_Cortex_BA9.metaxcan_results	13383	0.999766	0.999799
ENSG00000165807.7	PPP1R36	0.0949999	0.924315	0.0186288	2	2	2	0.278654	0.238668	mashr_Brain_Frontal_Cortex_BA9.metaxcan_results	13383	0.999766	0.999799
ENSG00000172493.20	AFF1	0.0949959	0.924318	0.0024039	1	1	1	0.924318	0.084849	mashr_Brain_Frontal_Cortex_BA9.metaxcan_results	13383	0.999766	0.999859
ENSG00000197226.12	TBC1D9B	-0.0949798	0.924331	0.136254	3	3	3	0.101528	0.964496	mashr_Brain_Frontal_Cortex_BA9.metaxcan_results	13383	0.999766	0.998911
ENSG00000096746.17	HNRNPH3	0.0948922	0.9244	0.00294255	1	1	1	0.9244	0.307941	mashr_Brain_Frontal_Cortex_BA9.metaxcan_results	13383	0.999766	0.999302
ENSG00000130202.9	NECTIN2	0.0948511	0.924433	0.00406731	2	2	2	0.226427	0.110287	mashr_Brain_Frontal_Cortex_BA9.metaxcan_results	13383	0.999766	0.999481
ENSG00000261218.5	RP11-960L18.1	0.094405	0.924787	6.17e-06	1	1	1	0.924787	0.00356517	mashr_Brain_Frontal_Cortex_BA9.metaxcan_results	13383	0.999766	0.999109
ENSG00000169599.12	NFU1	0.0942874	0.924881	0.00192403	2	2	2	0.895968	0.0711541	mashr_Brain_Frontal_Cortex_BA9.metaxcan_results	13383	0.999766	0.999775
ENSG00000125503.12	PPP1R12C	0.0942606	0.924902	0.00457115	2	2	2	0.916121	0.115155	mashr_Brain_Frontal_Cortex_BA9.metaxcan_results	13383	0.999766	0.998289
ENSG00000137474.19	MYO7A	0.0941654	0.924978	0.00241633	2	2	2	0.842825	0.0756677	mashr_Brain_Frontal_Cortex_BA9.metaxcan_results	13383	0.999766	0.999799
ENSG00000167981.5	ZNF597	0.0940692	0.925054	0.0416527	2	2	2	0.679528	0.241069	mashr_Brain_Frontal_Cortex_BA9.metaxcan_results	13383	0.999766	0.998289
ENSG00000138135.6	CH25H	-0.093948	0.92515	0.000451582	1	1	1	0.92515	0.0473074	mashr_Brain_Frontal_Cortex_BA9.metaxcan_results	13383	0.999766	0.999859
ENSG00000121068.13	TBX2	0.0938874	0.925199	0.0269313	2	2	2	0.0762272	0.273304	mashr_Brain_Frontal_Cortex_BA9.metaxcan_results	13383	0.999766	0.999658
ENSG00000269416.5	LINC01224	-0.0938812	0.925204	0.198927	1	1	1	0.925204	0.673529	mashr_Brain_Frontal_Cortex_BA9.metaxcan_results	13383	0.999766	0.999302
ENSG00000233895.1	RP1-122P22.2	0.0937474	0.92531	0.00417913	2	2	2	0.594776	0.116232	mashr_Brain_Frontal_Cortex_BA9.metaxcan_results	13383	0.999766	0.999775
ENSG00000205544.3	TMEM256	0.0936549	0.925383	0.00442023	2	2	2	0.795194	0.164848	mashr_Brain_Frontal_Cortex_BA9.metaxcan_results	13383	0.999766	0.999658
ENSG00000185008.17	ROBO2	-0.0936	0.925427	1.83e-05	1	1	1	0.925427	0.00771719	mashr_Brain_Frontal_Cortex_BA9.metaxcan_results	13383	0.999766	0.999635
ENSG00000173517.10	PEAK1	-0.093587	0.925437	0.0433481	1	1	1	0.925437	0.289086	mashr_Brain_Frontal_Cortex_BA9.metaxcan_results	13383	0.999766	0.999481
ENSG00000276957.1	RP11-29B2.6	-0.0935394	0.925475	0.0455031	2	2	2	0.147387	0.300262	mashr_Brain_Frontal_Cortex_BA9.metaxcan_results	13383	0.999766	0.999109
ENSG00000184599.13	FAM19A3	0.0933004	0.925665	0.000247638	1	1	1	0.925665	0.0351249	mashr_Brain_Frontal_Cortex_BA9.metaxcan_results	13383	0.999766	0.998612
ENSG00000236609.3	ZNF853	-0.0932783	0.925682	0.000500928	2	2	2	0.0433116	0.0575385	mashr_Brain_Frontal_Cortex_BA9.metaxcan_results	13383	0.999766	0.999799
ENSG00000196458.10	ZNF605	-0.0932008	0.925744	0.0323958	1	1	1	0.925744	0.284802	mashr_Brain_Frontal_Cortex_BA9.metaxcan_results	13383	0.999766	0.999775
ENSG00000182858.13	ALG12	-0.0930819	0.925838	0.037928	1	1	1	0.925838	0.345988	mashr_Brain_Frontal_Cortex_BA9.metaxcan_results	13383	0.999766	0.999782
ENSG00000113851.14	CRBN	0.0929404	0.925951	0.0248075	3	4	4	0.648118	0.153602	mashr_Brain_Frontal_Cortex_BA9.metaxcan_results	13383	0.999766	0.998911
ENSG00000106003.12	LFNG	-0.0926001	0.926221	0.000977323	2	2	2	0.737612	0.0458019	mashr_Brain_Frontal_Cortex_BA9.metaxcan_results	13383	0.999766	0.999635
ENSG00000136710.9	CCDC115	-0.0925466	0.926264	0.00533414	1	1	1	0.926264	0.146973	mashr_Brain_Frontal_Cortex_BA9.metaxcan_results	13383	0.999766	0.999109
ENSG00000112335.14	SNX3	-0.0924288	0.926357	0.000621541	1	2	2	0.926357	0.141527	mashr_Brain_Frontal_Cortex_BA9.metaxcan_results	13383	0.999766	0.998911
ENSG00000269814.1	CTC-273B12.10	-0.0924189	0.926365	7.31e-05	1	1	1	0.926365	0.0540813	mashr_Brain_Frontal_Cortex_BA9.metaxcan_results	13383	0.999766	0.998911
ENSG00000260657.2	RP11-315D16.4	-0.0922778	0.926477	0.296642	1	1	1	0.926477	0.84183	mashr_Brain_Frontal_Cortex_BA9.metaxcan_results	13383	0.999766	0.998289
ENSG00000254101.5	LINC02055	0.092138	0.926588	0.00162907	2	2	2	0.665492	0.0773631	mashr_Brain_Frontal_Cortex_BA9.metaxcan_results	13383	0.999766	0.999109
ENSG00000159658.10	EFCAB14	0.0921118	0.926609	0.000264576	1	1	1	0.926609	0.0264221	mashr_Brain_Frontal_Cortex_BA9.metaxcan_results	13383	0.999766	0.999658
ENSG00000053702.14	NRIP2	-0.0919234	0.926759	0.0179769	2	2	2	0.842794	0.228878	mashr_Brain_Frontal_Cortex_BA9.metaxcan_results	13383	0.999766	0.999859
ENSG00000186300.11	ZNF555	-0.0918547	0.926813	0.0914012	2	2	2	0.917357	0.709472	mashr_Brain_Frontal_Cortex_BA9.metaxcan_results	13383	0.999766	0.999782
ENSG00000115386.5	REG1A	0.0918316	0.926832	5.62e-05	1	1	1	0.926832	0.0240552	mashr_Brain_Frontal_Cortex_BA9.metaxcan_results	13383	0.999766	0.999782
ENSG00000111962.7	UST	0.0917542	0.926893	0.0646843	3	4	4	0.538198	0.399025	mashr_Brain_Frontal_Cortex_BA9.metaxcan_results	13383	0.999766	0.998289
ENSG00000089486.16	CDIP1	0.0917179	0.926922	0.0266791	1	1	1	0.926922	0.239517	mashr_Brain_Frontal_Cortex_BA9.metaxcan_results	13383	0.999766	0.998289
ENSG00000118197.13	DDX59	-0.0916535	0.926973	0.10785	2	2	2	0.0660057	0.421519	mashr_Brain_Frontal_Cortex_BA9.metaxcan_results	13383	0.999766	0.999109
ENSG00000154274.14	C4orf19	-0.0916195	0.927	0.00274411	1	1	1	0.927	0.0828218	mashr_Brain_Frontal_Cortex_BA9.metaxcan_results	13383	0.999766	0.998289
ENSG00000139629.15	GALNT6	0.0916067	0.927011	0.0407477	2	2	2	0.388543	0.328544	mashr_Brain_Frontal_Cortex_BA9.metaxcan_results	13383	0.999766	0.999775
ENSG00000262874.1	C19orf84	-0.0915751	0.927036	0.456013	2	2	2	0.88488	0.681054	mashr_Brain_Frontal_Cortex_BA9.metaxcan_results	13383	0.999766	0.999302
ENSG00000132694.18	ARHGEF11	-0.0915705	0.927039	0.0167527	2	2	2	0.622635	0.0984804	mashr_Brain_Frontal_Cortex_BA9.metaxcan_results	13383	0.999766	0.998612
ENSG00000089685.14	BIRC5	-0.0915375	0.927066	0.000279751	1	1	1	0.927066	0.0271692	mashr_Brain_Frontal_Cortex_BA9.metaxcan_results	13383	0.999766	0.998612
ENSG00000164916.10	FOXK1	-0.0915241	0.927076	0.000173013	2	2	2	0.926313	0.0492729	mashr_Brain_Frontal_Cortex_BA9.metaxcan_results	13383	0.999766	0.999775
ENSG00000114948.12	ADAM23	0.0912938	0.927259	0.000744424	1	1	1	0.927259	0.0392681	mashr_Brain_Frontal_Cortex_BA9.metaxcan_results	13383	0.999766	0.999799
ENSG00000133961.19	NUMB	0.0912555	0.92729	0.000110711	1	1	1	0.92729	0.0173749	mashr_Brain_Frontal_Cortex_BA9.metaxcan_results	13383	0.999766	0.999635
ENSG00000139428.11	MMAB	-0.0911152	0.927401	0.054635	2	2	2	0.637205	0.483196	mashr_Brain_Frontal_Cortex_BA9.metaxcan_results	13383	0.999766	0.999799
ENSG00000173230.15	GOLGB1	0.0910166	0.927479	0.00531563	1	1	1	0.927479	0.118304	mashr_Brain_Frontal_Cortex_BA9.metaxcan_results	13383	0.999766	0.999782
ENSG00000182095.14	TNRC18	0.0909066	0.927567	0.00231359	1	1	1	0.927567	0.0691098	mashr_Brain_Frontal_Cortex_BA9.metaxcan_results	13383	0.999766	0.999481
ENSG00000137509.10	PRCP	0.0909015	0.927571	9.43e-06	1	1	1	0.927571	0.0123869	mashr_Brain_Frontal_Cortex_BA9.metaxcan_results	13383	0.999766	0.999799
ENSG00000237361.2	TUSC8	0.0908786	0.927589	0.00041354	1	1	1	0.927589	0.0305898	mashr_Brain_Frontal_Cortex_BA9.metaxcan_results	13383	0.999766	0.998289
ENSG00000034677.12	RNF19A	-0.0907117	0.927722	0.000856562	2	2	2	0.482265	0.0418283	mashr_Brain_Frontal_Cortex_BA9.metaxcan_results	13383	0.999766	0.998911
ENSG00000138100.13	TRIM54	0.0906921	0.927737	0.00384797	1	1	1	0.927737	0.140799	mashr_Brain_Frontal_Cortex_BA9.metaxcan_results	13383	0.999766	0.999481
ENSG00000110203.8	FOLR3	-0.0906842	0.927744	5.92e-06	1	2	2	0.927744	0.00673876	mashr_Brain_Frontal_Cortex_BA9.metaxcan_results	13383	0.999766	0.999775
ENSG00000175787.16	ZNF169	-0.0906391	0.927779	0.0105124	2	2	2	0.547896	0.149877	mashr_Brain_Frontal_Cortex_BA9.metaxcan_results	13383	0.999766	0.999109
ENSG00000166313.18	APBB1	0.0906094	0.927803	0.000407163	1	1	1	0.927803	0.0290436	mashr_Brain_Frontal_Cortex_BA9.metaxcan_results	13383	0.999766	0.999635
ENSG00000185112.5	FAM43A	0.0903187	0.928034	0.00223577	1	1	1	0.928034	0.0693917	mashr_Brain_Frontal_Cortex_BA9.metaxcan_results	13383	0.999766	0.999658
ENSG00000143924.18	EML4	0.0903149	0.928037	0.0231872	2	2	2	0.338445	0.2735	mashr_Brain_Frontal_Cortex_BA9.metaxcan_results	13383	0.999766	0.999109
ENSG00000278743.1	RP11-707G18.1	0.0902116	0.928119	0.00943501	1	1	1	0.928119	0.252865	mashr_Brain_Frontal_Cortex_BA9.metaxcan_results	13383	0.999766	0.999859
ENSG00000171303.6	KCNK3	-0.0901831	0.928142	0.0001164	1	1	1	0.928142	0.0152503	mashr_Brain_Frontal_Cortex_BA9.metaxcan_results	13383	0.999766	0.999481
ENSG00000113621.14	TXNDC15	-0.0901826	0.928142	0.0233532	1	2	2	0.928142	0.230279	mashr_Brain_Frontal_Cortex_BA9.metaxcan_results	13383	0.999766	0.999859
ENSG00000138867.16	GUCD1	-0.0900853	0.928219	0.00631261	1	1	1	0.928219	0.162458	mashr_Brain_Frontal_Cortex_BA9.metaxcan_results	13383	0.999766	0.999799
ENSG00000184277.12	TM2D3	-0.0900338	0.92826	0.0173321	1	1	1	0.92826	0.200591	mashr_Brain_Frontal_Cortex_BA9.metaxcan_results	13383	0.999766	0.999635
ENSG00000015676.17	NUDCD3	-0.0900102	0.928279	0.00374093	1	1	1	0.928279	0.0992568	mashr_Brain_Frontal_Cortex_BA9.metaxcan_results	13383	0.999766	0.999775
ENSG00000114812.12	VIPR1	0.0896644	0.928554	0.00567928	1	1	1	0.928554	0.110354	mashr_Brain_Frontal_Cortex_BA9.metaxcan_results	13383	0.999766	0.999302
ENSG00000273056.1	RP11-77E14.2	0.0896569	0.92856	1.79e-06	1	1	1	0.92856	0.00453168	mashr_Brain_Frontal_Cortex_BA9.metaxcan_results	13383	0.999766	0.998289
ENSG00000188163.7	FAM166A	-0.0895988	0.928606	0.00590099	1	1	1	0.928606	0.110353	mashr_Brain_Frontal_Cortex_BA9.metaxcan_results	13383	0.999766	0.999481
ENSG00000071894.16	CPSF1	-0.089538	0.928654	1.39519	3	3	3	0.433149	0.907389	mashr_Brain_Frontal_Cortex_BA9.metaxcan_results	13383	0.999766	0.998612
ENSG00000171587.14	DSCAM	-0.089535	0.928657	0.00445256	1	1	1	0.928657	0.0904826	mashr_Brain_Frontal_Cortex_BA9.metaxcan_results	13383	0.999766	0.998289
ENSG00000106565.17	TMEM176B	0.0894195	0.928749	0.0123951	2	2	2	0.782362	0.174555	mashr_Brain_Frontal_Cortex_BA9.metaxcan_results	13383	0.999766	0.999859
ENSG00000154803.12	FLCN	0.0893665	0.928791	0.106339	3	3	3	0.89511	0.305675	mashr_Brain_Frontal_Cortex_BA9.metaxcan_results	13383	0.999766	0.999782
ENSG00000172000.7	ZNF556	-0.0892225	0.928905	0.0674392	1	1	1	0.928905	0.514571	mashr_Brain_Frontal_Cortex_BA9.metaxcan_results	13383	0.999766	0.999302
ENSG00000164068.15	RNF123	0.0892016	0.928922	0.011181	1	1	1	0.928922	0.140868	mashr_Brain_Frontal_Cortex_BA9.metaxcan_results	13383	0.999766	0.998612
ENSG00000241553.12	ARPC4	-0.0891811	0.928938	3.67e-05	2	2	2	0.915068	0.0110601	mashr_Brain_Frontal_Cortex_BA9.metaxcan_results	13383	0.999766	0.999635
ENSG00000258736.1	RP11-982M15.7	-0.0891522	0.928961	0.000833829	1	1	1	0.928961	0.0385613	mashr_Brain_Frontal_Cortex_BA9.metaxcan_results	13383	0.999766	0.999782
ENSG00000130449.5	ZSWIM6	-0.0891285	0.92898	0.00010833	1	1	1	0.92898	0.0304795	mashr_Brain_Frontal_Cortex_BA9.metaxcan_results	13383	0.999766	0.999109
ENSG00000135127.11	BICDL1	0.0888035	0.929238	0.0158943	2	3	3	0.062815	0.243028	mashr_Brain_Frontal_Cortex_BA9.metaxcan_results	13383	0.999766	0.999481
ENSG00000100731.15	PCNX1	-0.0887634	0.92927	0.0357878	1	1	1	0.92927	0.263022	mashr_Brain_Frontal_Cortex_BA9.metaxcan_results	13383	0.999766	0.998289
ENSG00000170545.16	SMAGP	-0.0887632	0.92927	0.0118884	1	1	1	0.92927	0.409072	mashr_Brain_Frontal_Cortex_BA9.metaxcan_results	13383	0.999766	0.999799
ENSG00000166471.10	TMEM41B	0.0887195	0.929305	0.00352853	2	2	2	0.937714	0.118102	mashr_Brain_Frontal_Cortex_BA9.metaxcan_results	13383	0.999766	0.999782
ENSG00000123983.13	ACSL3	-0.088518	0.929465	9.49e-06	1	1	1	0.929465	0.0115581	mashr_Brain_Frontal_Cortex_BA9.metaxcan_results	13383	0.999766	0.999782
ENSG00000110448.10	CD5	0.0883997	0.929559	0.0162098	1	1	1	0.929559	0.181198	mashr_Brain_Frontal_Cortex_BA9.metaxcan_results	13383	0.999766	0.999799
ENSG00000160410.14	SHKBP1	-0.0883587	0.929592	0.000704987	1	1	1	0.929592	0.0960394	mashr_Brain_Frontal_Cortex_BA9.metaxcan_results	13383	0.999766	0.999302
ENSG00000176884.14	GRIN1	-0.0882189	0.929703	7.69e-07	1	1	1	0.929703	0.00219046	mashr_Brain_Frontal_Cortex_BA9.metaxcan_results	13383	0.999766	0.999481
ENSG00000145216.15	FIP1L1	0.0879651	0.929904	2.52e-05	1	1	1	0.929904	0.00795664	mashr_Brain_Frontal_Cortex_BA9.metaxcan_results	13383	0.999766	0.999775
ENSG00000240859.1	AC093627.10	-0.0877644	0.930064	0.2502	2	2	2	0.392252	1.61792	mashr_Brain_Frontal_Cortex_BA9.metaxcan_results	13383	0.999766	0.999859
ENSG00000197479.6	PCDHB11	0.0877388	0.930084	0.108327	3	3	3	0.406658	0.316622	mashr_Brain_Frontal_Cortex_BA9.metaxcan_results	13383	0.999766	0.999782
ENSG00000135002.11	RFK	0.0876204	0.930178	0.000192502	1	2	2	0.930178	0.0409179	mashr_Brain_Frontal_Cortex_BA9.metaxcan_results	13383	0.999766	0.998911
ENSG00000151657.11	KIN	-0.0875499	0.930234	0.105127	2	2	2	0.893616	0.528411	mashr_Brain_Frontal_Cortex_BA9.metaxcan_results	13383	0.999766	0.999799
ENSG00000121879.3	PIK3CA	0.0875334	0.930248	0.000833348	3	3	3	0.609809	0.0594334	mashr_Brain_Frontal_Cortex_BA9.metaxcan_results	13383	0.999766	0.999302
ENSG00000248518.1	RP11-231C18.2	0.0874849	0.930286	0.0106238	2	2	2	0.289209	0.135931	mashr_Brain_Frontal_Cortex_BA9.metaxcan_results	13383	0.999766	0.999481
ENSG00000134874.17	DZIP1	0.0874124	0.930344	4.63e-05	1	1	1	0.930344	0.0182827	mashr_Brain_Frontal_Cortex_BA9.metaxcan_results	13383	0.999766	0.999109
ENSG00000206562.11	METTL6	0.0873198	0.930417	0.0253729	1	1	1	0.930417	0.510985	mashr_Brain_Frontal_Cortex_BA9.metaxcan_results	13383	0.999766	0.999109
ENSG00000240771.6	ARHGEF25	-0.0871061	0.930587	0.00254724	2	2	2	0.471193	0.0761971	mashr_Brain_Frontal_Cortex_BA9.metaxcan_results	13383	0.999766	0.998911
ENSG00000189366.9	ALG1L	0.0870539	0.930629	0.374523	1	2	2	0.930629	0.940236	mashr_Brain_Frontal_Cortex_BA9.metaxcan_results	13383	0.999766	0.999799
ENSG00000187713.6	TMEM203	0.0870445	0.930636	4.38e-05	1	1	1	0.930636	0.028379	mashr_Brain_Frontal_Cortex_BA9.metaxcan_results	13383	0.999766	0.999859
ENSG00000130203.9	APOE	-0.0868189	0.930815	2.62e-06	1	1	1	0.930815	0.00236024	mashr_Brain_Frontal_Cortex_BA9.metaxcan_results	13383	0.999766	0.998911
ENSG00000105171.9	POP4	0.0866571	0.930944	0.00579309	2	2	2	0.351013	0.37028	mashr_Brain_Frontal_Cortex_BA9.metaxcan_results	13383	0.999766	0.998289
ENSG00000115353.10	TACR1	-0.0863823	0.931163	0.00161483	1	1	1	0.931163	0.0821537	mashr_Brain_Frontal_Cortex_BA9.metaxcan_results	13383	0.999766	0.998911
ENSG00000137819.13	PAQR5	0.0863662	0.931175	0.00459256	2	2	2	0.286998	0.137934	mashr_Brain_Frontal_Cortex_BA9.metaxcan_results	13383	0.999766	0.999109
ENSG00000203896.9	LIME1	-0.0862079	0.931301	0.00886966	2	2	2	0.318094	0.142153	mashr_Brain_Frontal_Cortex_BA9.metaxcan_results	13383	0.999766	0.998612
ENSG00000112419.14	PHACTR2	0.0862016	0.931306	1.1e-06	1	1	1	0.931306	0.00245621	mashr_Brain_Frontal_Cortex_BA9.metaxcan_results	13383	0.999766	0.998289
ENSG00000159055.3	MIS18A	-0.0861357	0.931359	0.000252909	1	1	1	0.931359	0.0267229	mashr_Brain_Frontal_Cortex_BA9.metaxcan_results	13383	0.999766	0.999635
ENSG00000137571.10	SLCO5A1	0.0860656	0.931414	0.0111167	1	2	2	0.931414	0.14117	mashr_Brain_Frontal_Cortex_BA9.metaxcan_results	13383	0.999766	0.999109
ENSG00000149187.17	CELF1	0.0860604	0.931418	0.00218498	2	2	2	0.262061	0.0610002	mashr_Brain_Frontal_Cortex_BA9.metaxcan_results	13383	0.999766	0.998911
ENSG00000136521.12	NDUFB5	0.0860036	0.931464	0.00590996	2	2	2	0.303212	0.0927761	mashr_Brain_Frontal_Cortex_BA9.metaxcan_results	13383	0.999766	0.998911
ENSG00000060491.16	OGFR	0.0860024	0.931465	0.0606591	2	2	2	0.919578	0.213356	mashr_Brain_Frontal_Cortex_BA9.metaxcan_results	13383	0.999766	0.998289
ENSG00000275212.1	RP3-446N13.5	-0.0859358	0.931517	0.0102231	1	2	2	0.931517	0.379341	mashr_Brain_Frontal_Cortex_BA9.metaxcan_results	13383	0.999766	0.999658
ENSG00000180535.3	BHLHA15	0.0858559	0.931581	0.527619	2	2	2	0.683919	0.645574	mashr_Brain_Frontal_Cortex_BA9.metaxcan_results	13383	0.999766	0.999481
ENSG00000163935.13	SFMBT1	0.0857607	0.931657	0.0185797	2	2	2	0.516629	0.302863	mashr_Brain_Frontal_Cortex_BA9.metaxcan_results	13383	0.999766	0.999635
ENSG00000129353.14	SLC44A2	0.085588	0.931794	0.00120104	2	2	2	0.633948	0.067213	mashr_Brain_Frontal_Cortex_BA9.metaxcan_results	13383	0.999766	0.999635
ENSG00000018699.11	TTC27	-0.0855653	0.931812	0.0735361	2	2	2	0.305183	0.731415	mashr_Brain_Frontal_Cortex_BA9.metaxcan_results	13383	0.999766	0.999109
ENSG00000161791.13	FMNL3	0.0854877	0.931874	0.000237106	2	2	2	0.819355	0.0785221	mashr_Brain_Frontal_Cortex_BA9.metaxcan_results	13383	0.999766	0.999775
ENSG00000112773.15	FAM46A	-0.0854749	0.931884	4.35e-05	1	1	1	0.931884	0.0101953	mashr_Brain_Frontal_Cortex_BA9.metaxcan_results	13383	0.999766	0.998289
ENSG00000260634.1	RP11-521O16.1	0.0854183	0.931929	0.177336	2	2	2	0.917422	0.478934	mashr_Brain_Frontal_Cortex_BA9.metaxcan_results	13383	0.999766	0.999658
ENSG00000117650.12	NEK2	0.0854156	0.931931	2.49e-07	1	1	1	0.931931	0.00187373	mashr_Brain_Frontal_Cortex_BA9.metaxcan_results	13383	0.999766	0.999109
ENSG00000078369.17	GNB1	-0.0852727	0.932045	4.28e-06	1	1	1	0.932045	0.00441284	mashr_Brain_Frontal_Cortex_BA9.metaxcan_results	13383	0.999766	0.999109
ENSG00000028116.16	VRK2	0.0852371	0.932073	0.000457358	1	1	1	0.932073	0.091704	mashr_Brain_Frontal_Cortex_BA9.metaxcan_results	13383	0.999766	0.999109
ENSG00000149634.4	SPATA25	0.085181	0.932117	0.000236116	1	1	1	0.932117	0.0972074	mashr_Brain_Frontal_Cortex_BA9.metaxcan_results	13383	0.999766	0.999859
ENSG00000132842.13	AP3B1	-0.0851251	0.932162	0.000834288	1	1	1	0.932162	0.0415146	mashr_Brain_Frontal_Cortex_BA9.metaxcan_results	13383	0.999766	0.998911
ENSG00000118960.12	HS1BP3	-0.085094	0.932187	2.27e-05	1	1	1	0.932187	0.00628111	mashr_Brain_Frontal_Cortex_BA9.metaxcan_results	13383	0.999766	0.999635
ENSG00000079999.13	KEAP1	0.0850527	0.93222	0.000773717	1	1	1	0.93222	0.0670111	mashr_Brain_Frontal_Cortex_BA9.metaxcan_results	13383	0.999766	0.999775
ENSG00000233532.5	LINC00460	0.0847394	0.932469	0.000277304	1	1	1	0.932469	0.0340441	mashr_Brain_Frontal_Cortex_BA9.metaxcan_results	13383	0.999766	0.999799
ENSG00000139433.9	GLTP	0.0847151	0.932488	0.0159296	1	1	1	0.932488	0.174192	mashr_Brain_Frontal_Cortex_BA9.metaxcan_results	13383	0.999766	0.999658
ENSG00000254469.7	RP11-849H4.2	0.0846375	0.93255	0.00047445	1	1	1	0.93255	0.0889096	mashr_Brain_Frontal_Cortex_BA9.metaxcan_results	13383	0.999766	0.998612
ENSG00000055955.15	ITIH4	-0.0842812	0.932833	0.219574	3	3	3	0.199639	0.642582	mashr_Brain_Frontal_Cortex_BA9.metaxcan_results	13383	0.999766	0.999302
ENSG00000159111.12	MRPL10	-0.0842375	0.932868	0.0418327	2	2	2	0.241662	0.62636	mashr_Brain_Frontal_Cortex_BA9.metaxcan_results	13383	0.999766	0.999481
ENSG00000162576.16	MXRA8	0.0841969	0.9329	0.000222812	1	1	1	0.9329	0.0609289	mashr_Brain_Frontal_Cortex_BA9.metaxcan_results	13383	0.999766	0.999635
ENSG00000130921.7	C12orf65	-0.0841734	0.932919	0.00566024	2	2	2	0.554671	0.242592	mashr_Brain_Frontal_Cortex_BA9.metaxcan_results	13383	0.999766	0.999109
ENSG00000091879.13	ANGPT2	0.0840861	0.932988	0.00126778	1	1	1	0.932988	0.0871097	mashr_Brain_Frontal_Cortex_BA9.metaxcan_results	13383	0.999766	0.999782
ENSG00000272885.1	RP11-2H3.6	-0.0840796	0.932993	0.00523153	1	1	1	0.932993	0.1005	mashr_Brain_Frontal_Cortex_BA9.metaxcan_results	13383	0.999766	0.999302
ENSG00000100603.13	SNW1	-0.084012	0.933047	0.00111728	1	1	1	0.933047	0.0985774	mashr_Brain_Frontal_Cortex_BA9.metaxcan_results	13383	0.999766	0.998289
ENSG00000069345.11	DNAJA2	0.0838417	0.933182	0.00144218	1	1	1	0.933182	0.100316	mashr_Brain_Frontal_Cortex_BA9.metaxcan_results	13383	0.999766	0.999782
ENSG00000136280.15	CCM2	-0.0838386	0.933185	0.00312667	2	2	2	0.85842	0.104538	mashr_Brain_Frontal_Cortex_BA9.metaxcan_results	13383	0.999766	0.998911
ENSG00000138119.16	MYOF	-0.0838321	0.93319	0.0009564	1	1	1	0.93319	0.0817384	mashr_Brain_Frontal_Cortex_BA9.metaxcan_results	13383	0.999766	0.999635
ENSG00000104973.16	MED25	-0.0837499	0.933255	0.0426848	3	3	3	0.158385	0.193877	mashr_Brain_Frontal_Cortex_BA9.metaxcan_results	13383	0.999766	0.998612
ENSG00000143368.9	SF3B4	0.0837292	0.933272	1.89e-05	1	1	1	0.933272	0.0116743	mashr_Brain_Frontal_Cortex_BA9.metaxcan_results	13383	0.999766	0.998911
ENSG00000170325.14	PRDM10	-0.0837271	0.933273	8.42e-06	1	1	1	0.933273	0.00918674	mashr_Brain_Frontal_Cortex_BA9.metaxcan_results	13383	0.999766	0.999302
ENSG00000180279.6	LINC01869	-0.083694	0.9333	1.30949	2	2	2	0.82487	1.01927	mashr_Brain_Frontal_Cortex_BA9.metaxcan_results	13383	0.999766	0.999481
ENSG00000103254.9	FAM173A	0.0836206	0.933358	0.00102248	1	1	1	0.933358	0.0578149	mashr_Brain_Frontal_Cortex_BA9.metaxcan_results	13383	0.999766	0.999109
ENSG00000156398.12	SFXN2	-0.0836198	0.933359	0.021761	1	2	2	0.933359	0.227364	mashr_Brain_Frontal_Cortex_BA9.metaxcan_results	13383	0.999766	0.998289
ENSG00000146122.16	DAAM2	-0.0835983	0.933376	6.34e-08	1	1	1	0.933376	0.00183261	mashr_Brain_Frontal_Cortex_BA9.metaxcan_results	13383	0.999766	0.999859
ENSG00000168795.4	ZBTB5	-0.0835833	0.933388	0.000230646	1	1	1	0.933388	0.0619907	mashr_Brain_Frontal_Cortex_BA9.metaxcan_results	13383	0.999766	0.998911
ENSG00000234409.6	CCDC188	0.083555	0.93341	0.0776701	4	4	4	0.392976	0.261193	mashr_Brain_Frontal_Cortex_BA9.metaxcan_results	13383	0.999766	0.999302
ENSG00000148498.15	PARD3	-0.083393	0.933539	0.0010098	2	2	2	0.795236	0.0500858	mashr_Brain_Frontal_Cortex_BA9.metaxcan_results	13383	0.999766	0.999799
ENSG00000184378.2	ACTRT3	-0.0833511	0.933572	7.44e-06	1	1	1	0.933572	0.0116987	mashr_Brain_Frontal_Cortex_BA9.metaxcan_results	13383	0.999766	0.999775
ENSG00000168803.14	ADAL	-0.0831086	0.933765	0.183774	2	2	2	0.879134	0.90875	mashr_Brain_Frontal_Cortex_BA9.metaxcan_results	13383	0.999766	0.998911
ENSG00000281162.2	LINC01127	-0.083073	0.933793	0.000349014	2	2	2	0.172746	0.0484562	mashr_Brain_Frontal_Cortex_BA9.metaxcan_results	13383	0.999766	0.999302
ENSG00000160058.18	BSDC1	-0.0829757	0.933871	0.00166343	1	1	1	0.933871	0.147523	mashr_Brain_Frontal_Cortex_BA9.metaxcan_results	13383	0.999766	0.999775
ENSG00000026950.16	BTN3A1	0.082954	0.933888	0.0147347	1	2	2	0.933888	0.21593	mashr_Brain_Frontal_Cortex_BA9.metaxcan_results	13383	0.999766	0.998289
ENSG00000134308.13	YWHAQ	0.0828319	0.933985	0.000242463	1	1	1	0.933985	0.0222642	mashr_Brain_Frontal_Cortex_BA9.metaxcan_results	13383	0.999766	0.998289
ENSG00000072840.12	EVC	-0.0828068	0.934005	0.000820323	1	1	1	0.934005	0.0615812	mashr_Brain_Frontal_Cortex_BA9.metaxcan_results	13383	0.999766	0.999635
ENSG00000271973.1	RP11-572O6.1	-0.0827034	0.934087	9.68e-07	1	1	1	0.934087	0.00511492	mashr_Brain_Frontal_Cortex_BA9.metaxcan_results	13383	0.999766	0.999775
ENSG00000054793.13	ATP9A	-0.0825108	0.934241	0.00197008	4	4	4	0.385578	0.0751011	mashr_Brain_Frontal_Cortex_BA9.metaxcan_results	13383	0.999766	0.998911
ENSG00000070061.14	IKBKAP	-0.0824183	0.934314	0.0145019	3	3	3	0.634483	0.189202	mashr_Brain_Frontal_Cortex_BA9.metaxcan_results	13383	0.999766	0.999775
ENSG00000142892.14	PIGK	-0.0822773	0.934426	0.00494712	2	2	2	0.710954	0.17532	mashr_Brain_Frontal_Cortex_BA9.metaxcan_results	13383	0.999766	0.999302
ENSG00000137460.8	FHDC1	0.08224	0.934456	0.0218484	2	2	2	0.448009	0.253726	mashr_Brain_Frontal_Cortex_BA9.metaxcan_results	13383	0.999766	0.998612
ENSG00000280587.1	LINC01348	-0.0820785	0.934584	0.000828429	1	1	1	0.934584	0.0499876	mashr_Brain_Frontal_Cortex_BA9.metaxcan_results	13383	0.999766	0.998289
ENSG00000273145.1	CITF22-92A6.1	0.0818981	0.934728	0.00103616	1	1	1	0.934728	0.0481679	mashr_Brain_Frontal_Cortex_BA9.metaxcan_results	13383	0.999766	0.999481
ENSG00000196961.12	AP2A1	-0.0816317	0.93494	0.000265568	2	2	2	0.278352	0.0365449	mashr_Brain_Frontal_Cortex_BA9.metaxcan_results	13383	0.999766	0.999109
ENSG00000234919.1	LINC01827	-0.0816063	0.93496	0.0899574	1	1	1	0.93496	1.08487	mashr_Brain_Frontal_Cortex_BA9.metaxcan_results	13383	0.999766	0.998911
ENSG00000110075.14	PPP6R3	0.0815428	0.93501	6.23e-05	1	1	1	0.93501	0.0701858	mashr_Brain_Frontal_Cortex_BA9.metaxcan_results	13383	0.999766	0.998612
ENSG00000205838.13	TTC23L	-0.0814835	0.935057	1.09e-05	1	1	1	0.935057	0.00669943	mashr_Brain_Frontal_Cortex_BA9.metaxcan_results	13383	0.999766	0.999302
ENSG00000035499.12	DEPDC1B	-0.0814044	0.93512	0.00607906	1	1	1	0.93512	0.106132	mashr_Brain_Frontal_Cortex_BA9.metaxcan_results	13383	0.999766	0.999109
ENSG00000105649.9	RAB3A	-0.0810776	0.93538	0.000941951	1	1	1	0.93538	0.0483615	mashr_Brain_Frontal_Cortex_BA9.metaxcan_results	13383	0.999766	0.999782
ENSG00000121578.12	B4GALT4	-0.0808581	0.935555	0.00186098	1	1	1	0.935555	0.096466	mashr_Brain_Frontal_Cortex_BA9.metaxcan_results	13383	0.999766	0.999658
ENSG00000154102.10	C16orf74	0.0807971	0.935603	0.0130953	2	2	2	0.944218	0.37422	mashr_Brain_Frontal_Cortex_BA9.metaxcan_results	13383	0.999766	0.999481
ENSG00000143486.15	EIF2D	0.0806288	0.935737	0.0189078	3	3	3	0.491984	0.209941	mashr_Brain_Frontal_Cortex_BA9.metaxcan_results	13383	0.999766	0.999635
ENSG00000152076.18	CCDC74B	-0.0804671	0.935866	0.00520042	1	3	3	0.935866	0.215604	mashr_Brain_Frontal_Cortex_BA9.metaxcan_results	13383	0.999766	0.999859
ENSG00000171475.13	WIPF2	-0.0802091	0.936071	0.000849782	2	2	2	0.652559	0.0681393	mashr_Brain_Frontal_Cortex_BA9.metaxcan_results	13383	0.999766	0.998911
ENSG00000113240.12	CLK4	0.0800951	0.936162	0.00252939	1	1	1	0.936162	0.119834	mashr_Brain_Frontal_Cortex_BA9.metaxcan_results	13383	0.999766	0.999302
ENSG00000089060.11	SLC8B1	0.0800696	0.936182	7.95e-05	1	1	1	0.936182	0.0239502	mashr_Brain_Frontal_Cortex_BA9.metaxcan_results	13383	0.999766	0.999109
ENSG00000270115.1	RP11-415J8.7	0.0799859	0.936248	0.000199698	1	1	1	0.936248	0.0479192	mashr_Brain_Frontal_Cortex_BA9.metaxcan_results	13383	0.999766	0.999658
ENSG00000135973.2	GPR45	-0.0799567	0.936272	0.000229813	1	1	1	0.936272	0.0257451	mashr_Brain_Frontal_Cortex_BA9.metaxcan_results	13383	0.999766	0.999481
ENSG00000112290.12	WASF1	0.0799518	0.936276	0.00107672	2	2	2	0.612655	0.107481	mashr_Brain_Frontal_Cortex_BA9.metaxcan_results	13383	0.999766	0.998289
ENSG00000104660.17	LEPROTL1	0.0799442	0.936282	0.000175641	2	2	2	0.938194	0.0491864	mashr_Brain_Frontal_Cortex_BA9.metaxcan_results	13383	0.999766	0.998911
ENSG00000099814.15	CEP170B	-0.0799066	0.936312	1.06e-05	1	1	1	0.936312	0.0125483	mashr_Brain_Frontal_Cortex_BA9.metaxcan_results	13383	0.999766	0.999799
ENSG00000120662.15	MTRF1	0.0798729	0.936338	0.000747032	2	2	2	0.643757	0.0799885	mashr_Brain_Frontal_Cortex_BA9.metaxcan_results	13383	0.999766	0.999302
ENSG00000082701.14	GSK3B	-0.0798508	0.936356	0.000113562	1	1	1	0.936356	0.0285763	mashr_Brain_Frontal_Cortex_BA9.metaxcan_results	13383	0.999766	0.999859
ENSG00000233927.4	RPS28	-0.0796143	0.936544	0.0728	2	2	2	0.351099	0.27374	mashr_Brain_Frontal_Cortex_BA9.metaxcan_results	13383	0.999766	0.999481
ENSG00000126814.6	TRMT5	0.079561	0.936586	0.000496953	1	1	1	0.936586	0.0688182	mashr_Brain_Frontal_Cortex_BA9.metaxcan_results	13383	0.999766	0.999635
ENSG00000275479.1	RP11-334C17.6	-0.0795422	0.936601	0.0975668	2	2	2	0.196911	0.285535	mashr_Brain_Frontal_Cortex_BA9.metaxcan_results	13383	0.999766	0.999658
ENSG00000203705.10	TATDN3	-0.0794533	0.936672	0.0534209	2	2	2	0.934287	0.408892	mashr_Brain_Frontal_Cortex_BA9.metaxcan_results	13383	0.999766	0.999859
ENSG00000089639.10	GMIP	-0.0794201	0.936698	0.00487021	2	2	2	0.844933	0.121528	mashr_Brain_Frontal_Cortex_BA9.metaxcan_results	13383	0.999766	0.998911
ENSG00000104408.9	EIF3E	-0.0793842	0.936727	0.00816135	1	1	1	0.936727	0.127708	mashr_Brain_Frontal_Cortex_BA9.metaxcan_results	13383	0.999766	0.999782
ENSG00000139874.5	SSTR1	0.0792972	0.936796	7.59e-05	1	1	1	0.936796	0.0266339	mashr_Brain_Frontal_Cortex_BA9.metaxcan_results	13383	0.999766	0.999109
ENSG00000198818.9	SFT2D1	0.0792427	0.93684	0.000528015	1	1	1	0.93684	0.0372982	mashr_Brain_Frontal_Cortex_BA9.metaxcan_results	13383	0.999766	0.999481
ENSG00000180660.7	MAB21L1	-0.0792345	0.936846	0.000822083	2	2	2	0.729047	0.0385814	mashr_Brain_Frontal_Cortex_BA9.metaxcan_results	13383	0.999766	0.998612
ENSG00000197557.6	TTC30A	-0.0792146	0.936862	0.0204109	2	2	2	0.0038001	0.254252	mashr_Brain_Frontal_Cortex_BA9.metaxcan_results	13383	0.999766	0.999775
ENSG00000141376.22	BCAS3	-0.0791094	0.936946	0.00329239	1	1	1	0.936946	0.137906	mashr_Brain_Frontal_Cortex_BA9.metaxcan_results	13383	0.999766	0.999782
ENSG00000099864.17	PALM	-0.0790919	0.93696	0.000538999	1	1	1	0.93696	0.0523882	mashr_Brain_Frontal_Cortex_BA9.metaxcan_results	13383	0.999766	0.999775
ENSG00000229656.6	RP11-462L8.1	0.0790431	0.936998	1.73e-05	1	1	1	0.936998	0.00588735	mashr_Brain_Frontal_Cortex_BA9.metaxcan_results	13383	0.999766	0.999658
ENSG00000123977.9	DAW1	-0.0790243	0.937013	0.0296209	2	2	2	0.216837	0.290015	mashr_Brain_Frontal_Cortex_BA9.metaxcan_results	13383	0.999766	0.998612
ENSG00000165660.7	FAM175B	-0.0790033	0.93703	1.02e-05	1	1	1	0.93703	0.0130529	mashr_Brain_Frontal_Cortex_BA9.metaxcan_results	13383	0.999766	0.999799
ENSG00000146856.14	AGBL3	-0.07892	0.937096	0.0690761	1	2	2	0.937096	0.436044	mashr_Brain_Frontal_Cortex_BA9.metaxcan_results	13383	0.999766	0.999302
ENSG00000166272.16	WBP1L	-0.0787338	0.937244	0.00129532	1	1	1	0.937244	0.0499488	mashr_Brain_Frontal_Cortex_BA9.metaxcan_results	13383	0.999766	0.999859
ENSG00000167487.11	KLHL26	-0.0786351	0.937323	0.00115792	2	2	2	0.661837	0.0648441	mashr_Brain_Frontal_Cortex_BA9.metaxcan_results	13383	0.999766	0.999775
ENSG00000110057.7	UNC93B1	-0.0784526	0.937468	0.0121437	2	2	2	0.790888	0.167709	mashr_Brain_Frontal_Cortex_BA9.metaxcan_results	13383	0.999766	0.999799
ENSG00000176273.14	SLC35G1	0.0783802	0.937526	0.0191367	1	1	1	0.937526	0.206965	mashr_Brain_Frontal_Cortex_BA9.metaxcan_results	13383	0.999766	0.998911
ENSG00000106804.7	C5	-0.0783549	0.937546	0.00543424	1	1	1	0.937546	0.177173	mashr_Brain_Frontal_Cortex_BA9.metaxcan_results	13383	0.999766	0.999782
ENSG00000153066.12	TXNDC11	-0.0782859	0.937601	0.00201717	1	1	1	0.937601	0.0709296	mashr_Brain_Frontal_Cortex_BA9.metaxcan_results	13383	0.999766	0.999481
ENSG00000182934.11	SRPRA	-0.0782339	0.937642	9.67e-08	1	1	1	0.937642	0.000473565	mashr_Brain_Frontal_Cortex_BA9.metaxcan_results	13383	0.999766	0.999481
ENSG00000187773.8	FAM69C	-0.0782223	0.937651	0.0097078	1	1	1	0.937651	0.140097	mashr_Brain_Frontal_Cortex_BA9.metaxcan_results	13383	0.999766	0.999481
ENSG00000196844.8	PATE2	0.0780735	0.93777	0.0105694	2	2	2	0.939141	0.300801	mashr_Brain_Frontal_Cortex_BA9.metaxcan_results	13383	0.999766	0.999859
ENSG00000157445.14	CACNA2D3	-0.0779732	0.937849	0.000491582	1	1	1	0.937849	0.0453895	mashr_Brain_Frontal_Cortex_BA9.metaxcan_results	13383	0.999766	0.998911
ENSG00000100095.18	SEZ6L	-0.0775069	0.93822	3.37e-06	1	1	1	0.93822	0.00787135	mashr_Brain_Frontal_Cortex_BA9.metaxcan_results	13383	0.999766	0.999799
ENSG00000198924.7	DCLRE1A	0.0772279	0.938442	0.0231783	2	2	2	0.895112	0.319723	mashr_Brain_Frontal_Cortex_BA9.metaxcan_results	13383	0.999766	0.999302
ENSG00000151849.14	CENPJ	-0.0771812	0.938479	0.306507	4	4	4	0.270689	0.642714	mashr_Brain_Frontal_Cortex_BA9.metaxcan_results	13383	0.999766	0.999302
ENSG00000240654.6	C1QTNF9	-0.0771217	0.938527	0.201109	2	2	2	0.637303	1.06371	mashr_Brain_Frontal_Cortex_BA9.metaxcan_results	13383	0.999766	0.999775
ENSG00000090861.15	AARS	-0.0769964	0.938626	0.0248933	2	2	2	0.909729	0.137367	mashr_Brain_Frontal_Cortex_BA9.metaxcan_results	13383	0.999766	0.999481
ENSG00000164850.14	GPER1	0.076759	0.938815	5.68e-05	1	1	1	0.938815	0.0307526	mashr_Brain_Frontal_Cortex_BA9.metaxcan_results	13383	0.999766	0.999658
ENSG00000073921.17	PICALM	-0.0764963	0.939024	3.27e-05	1	1	1	0.939024	0.0102017	mashr_Brain_Frontal_Cortex_BA9.metaxcan_results	13383	0.999766	0.999481
ENSG00000105122.12	RASAL3	0.0764547	0.939057	0.000617068	2	2	2	0.72833	0.044602	mashr_Brain_Frontal_Cortex_BA9.metaxcan_results	13383	0.999766	0.998612
ENSG00000125848.9	FLRT3	-0.0764259	0.93908	5.15e-09	1	1	1	0.93908	0.000259614	mashr_Brain_Frontal_Cortex_BA9.metaxcan_results	13383	0.999766	0.999775
ENSG00000118600.11	TMEM5	-0.0764155	0.939089	0.0195494	1	1	1	0.939089	0.284249	mashr_Brain_Frontal_Cortex_BA9.metaxcan_results	13383	0.999766	0.999859
ENSG00000125733.17	TRIP10	-0.0764046	0.939097	0.000706216	1	1	1	0.939097	0.0589104	mashr_Brain_Frontal_Cortex_BA9.metaxcan_results	13383	0.999766	0.999782
ENSG00000147485.12	PXDNL	0.0763693	0.939125	0.00132031	1	1	1	0.939125	0.0582144	mashr_Brain_Frontal_Cortex_BA9.metaxcan_results	13383	0.999766	0.999799
ENSG00000031698.12	SARS	-0.0763364	0.939151	0.0014222	2	2	2	0.533422	0.0994248	mashr_Brain_Frontal_Cortex_BA9.metaxcan_results	13383	0.999766	0.999302
ENSG00000108784.9	NAGLU	-0.0763243	0.939161	0.0164951	2	2	2	0.934741	0.26045	mashr_Brain_Frontal_Cortex_BA9.metaxcan_results	13383	0.999766	0.999109
ENSG00000111405.8	ENDOU	-0.0760753	0.939359	0.00468404	1	1	1	0.939359	0.0994303	mashr_Brain_Frontal_Cortex_BA9.metaxcan_results	13383	0.999766	0.998612
ENSG00000211584.13	SLC48A1	0.0759511	0.939458	0.00110455	2	2	2	0.165481	0.0484012	mashr_Brain_Frontal_Cortex_BA9.metaxcan_results	13383	0.999766	0.999782
ENSG00000184271.16	POU6F1	0.0759355	0.93947	4.55e-05	1	1	1	0.93947	0.0490948	mashr_Brain_Frontal_Cortex_BA9.metaxcan_results	13383	0.999766	0.999799
ENSG00000148308.17	GTF3C5	-0.075874	0.939519	0.00276284	1	1	1	0.939519	0.298389	mashr_Brain_Frontal_Cortex_BA9.metaxcan_results	13383	0.999766	0.999635
ENSG00000221890.3	NPTXR	-0.0758406	0.939546	1e-05	1	1	1	0.939546	0.0164797	mashr_Brain_Frontal_Cortex_BA9.metaxcan_results	13383	0.999766	0.999109
ENSG00000031823.14	RANBP3	-0.0757579	0.939612	4.98e-05	1	1	1	0.939612	0.028793	mashr_Brain_Frontal_Cortex_BA9.metaxcan_results	13383	0.999766	0.999859
ENSG00000149573.8	MPZL2	-0.0755992	0.939738	0.00116844	2	2	2	0.484233	0.244573	mashr_Brain_Frontal_Cortex_BA9.metaxcan_results	13383	0.999766	0.999658
ENSG00000102554.13	KLF5	0.0754725	0.939839	0.000943442	1	1	1	0.939839	0.0557818	mashr_Brain_Frontal_Cortex_BA9.metaxcan_results	13383	0.999766	0.999481
ENSG00000087502.17	ERGIC2	0.0754571	0.939851	0.00427307	1	1	1	0.939851	0.103925	mashr_Brain_Frontal_Cortex_BA9.metaxcan_results	13383	0.999766	0.998612
ENSG00000160218.12	TRAPPC10	0.0753317	0.939951	0.00120485	1	1	1	0.939951	0.0836223	mashr_Brain_Frontal_Cortex_BA9.metaxcan_results	13383	0.999766	0.999658
ENSG00000188649.12	CC2D2B	0.07521	0.940048	0.00528438	3	3	3	0.459504	0.147047	mashr_Brain_Frontal_Cortex_BA9.metaxcan_results	13383	0.999766	0.999302
ENSG00000197771.12	MCMBP	-0.0751181	0.940121	5.49e-07	1	1	1	0.940121	0.00237777	mashr_Brain_Frontal_Cortex_BA9.metaxcan_results	13383	0.999766	0.998911
ENSG00000132256.18	TRIM5	-0.0750309	0.94019	6.73e-05	1	1	1	0.94019	0.0114211	mashr_Brain_Frontal_Cortex_BA9.metaxcan_results	13383	0.999766	0.999859
ENSG00000275465.5	RP11-569G13.3	0.0749895	0.940223	0.0136965	1	1	1	0.940223	0.211179	mashr_Brain_Frontal_Cortex_BA9.metaxcan_results	13383	0.999766	0.999775
ENSG00000117480.15	FAAH	0.0749141	0.940283	0.0116454	2	2	2	0.520367	0.283655	mashr_Brain_Frontal_Cortex_BA9.metaxcan_results	13383	0.999766	0.998612
ENSG00000181619.11	GPR135	0.0747616	0.940404	0.0562846	2	2	2	0.229291	0.340208	mashr_Brain_Frontal_Cortex_BA9.metaxcan_results	13383	0.999766	0.998911
ENSG00000206535.7	LNP1	-0.0747485	0.940415	0.0336827	2	2	2	0.940938	0.298705	mashr_Brain_Frontal_Cortex_BA9.metaxcan_results	13383	0.999766	0.999859
ENSG00000277443.2	MARCKS	0.0746555	0.940489	0.000461115	1	1	1	0.940489	0.0457999	mashr_Brain_Frontal_Cortex_BA9.metaxcan_results	13383	0.999766	0.999782
ENSG00000125734.15	GPR108	-0.0742372	0.940822	0.359774	2	2	2	0.393246	0.784138	mashr_Brain_Frontal_Cortex_BA9.metaxcan_results	13383	0.999766	0.999635
ENSG00000111224.13	PARP11	-0.0741624	0.940881	0.0243186	2	2	2	0.79609	0.48795	mashr_Brain_Frontal_Cortex_BA9.metaxcan_results	13383	0.999766	0.999481
ENSG00000143952.19	VPS54	0.0740989	0.940932	4.48e-05	2	2	2	0.189845	0.0285528	mashr_Brain_Frontal_Cortex_BA9.metaxcan_results	13383	0.999766	0.998612
ENSG00000142945.12	KIF2C	0.0740619	0.940961	0.0257914	1	2	2	0.940961	0.224835	mashr_Brain_Frontal_Cortex_BA9.metaxcan_results	13383	0.999766	0.998289
ENSG00000100908.13	EMC9	0.0739787	0.941027	0.00584795	2	2	2	0.699115	0.126009	mashr_Brain_Frontal_Cortex_BA9.metaxcan_results	13383	0.999766	0.999859
ENSG00000131943.17	C19orf12	0.0739722	0.941032	0.000641713	2	2	2	0.318967	0.039147	mashr_Brain_Frontal_Cortex_BA9.metaxcan_results	13383	0.999766	0.998911
ENSG00000063245.14	EPN1	-0.0738508	0.941129	7.99e-06	1	2	2	0.941129	0.013656	mashr_Brain_Frontal_Cortex_BA9.metaxcan_results	13383	0.999766	0.999799
ENSG00000204394.12	VARS	0.07377	0.941193	0.000208976	1	1	1	0.941193	0.0505625	mashr_Brain_Frontal_Cortex_BA9.metaxcan_results	13383	0.999766	0.999481
ENSG00000184956.15	MUC6	-0.0737329	0.941223	0.0346887	3	3	3	0.255848	0.56869	mashr_Brain_Frontal_Cortex_BA9.metaxcan_results	13383	0.999766	0.999635
ENSG00000172273.12	HINFP	0.0737221	0.941232	0.00987422	2	2	2	0.907842	0.127359	mashr_Brain_Frontal_Cortex_BA9.metaxcan_results	13383	0.999766	0.999859
ENSG00000006744.18	ELAC2	-0.0736742	0.94127	0.142389	1	1	1	0.94127	0.579854	mashr_Brain_Frontal_Cortex_BA9.metaxcan_results	13383	0.999766	0.999658
ENSG00000254858.9	MPV17L2	0.0736171	0.941315	0.000583834	1	1	1	0.941315	0.090653	mashr_Brain_Frontal_Cortex_BA9.metaxcan_results	13383	0.999766	0.999782
ENSG00000187260.15	WDR86	-0.0736146	0.941317	0.0483899	2	2	2	0.526839	0.230361	mashr_Brain_Frontal_Cortex_BA9.metaxcan_results	13383	0.999766	0.999481
ENSG00000181350.11	LRRC75A	-0.0735134	0.941398	0.0195066	2	2	2	0.494315	0.177088	mashr_Brain_Frontal_Cortex_BA9.metaxcan_results	13383	0.999766	0.999302
ENSG00000183971.6	NPW	-0.0734475	0.94145	2.79e-05	1	1	1	0.94145	0.0163018	mashr_Brain_Frontal_Cortex_BA9.metaxcan_results	13383	0.999766	0.999302
ENSG00000164849.9	GPR146	-0.0733848	0.9415	0.00266113	1	1	1	0.9415	0.0888829	mashr_Brain_Frontal_Cortex_BA9.metaxcan_results	13383	0.999766	0.999799
ENSG00000085117.11	CD82	0.0733781	0.941505	0.0203821	3	3	3	0.262707	0.283391	mashr_Brain_Frontal_Cortex_BA9.metaxcan_results	13383	0.999766	0.999799
ENSG00000204315.3	FKBPL	0.0733509	0.941527	0.00711624	2	2	2	0.84856	0.22813	mashr_Brain_Frontal_Cortex_BA9.metaxcan_results	13383	0.999766	0.999109
ENSG00000118514.13	ALDH8A1	-0.0732632	0.941597	0.219559	1	1	1	0.941597	0.642612	mashr_Brain_Frontal_Cortex_BA9.metaxcan_results	13383	0.999766	0.999859
ENSG00000054219.10	LY75	0.0730643	0.941755	0.095492	2	3	3	0.869482	0.370428	mashr_Brain_Frontal_Cortex_BA9.metaxcan_results	13383	0.999766	0.999782
ENSG00000164088.17	PPM1M	-0.0730564	0.941761	0.323817	3	3	3	0.156142	0.723058	mashr_Brain_Frontal_Cortex_BA9.metaxcan_results	13383	0.999766	0.999782
ENSG00000125347.13	IRF1	-0.0730159	0.941793	0.0150444	2	2	2	0.783393	0.104977	mashr_Brain_Frontal_Cortex_BA9.metaxcan_results	13383	0.999766	0.999859
ENSG00000183977.13	PP2D1	0.0728356	0.941937	0.003212	1	1	1	0.941937	0.103781	mashr_Brain_Frontal_Cortex_BA9.metaxcan_results	13383	0.999766	0.999799
ENSG00000164402.13	2021-09-08	-0.0727979	0.941967	0.000161326	2	2	2	0.252356	0.0212455	mashr_Brain_Frontal_Cortex_BA9.metaxcan_results	13383	0.999766	0.999799
ENSG00000132589.15	FLOT2	0.0727056	0.94204	0.00111458	1	1	1	0.94204	0.0642833	mashr_Brain_Frontal_Cortex_BA9.metaxcan_results	13383	0.999766	0.999775
ENSG00000163719.19	MTMR14	-0.072691	0.942052	3.13e-07	1	1	1	0.942052	0.00132933	mashr_Brain_Frontal_Cortex_BA9.metaxcan_results	13383	0.999766	0.999799
ENSG00000069712.12	KIAA1107	0.0725185	0.942189	0.00271032	1	2	2	0.942189	0.078964	mashr_Brain_Frontal_Cortex_BA9.metaxcan_results	13383	0.999766	0.999109
ENSG00000128606.12	LRRC17	-0.0723889	0.942292	0.00400559	1	1	1	0.942292	0.0920113	mashr_Brain_Frontal_Cortex_BA9.metaxcan_results	13383	0.999766	0.999658
ENSG00000176095.11	IP6K1	-0.0721577	0.942476	0.000396078	1	1	1	0.942476	0.0550761	mashr_Brain_Frontal_Cortex_BA9.metaxcan_results	13383	0.999766	0.999635
ENSG00000173531.15	MST1	0.0721577	0.942476	0.000285474	1	2	2	0.942476	0.046758	mashr_Brain_Frontal_Cortex_BA9.metaxcan_results	13383	0.999766	0.998289
ENSG00000227124.8	ZNF717	0.0721549	0.942479	0.237938	2	2	2	0.760148	0.667186	mashr_Brain_Frontal_Cortex_BA9.metaxcan_results	13383	0.999766	0.999109
ENSG00000165417.11	GTF2A1	0.0719896	0.94261	0.00370334	2	3	3	0.818603	0.0652927	mashr_Brain_Frontal_Cortex_BA9.metaxcan_results	13383	0.999766	0.999775
ENSG00000080815.18	PSEN1	-0.0719571	0.942636	0.000705992	1	2	2	0.942636	0.0704487	mashr_Brain_Frontal_Cortex_BA9.metaxcan_results	13383	0.999766	0.999782
ENSG00000101144.12	BMP7	-0.0716493	0.942881	0.000352889	1	1	1	0.942881	0.0805525	mashr_Brain_Frontal_Cortex_BA9.metaxcan_results	13383	0.999766	0.999302
ENSG00000107021.15	TBC1D13	-0.0715034	0.942997	2.62e-07	1	1	1	0.942997	0.0029043	mashr_Brain_Frontal_Cortex_BA9.metaxcan_results	13383	0.999766	0.999859
ENSG00000105568.17	PPP2R1A	0.0707866	0.943568	0.00593324	3	3	3	0.512998	0.0994311	mashr_Brain_Frontal_Cortex_BA9.metaxcan_results	13383	0.999766	0.998289
ENSG00000203910.8	C1orf146	-0.0707337	0.94361	0.0161395	2	2	2	0.759827	0.232008	mashr_Brain_Frontal_Cortex_BA9.metaxcan_results	13383	0.999766	0.999302
ENSG00000205133.11	TRIQK	-0.0706651	0.943664	0.000455431	2	2	2	0.295031	0.0717261	mashr_Brain_Frontal_Cortex_BA9.metaxcan_results	13383	0.999766	0.999658
ENSG00000166224.16	SGPL1	0.0705552	0.943752	0.000268382	1	1	1	0.943752	0.0463932	mashr_Brain_Frontal_Cortex_BA9.metaxcan_results	13383	0.999766	0.999635
ENSG00000129152.3	MYOD1	0.0705275	0.943774	8.24e-08	1	1	1	0.943774	0.00162988	mashr_Brain_Frontal_Cortex_BA9.metaxcan_results	13383	0.999766	0.999775
ENSG00000105612.8	DNASE2	0.0704647	0.943824	0.000508808	1	1	1	0.943824	0.0352413	mashr_Brain_Frontal_Cortex_BA9.metaxcan_results	13383	0.999766	0.999782
ENSG00000041988.15	THAP3	-0.0703417	0.943922	0.054258	2	2	2	0.94542	0.26249	mashr_Brain_Frontal_Cortex_BA9.metaxcan_results	13383	0.999766	0.998911
ENSG00000158106.13	RHPN1	-0.070003	0.944191	0.00478284	2	2	2	0.484829	0.163203	mashr_Brain_Frontal_Cortex_BA9.metaxcan_results	13383	0.999766	0.999799
ENSG00000108406.9	DHX40	0.0698207	0.944336	0.0141382	1	1	1	0.944336	0.20784	mashr_Brain_Frontal_Cortex_BA9.metaxcan_results	13383	0.999766	0.999859
ENSG00000268555.1	RP11-678G14.3	0.0698018	0.944351	0.487722	3	3	3	0.302189	0.680856	mashr_Brain_Frontal_Cortex_BA9.metaxcan_results	13383	0.999766	0.999302
ENSG00000066427.21	ATXN3	0.069792	0.944359	1.22e-05	1	2	2	0.944359	0.0122166	mashr_Brain_Frontal_Cortex_BA9.metaxcan_results	13383	0.999766	0.999635
ENSG00000050165.17	DKK3	-0.0697838	0.944366	0.00211529	1	1	1	0.944366	0.121491	mashr_Brain_Frontal_Cortex_BA9.metaxcan_results	13383	0.999766	0.999109
ENSG00000108381.10	ASPA	-0.0697412	0.9444	0.00680294	2	2	2	0.944764	0.141371	mashr_Brain_Frontal_Cortex_BA9.metaxcan_results	13383	0.999766	0.999481
ENSG00000274918.1	RP11-54G14.1	-0.0694703	0.944615	0.000989714	2	2	2	0.57407	0.0470337	mashr_Brain_Frontal_Cortex_BA9.metaxcan_results	13383	0.999766	0.999635
ENSG00000241043.1	GVQW1	0.0692813	0.944766	0.128191	2	2	2	0.456757	0.492765	mashr_Brain_Frontal_Cortex_BA9.metaxcan_results	13383	0.999766	0.999481
ENSG00000130244.12	FAM98C	-0.0692616	0.944781	0.0130857	2	3	3	0.895452	0.193317	mashr_Brain_Frontal_Cortex_BA9.metaxcan_results	13383	0.999766	0.999109
ENSG00000161618.9	ALDH16A1	-0.0692056	0.944826	0.229539	2	4	4	0.94991	1.20324	mashr_Brain_Frontal_Cortex_BA9.metaxcan_results	13383	0.999766	0.999799
ENSG00000160993.3	ALKBH4	-0.0691614	0.944861	7.61e-07	1	1	1	0.944861	0.00212641	mashr_Brain_Frontal_Cortex_BA9.metaxcan_results	13383	0.999766	0.999859
ENSG00000259321.1	RP11-468E2.5	-0.0690047	0.944986	0.0196292	1	1	1	0.944986	0.231277	mashr_Brain_Frontal_Cortex_BA9.metaxcan_results	13383	0.999766	0.999109
ENSG00000137814.10	HAUS2	0.0689314	0.945044	0.00928717	1	1	1	0.945044	0.159136	mashr_Brain_Frontal_Cortex_BA9.metaxcan_results	13383	0.999766	0.998612
ENSG00000104219.12	ZDHHC2	-0.0688439	0.945114	0.0130029	2	2	2	0.397569	0.375753	mashr_Brain_Frontal_Cortex_BA9.metaxcan_results	13383	0.999766	0.999782
ENSG00000277526.4	RP11-378A12.1	0.0686419	0.945275	0.127599	2	2	2	0.917019	0.372254	mashr_Brain_Frontal_Cortex_BA9.metaxcan_results	13383	0.999766	0.998911
ENSG00000152990.13	ADGRA3	0.0686201	0.945292	0.000301517	1	1	1	0.945292	0.0607346	mashr_Brain_Frontal_Cortex_BA9.metaxcan_results	13383	0.999766	0.999109
ENSG00000100403.11	ZC3H7B	-0.0684846	0.9454	0.00284255	2	3	3	0.482922	0.0795792	mashr_Brain_Frontal_Cortex_BA9.metaxcan_results	13383	0.999766	0.999859
ENSG00000152291.13	TGOLN2	0.0684204	0.945451	0.000670473	1	1	1	0.945451	0.0665297	mashr_Brain_Frontal_Cortex_BA9.metaxcan_results	13383	0.999766	0.999782
ENSG00000168899.4	VAMP5	0.0683078	0.945541	0.00371543	1	1	1	0.945541	0.0898815	mashr_Brain_Frontal_Cortex_BA9.metaxcan_results	13383	0.999766	0.999658
ENSG00000262097.1	LINC02185	-0.068266	0.945574	0.00263614	1	1	1	0.945574	0.232733	mashr_Brain_Frontal_Cortex_BA9.metaxcan_results	13383	0.999766	0.999481
ENSG00000126709.14	IFI6	0.0682193	0.945611	1.79e-07	1	1	1	0.945611	0.00204236	mashr_Brain_Frontal_Cortex_BA9.metaxcan_results	13383	0.999766	0.999109
ENSG00000119616.11	FCF1	-0.0680978	0.945708	0.00145897	1	1	1	0.945708	0.0654878	mashr_Brain_Frontal_Cortex_BA9.metaxcan_results	13383	0.999766	0.999658
ENSG00000224687.1	RASAL2-AS1	0.0679185	0.945851	0.0204573	1	1	1	0.945851	0.536613	mashr_Brain_Frontal_Cortex_BA9.metaxcan_results	13383	0.999766	0.999481
ENSG00000157680.15	DGKI	-0.0677745	0.945965	3.2e-06	1	1	1	0.945965	0.00626058	mashr_Brain_Frontal_Cortex_BA9.metaxcan_results	13383	0.999766	0.999782
ENSG00000230699.2	RP11-54O7.1	0.0677481	0.945986	2.78e-09	1	2	2	0.945986	0.000384088	mashr_Brain_Frontal_Cortex_BA9.metaxcan_results	13383	0.999766	0.999799
ENSG00000137275.13	RIPK1	0.0677424	0.945991	0.0104723	2	2	2	0.797787	0.329264	mashr_Brain_Frontal_Cortex_BA9.metaxcan_results	13383	0.999766	0.999302
ENSG00000069020.18	MAST4	-0.0676913	0.946031	2.73e-06	1	1	1	0.946031	0.00232033	mashr_Brain_Frontal_Cortex_BA9.metaxcan_results	13383	0.999766	0.999799
ENSG00000205784.2	ARRDC5	0.0676178	0.94609	4.49e-05	1	1	1	0.94609	0.021494	mashr_Brain_Frontal_Cortex_BA9.metaxcan_results	13383	0.999766	0.999799
ENSG00000167674.14	CTB-50L17.10	0.0676028	0.946102	0.000198554	1	1	1	0.946102	0.0412641	mashr_Brain_Frontal_Cortex_BA9.metaxcan_results	13383	0.999766	0.999799
ENSG00000153933.9	DGKE	0.0675244	0.946164	0.0003741	1	1	1	0.946164	0.0605149	mashr_Brain_Frontal_Cortex_BA9.metaxcan_results	13383	0.999766	0.999799
ENSG00000140511.11	HAPLN3	0.0674534	0.946221	0.0533121	1	1	1	0.946221	0.521018	mashr_Brain_Frontal_Cortex_BA9.metaxcan_results	13383	0.999766	0.999859
ENSG00000145757.15	SPATA9	-0.0673735	0.946284	0.00343604	1	1	1	0.946284	0.131079	mashr_Brain_Frontal_Cortex_BA9.metaxcan_results	13383	0.999766	0.999481
ENSG00000058673.16	ZC3H11A	0.0672251	0.946402	1.38e-05	2	2	2	0.770533	0.00672383	mashr_Brain_Frontal_Cortex_BA9.metaxcan_results	13383	0.999766	0.999635
ENSG00000230054.2	RP11-402G3.5	-0.067181	0.946438	1.93e-06	1	1	1	0.946438	0.00324289	mashr_Brain_Frontal_Cortex_BA9.metaxcan_results	13383	0.999766	0.999859
ENSG00000003987.13	MTMR7	0.0671617	0.946453	2.12e-06	1	1	1	0.946453	0.00420338	mashr_Brain_Frontal_Cortex_BA9.metaxcan_results	13383	0.999766	0.999799
ENSG00000277476.1	RP11-147L13.13	0.0670895	0.94651	0.00905286	3	3	3	0.173203	0.291755	mashr_Brain_Frontal_Cortex_BA9.metaxcan_results	13383	0.999766	0.999859
ENSG00000180801.13	ARSJ	0.0669556	0.946617	0.00541828	1	1	1	0.946617	0.103946	mashr_Brain_Frontal_Cortex_BA9.metaxcan_results	13383	0.999766	0.999658
ENSG00000154451.14	GBP5	0.0669535	0.946619	1.89e-06	1	1	1	0.946619	0.0018824	mashr_Brain_Frontal_Cortex_BA9.metaxcan_results	13383	0.999766	0.999481
ENSG00000188050.2	RNF133	-0.066943	0.946627	7.89e-06	1	2	2	0.946627	0.0114646	mashr_Brain_Frontal_Cortex_BA9.metaxcan_results	13383	0.999766	0.999859
ENSG00000108733.9	PEX12	-0.0668806	0.946677	0.00831337	1	1	1	0.946677	0.18555	mashr_Brain_Frontal_Cortex_BA9.metaxcan_results	13383	0.999766	0.999799
ENSG00000100031.18	GGT1	0.0668724	0.946683	0.000695275	1	1	1	0.946683	0.0834718	mashr_Brain_Frontal_Cortex_BA9.metaxcan_results	13383	0.999766	0.999302
ENSG00000180336.17	MEIOC	0.0665927	0.946906	0.0197769	2	2	2	0.673911	0.397036	mashr_Brain_Frontal_Cortex_BA9.metaxcan_results	13383	0.999766	0.998289
ENSG00000165023.6	DIRAS2	0.0665861	0.946911	4.9e-07	1	1	1	0.946911	0.00172735	mashr_Brain_Frontal_Cortex_BA9.metaxcan_results	13383	0.999766	0.999481
ENSG00000123485.11	HJURP	0.0663979	0.947061	0.00233484	2	2	2	0.842319	0.0954374	mashr_Brain_Frontal_Cortex_BA9.metaxcan_results	13383	0.999766	0.999635
ENSG00000105193.8	RPS16	0.0663898	0.947068	0.00335261	1	1	1	0.947068	0.0829419	mashr_Brain_Frontal_Cortex_BA9.metaxcan_results	13383	0.999766	0.999109
ENSG00000134644.15	PUM1	-0.0663448	0.947103	1.34e-05	1	1	1	0.947103	0.00691949	mashr_Brain_Frontal_Cortex_BA9.metaxcan_results	13383	0.999766	0.999775
ENSG00000104381.12	GDAP1	0.0663245	0.947119	1.21e-06	1	1	1	0.947119	0.00353076	mashr_Brain_Frontal_Cortex_BA9.metaxcan_results	13383	0.999766	0.998911
ENSG00000173409.13	ARV1	0.0662778	0.947157	0.102973	2	2	2	0.184378	0.468058	mashr_Brain_Frontal_Cortex_BA9.metaxcan_results	13383	0.999766	0.999481
ENSG00000272989.1	LINC02012	-0.0661433	0.947264	0.258881	2	2	2	0.57906	0.711926	mashr_Brain_Frontal_Cortex_BA9.metaxcan_results	13383	0.999766	0.999481
ENSG00000113593.11	PPWD1	0.0660539	0.947335	0.0760127	2	2	2	0.905742	0.370041	mashr_Brain_Frontal_Cortex_BA9.metaxcan_results	13383	0.999766	0.999658
ENSG00000121064.12	SCPEP1	-0.0659605	0.947409	0.0330749	2	2	2	0.482931	0.16192	mashr_Brain_Frontal_Cortex_BA9.metaxcan_results	13383	0.999766	0.999799
ENSG00000185359.12	HGS	0.0658924	0.947463	0.000176081	1	1	1	0.947463	0.0234596	mashr_Brain_Frontal_Cortex_BA9.metaxcan_results	13383	0.999766	0.998289
ENSG00000115827.13	DCAF17	-0.0658006	0.947537	3.58e-05	1	1	1	0.947537	0.0221631	mashr_Brain_Frontal_Cortex_BA9.metaxcan_results	13383	0.999766	0.998289
ENSG00000274825.1	RP4-616B8.5	0.065778	0.947555	6.65e-06	1	1	1	0.947555	0.0124528	mashr_Brain_Frontal_Cortex_BA9.metaxcan_results	13383	0.999766	0.999775
ENSG00000251442.5	LINC01094	0.0657411	0.947584	0.00297532	1	1	1	0.947584	0.0713407	mashr_Brain_Frontal_Cortex_BA9.metaxcan_results	13383	0.999766	0.999481
ENSG00000205937.11	RNPS1	-0.0656121	0.947687	0.0186988	2	2	2	0.623972	0.133093	mashr_Brain_Frontal_Cortex_BA9.metaxcan_results	13383	0.999766	0.998612
ENSG00000163249.11	CCNYL1	0.0656091	0.947689	0.000486761	1	2	2	0.947689	0.139571	mashr_Brain_Frontal_Cortex_BA9.metaxcan_results	13383	0.999766	0.998289
ENSG00000214711.9	CAPN14	0.0655445	0.94774	0.00117669	1	1	1	0.94774	0.0554415	mashr_Brain_Frontal_Cortex_BA9.metaxcan_results	13383	0.999766	0.999109
ENSG00000064703.11	DDX20	-0.0654566	0.94781	0.00102775	1	1	1	0.94781	0.0737497	mashr_Brain_Frontal_Cortex_BA9.metaxcan_results	13383	0.999766	0.999782
ENSG00000278626.1	RP11-467L19.16	-0.0654454	0.947819	3.06e-05	1	1	1	0.947819	0.0267021	mashr_Brain_Frontal_Cortex_BA9.metaxcan_results	13383	0.999766	0.999302
ENSG00000168005.8	C11orf84	0.0654196	0.94784	0.000166264	1	1	1	0.94784	0.081571	mashr_Brain_Frontal_Cortex_BA9.metaxcan_results	13383	0.999766	0.998612
ENSG00000164104.11	HMGB2	0.0653525	0.947893	5.35e-05	1	1	1	0.947893	0.0248065	mashr_Brain_Frontal_Cortex_BA9.metaxcan_results	13383	0.999766	0.998911
ENSG00000168818.9	STX18	0.0652064	0.94801	0.00681457	1	1	1	0.94801	0.309711	mashr_Brain_Frontal_Cortex_BA9.metaxcan_results	13383	0.999766	0.999799
ENSG00000196366.3	C9orf163	0.0651412	0.948062	7.2e-06	1	1	1	0.948062	0.00385905	mashr_Brain_Frontal_Cortex_BA9.metaxcan_results	13383	0.999766	0.998612
ENSG00000151650.7	VENTX	-0.0651152	0.948082	2.1e-05	1	1	1	0.948082	0.0290066	mashr_Brain_Frontal_Cortex_BA9.metaxcan_results	13383	0.999766	0.998911
ENSG00000184923.12	NUTM2A	-0.0647831	0.948347	0.248625	1	3	3	0.948347	0.797013	mashr_Brain_Frontal_Cortex_BA9.metaxcan_results	13383	0.999766	0.999109
ENSG00000163563.7	MNDA	-0.0647819	0.948348	0.000918772	1	1	1	0.948348	0.0580227	mashr_Brain_Frontal_Cortex_BA9.metaxcan_results	13383	0.999766	0.998289
ENSG00000189190.9	ZNF600	-0.064679	0.94843	0.0350288	2	2	2	0.266758	0.240884	mashr_Brain_Frontal_Cortex_BA9.metaxcan_results	13383	0.999766	0.999109
ENSG00000121542.11	SEC22A	-0.0644609	0.948603	1.85e-06	1	2	2	0.948603	0.0121011	mashr_Brain_Frontal_Cortex_BA9.metaxcan_results	13383	0.999766	0.998612
ENSG00000120896.13	SORBS3	0.0643634	0.948681	0.00138248	1	1	1	0.948681	0.0520917	mashr_Brain_Frontal_Cortex_BA9.metaxcan_results	13383	0.999766	0.999658
ENSG00000160712.12	IL6R	-0.0643407	0.948699	2.35e-05	1	1	1	0.948699	0.00675627	mashr_Brain_Frontal_Cortex_BA9.metaxcan_results	13383	0.999766	0.998289
ENSG00000163755.8	HPS3	0.0643344	0.948704	0.00282388	1	2	2	0.948704	0.164047	mashr_Brain_Frontal_Cortex_BA9.metaxcan_results	13383	0.999766	0.999635
ENSG00000007520.3	TSR3	0.0643062	0.948726	0.00179517	1	1	1	0.948726	0.192055	mashr_Brain_Frontal_Cortex_BA9.metaxcan_results	13383	0.999766	0.999799
ENSG00000105549.10	THEG	-0.06421	0.948803	0.0120635	1	2	2	0.948803	0.162522	mashr_Brain_Frontal_Cortex_BA9.metaxcan_results	13383	0.999766	0.998289
ENSG00000092200.12	RPGRIP1	-0.0641422	0.948857	0.00503168	2	2	2	0.948358	0.108383	mashr_Brain_Frontal_Cortex_BA9.metaxcan_results	13383	0.999766	0.999782
ENSG00000143801.16	PSEN2	0.06414	0.948859	0.029306	2	2	2	0.251292	0.177794	mashr_Brain_Frontal_Cortex_BA9.metaxcan_results	13383	0.999766	0.999302
ENSG00000109472.13	CPE	0.0641208	0.948874	0.00132624	2	2	2	0.341571	0.070313	mashr_Brain_Frontal_Cortex_BA9.metaxcan_results	13383	0.999766	0.999775
ENSG00000167196.13	FBXO22	0.0639408	0.949017	0.0456079	2	2	2	0.737207	0.475624	mashr_Brain_Frontal_Cortex_BA9.metaxcan_results	13383	0.999766	0.999859
ENSG00000163898.9	LIPH	-0.0638975	0.949052	0.00223901	2	2	2	0.840904	0.0725004	mashr_Brain_Frontal_Cortex_BA9.metaxcan_results	13383	0.999766	0.999775
ENSG00000051825.14	MPHOSPH9	-0.0638293	0.949106	0.0048748	2	2	2	0.823636	0.0738949	mashr_Brain_Frontal_Cortex_BA9.metaxcan_results	13383	0.999766	0.998289
ENSG00000144566.10	RAB5A	-0.0636052	0.949285	0.0156687	2	2	2	0.53337	0.151089	mashr_Brain_Frontal_Cortex_BA9.metaxcan_results	13383	0.999766	0.999635
ENSG00000213585.10	VDAC1	-0.0635471	0.949331	1.27e-05	1	1	1	0.949331	0.025996	mashr_Brain_Frontal_Cortex_BA9.metaxcan_results	13383	0.999766	0.999859
ENSG00000171604.11	CXXC5	0.0635365	0.949339	5.03e-05	1	1	1	0.949339	0.0193618	mashr_Brain_Frontal_Cortex_BA9.metaxcan_results	13383	0.999766	0.999481
ENSG00000136877.14	FPGS	0.0634316	0.949423	0.000476627	1	1	1	0.949423	0.0719336	mashr_Brain_Frontal_Cortex_BA9.metaxcan_results	13383	0.999766	0.999109
ENSG00000120709.10	FAM53C	0.0632779	0.949545	0.00375189	2	2	2	0.0905034	0.0864435	mashr_Brain_Frontal_Cortex_BA9.metaxcan_results	13383	0.999766	0.999782
ENSG00000153976.2	HS3ST3A1	0.063173	0.949629	0.001281	1	1	1	0.949629	0.0775862	mashr_Brain_Frontal_Cortex_BA9.metaxcan_results	13383	0.999766	0.999658
ENSG00000103187.7	COTL1	0.0631027	0.949685	0.00185534	1	1	1	0.949685	0.079565	mashr_Brain_Frontal_Cortex_BA9.metaxcan_results	13383	0.999766	0.999481
ENSG00000260163.1	RP11-521O16.2	-0.0630316	0.949741	0.0183765	3	3	3	0.539231	0.310392	mashr_Brain_Frontal_Cortex_BA9.metaxcan_results	13383	0.999766	0.999635
ENSG00000172554.11	SNTG2	0.0628866	0.949857	0.000132676	1	1	1	0.949857	0.0210867	mashr_Brain_Frontal_Cortex_BA9.metaxcan_results	13383	0.999766	0.999109
ENSG00000186501.14	TMEM222	-0.0625592	0.950117	0.00291159	1	1	1	0.950117	0.0785414	mashr_Brain_Frontal_Cortex_BA9.metaxcan_results	13383	0.999766	0.999775
ENSG00000161010.14	MRNIP	-0.0623245	0.950304	0.127644	2	2	2	0.547057	0.458324	mashr_Brain_Frontal_Cortex_BA9.metaxcan_results	13383	0.999766	0.999859
ENSG00000225877.1	PSG8-AS1	0.0622395	0.950372	0.000109551	1	2	2	0.950372	0.0505506	mashr_Brain_Frontal_Cortex_BA9.metaxcan_results	13383	0.999766	0.999782
ENSG00000162924.13	REL	0.0621369	0.950454	0.000503334	1	1	1	0.950454	0.0575664	mashr_Brain_Frontal_Cortex_BA9.metaxcan_results	13383	0.999766	0.998911
ENSG00000124659.6	TBCC	-0.0621197	0.950468	1.71e-06	1	1	1	0.950468	0.00679156	mashr_Brain_Frontal_Cortex_BA9.metaxcan_results	13383	0.999766	0.999302
ENSG00000095539.15	SEMA4G	-0.0621108	0.950475	0.00247549	2	2	2	0.134525	0.0851222	mashr_Brain_Frontal_Cortex_BA9.metaxcan_results	13383	0.999766	0.998911
ENSG00000182774.10	RPS17	0.0620862	0.950494	0.00588861	1	1	1	0.950494	0.112675	mashr_Brain_Frontal_Cortex_BA9.metaxcan_results	13383	0.999766	0.999799
ENSG00000048392.11	RRM2B	-0.0620346	0.950535	0.00167161	2	2	2	0.0778443	0.0820892	mashr_Brain_Frontal_Cortex_BA9.metaxcan_results	13383	0.999766	0.999109
ENSG00000162613.16	FUBP1	-0.0619782	0.95058	9.4e-05	2	2	2	0.913111	0.0524198	mashr_Brain_Frontal_Cortex_BA9.metaxcan_results	13383	0.999766	0.999658
ENSG00000115514.11	TXNDC9	-0.0616251	0.950861	0.00228468	1	1	1	0.950861	0.0672357	mashr_Brain_Frontal_Cortex_BA9.metaxcan_results	13383	0.999766	0.999859
ENSG00000223855.1	HRAT92	-0.0613849	0.951053	2.49549	3	3	3	0.810624	1.45839	mashr_Brain_Frontal_Cortex_BA9.metaxcan_results	13383	0.999766	0.999302
ENSG00000119969.14	HELLS	0.0612613	0.951151	0.019443	1	1	1	0.951151	0.202962	mashr_Brain_Frontal_Cortex_BA9.metaxcan_results	13383	0.999766	0.999109
ENSG00000171819.4	ANGPTL7	0.0612598	0.951152	0.00397794	1	1	1	0.951152	0.270451	mashr_Brain_Frontal_Cortex_BA9.metaxcan_results	13383	0.999766	0.998289
ENSG00000169026.12	MFSD7	0.0611926	0.951206	0.0770237	3	3	3	0.878729	0.533992	mashr_Brain_Frontal_Cortex_BA9.metaxcan_results	13383	0.999766	0.999799
ENSG00000206503.12	HLA-A	-0.0610429	0.951325	0.0981484	3	3	3	0.584352	0.474917	mashr_Brain_Frontal_Cortex_BA9.metaxcan_results	13383	0.999766	0.999635
ENSG00000150471.16	ADGRL3	-0.061038	0.951329	1.66e-05	1	1	1	0.951329	0.014731	mashr_Brain_Frontal_Cortex_BA9.metaxcan_results	13383	0.999766	0.998612
ENSG00000141378.14	PTRH2	0.0608795	0.951455	0.000252099	1	1	1	0.951455	0.0432555	mashr_Brain_Frontal_Cortex_BA9.metaxcan_results	13383	0.999766	0.998289
ENSG00000062716.12	VMP1	-0.0608795	0.951455	4.18e-06	1	1	1	0.951455	0.00557122	mashr_Brain_Frontal_Cortex_BA9.metaxcan_results	13383	0.999766	0.999775
ENSG00000107815.7	TWNK	0.0608658	0.951466	3.56e-06	1	1	1	0.951466	0.00809334	mashr_Brain_Frontal_Cortex_BA9.metaxcan_results	13383	0.999766	0.999859
ENSG00000136840.18	ST6GALNAC4	0.0606865	0.951609	6.59e-05	1	1	1	0.951609	0.0154531	mashr_Brain_Frontal_Cortex_BA9.metaxcan_results	13383	0.999766	0.999775
ENSG00000130653.15	PNPLA7	-0.0603587	0.95187	0.132146	2	2	2	0.850269	0.409777	mashr_Brain_Frontal_Cortex_BA9.metaxcan_results	13383	0.999766	0.998612
ENSG00000173699.15	SPATA3	0.060186	0.952007	0.081222	1	1	1	0.952007	0.401929	mashr_Brain_Frontal_Cortex_BA9.metaxcan_results	13383	0.999766	0.998911
ENSG00000130414.11	NDUFA10	0.0601577	0.95203	0.058531	2	2	2	0.87013	0.27213	mashr_Brain_Frontal_Cortex_BA9.metaxcan_results	13383	0.999766	0.999302
ENSG00000198945.7	L3MBTL3	0.0600445	0.95212	0.0124003	2	2	2	0.94958	0.177541	mashr_Brain_Frontal_Cortex_BA9.metaxcan_results	13383	0.999766	0.999799
ENSG00000163701.18	IL17RE	0.059942	0.952202	0.0123745	1	1	1	0.952202	0.377213	mashr_Brain_Frontal_Cortex_BA9.metaxcan_results	13383	0.999766	0.999635
ENSG00000273723.1	RP11-93H24.3	0.0596833	0.952408	0.00498956	1	1	1	0.952408	0.2555	mashr_Brain_Frontal_Cortex_BA9.metaxcan_results	13383	0.999766	0.999782
ENSG00000162735.18	PEX19	0.0594323	0.952608	0.000217944	2	2	2	0.878633	0.0361113	mashr_Brain_Frontal_Cortex_BA9.metaxcan_results	13383	0.999766	0.999782
ENSG00000136451.8	VEZF1	0.0593441	0.952678	0.000203505	1	1	1	0.952678	0.0396524	mashr_Brain_Frontal_Cortex_BA9.metaxcan_results	13383	0.999766	0.999799
ENSG00000115738.9	ID2	0.0592119	0.952783	9.32e-07	1	1	1	0.952783	0.00244335	mashr_Brain_Frontal_Cortex_BA9.metaxcan_results	13383	0.999766	0.998289
ENSG00000147432.6	CHRNB3	-0.0591925	0.952799	1.86e-05	1	1	1	0.952799	0.0161769	mashr_Brain_Frontal_Cortex_BA9.metaxcan_results	13383	0.999766	0.999109
ENSG00000010361.13	FUZ	0.0590381	0.952922	0.0176127	1	1	1	0.952922	0.450024	mashr_Brain_Frontal_Cortex_BA9.metaxcan_results	13383	0.999766	0.999799
ENSG00000241794.1	SPRR2A	0.0590326	0.952926	2.01e-05	1	1	1	0.952926	0.014766	mashr_Brain_Frontal_Cortex_BA9.metaxcan_results	13383	0.999766	0.999775
ENSG00000175390.13	EIF3F	0.0589231	0.953013	0.0364145	2	2	2	0.647403	0.304361	mashr_Brain_Frontal_Cortex_BA9.metaxcan_results	13383	0.999766	0.998911
ENSG00000183439.7	TRIM61	-0.058763	0.953141	0.053946	1	1	1	0.953141	0.777439	mashr_Brain_Frontal_Cortex_BA9.metaxcan_results	13383	0.999766	0.999658
ENSG00000184454.6	NCMAP	0.058743	0.953157	0.045964	1	2	2	0.953157	0.325611	mashr_Brain_Frontal_Cortex_BA9.metaxcan_results	13383	0.999766	0.999658
ENSG00000168158.3	OR2C1	0.0587285	0.953168	0.00083974	1	1	1	0.953168	0.0463197	mashr_Brain_Frontal_Cortex_BA9.metaxcan_results	13383	0.999766	0.999481
ENSG00000261617.1	LINC02177	0.0586896	0.953199	0.0310878	2	3	3	0.956241	0.260241	mashr_Brain_Frontal_Cortex_BA9.metaxcan_results	13383	0.999766	0.999635
ENSG00000011105.12	TSPAN9	0.0586823	0.953205	0.0277472	2	2	2	0.494584	0.204338	mashr_Brain_Frontal_Cortex_BA9.metaxcan_results	13383	0.999766	0.999775
ENSG00000267368.1	UPK3BL	0.0585546	0.953307	0.21328	2	3	3	0.474719	0.713777	mashr_Brain_Frontal_Cortex_BA9.metaxcan_results	13383	0.999766	0.999799
ENSG00000182310.13	SPACA6	-0.0584176	0.953416	0.00301013	2	2	2	0.458835	0.110459	mashr_Brain_Frontal_Cortex_BA9.metaxcan_results	13383	0.999766	0.999658
ENSG00000127993.15	RBM48	-0.0583991	0.953431	0.0278247	3	3	3	0.879574	0.66955	mashr_Brain_Frontal_Cortex_BA9.metaxcan_results	13383	0.999766	0.999481
ENSG00000176022.4	B3GALT6	0.0583844	0.953442	0.0210831	1	1	1	0.953442	0.316832	mashr_Brain_Frontal_Cortex_BA9.metaxcan_results	13383	0.999766	0.998289
ENSG00000121895.7	TMEM156	-0.0583355	0.953481	0.0168693	3	3	3	0.568506	0.153684	mashr_Brain_Frontal_Cortex_BA9.metaxcan_results	13383	0.999766	0.998289
ENSG00000168894.9	RNF181	0.0581759	0.953608	0.00207298	1	1	1	0.953608	0.131502	mashr_Brain_Frontal_Cortex_BA9.metaxcan_results	13383	0.999766	0.999109
ENSG00000197780.9	TAF13	0.0581212	0.953652	0.0062368	1	1	1	0.953652	0.250001	mashr_Brain_Frontal_Cortex_BA9.metaxcan_results	13383	0.999766	0.999859
ENSG00000139835.13	GRTP1	0.0580698	0.953693	0.000490196	1	2	2	0.953693	0.032814	mashr_Brain_Frontal_Cortex_BA9.metaxcan_results	13383	0.999766	0.999782
ENSG00000224790.2	AP000704.5	0.0578714	0.953851	1.45505	3	3	3	0.454975	1.04154	mashr_Brain_Frontal_Cortex_BA9.metaxcan_results	13383	0.999766	0.998911
ENSG00000134480.13	CCNH	0.0578657	0.953856	1.23e-08	1	1	1	0.953856	0.000453551	mashr_Brain_Frontal_Cortex_BA9.metaxcan_results	13383	0.999766	0.999799
ENSG00000204421.2	LY6G6C	-0.057741	0.953955	0.000103713	1	1	1	0.953955	0.0181393	mashr_Brain_Frontal_Cortex_BA9.metaxcan_results	13383	0.999766	0.999302
ENSG00000114302.15	PRKAR2A	-0.0575671	0.954093	0.00273842	1	1	1	0.954093	0.142562	mashr_Brain_Frontal_Cortex_BA9.metaxcan_results	13383	0.999766	0.999481
ENSG00000131979.18	GCH1	-0.0575321	0.954121	0.0391346	1	1	1	0.954121	0.515132	mashr_Brain_Frontal_Cortex_BA9.metaxcan_results	13383	0.999766	0.999635
ENSG00000168765.16	GSTM4	-0.0574197	0.954211	0.166867	3	3	3	0.29113	0.452065	mashr_Brain_Frontal_Cortex_BA9.metaxcan_results	13383	0.999766	0.999635
ENSG00000126822.16	PLEKHG3	-0.0572258	0.954365	9.07e-05	1	1	1	0.954365	0.0177135	mashr_Brain_Frontal_Cortex_BA9.metaxcan_results	13383	0.999766	0.999302
ENSG00000254054.2	RP11-156K13.3	0.057186	0.954397	0.0483503	2	2	2	0.604054	0.39237	mashr_Brain_Frontal_Cortex_BA9.metaxcan_results	13383	0.999766	0.998289
ENSG00000272744.1	RP11-367N14.3	0.0571058	0.954461	0.000609774	2	2	2	0.464055	0.0814112	mashr_Brain_Frontal_Cortex_BA9.metaxcan_results	13383	0.999766	0.999481
ENSG00000125651.13	GTF2F1	0.0570259	0.954525	0.0117518	3	3	3	0.444483	0.249334	mashr_Brain_Frontal_Cortex_BA9.metaxcan_results	13383	0.999766	0.998289
ENSG00000140563.14	MCTP2	-0.0569091	0.954618	0.000573293	1	1	1	0.954618	0.0465206	mashr_Brain_Frontal_Cortex_BA9.metaxcan_results	13383	0.999766	0.999302
ENSG00000134072.10	CAMK1	-0.0568697	0.954649	0.000703151	2	2	2	0.865635	0.0843481	mashr_Brain_Frontal_Cortex_BA9.metaxcan_results	13383	0.999766	0.999481
ENSG00000169064.12	ZBBX	0.0568526	0.954663	0.00764878	1	1	1	0.954663	0.199222	mashr_Brain_Frontal_Cortex_BA9.metaxcan_results	13383	0.999766	0.999775
ENSG00000148985.19	PGAP2	0.056674	0.954805	0.00117463	1	1	1	0.954805	0.0623682	mashr_Brain_Frontal_Cortex_BA9.metaxcan_results	13383	0.999766	0.999481
ENSG00000198917.12	SPOUT1	0.0566063	0.954859	0.000222469	1	1	1	0.954859	0.0943565	mashr_Brain_Frontal_Cortex_BA9.metaxcan_results	13383	0.999766	0.999775
ENSG00000281721.1	LINC01080	0.0565494	0.954904	0.179313	2	2	2	0.745711	0.610251	mashr_Brain_Frontal_Cortex_BA9.metaxcan_results	13383	0.999766	0.999859
ENSG00000243789.10	JMJD7	-0.0565068	0.954938	0.0286182	1	1	1	0.954938	0.248025	mashr_Brain_Frontal_Cortex_BA9.metaxcan_results	13383	0.999766	0.998911
ENSG00000178404.9	CEP295NL	-0.0564715	0.954966	0.00156246	1	1	1	0.954966	0.0974944	mashr_Brain_Frontal_Cortex_BA9.metaxcan_results	13383	0.999766	0.999775
ENSG00000176428.5	VPS37D	-0.0564073	0.955017	0.000501137	1	1	1	0.955017	0.0809725	mashr_Brain_Frontal_Cortex_BA9.metaxcan_results	13383	0.999766	0.999782
ENSG00000135018.13	UBQLN1	0.0564054	0.955019	0.00204061	2	2	2	0.683811	0.0440836	mashr_Brain_Frontal_Cortex_BA9.metaxcan_results	13383	0.999766	0.998289
ENSG00000105289.14	TJP3	0.0563296	0.955079	0.0433619	2	2	2	0.828668	0.576155	mashr_Brain_Frontal_Cortex_BA9.metaxcan_results	13383	0.999766	0.999109
ENSG00000179546.4	HTR1D	-0.0562347	0.955155	0.0973448	1	1	1	0.955155	0.46885	mashr_Brain_Frontal_Cortex_BA9.metaxcan_results	13383	0.999766	0.999775
ENSG00000169641.13	LUZP1	-0.0562347	0.955155	0.0018591	1	1	1	0.955155	0.064262	mashr_Brain_Frontal_Cortex_BA9.metaxcan_results	13383	0.999766	0.999782
ENSG00000115364.13	MRPL19	-0.0561916	0.955189	0.21458	1	1	1	0.955189	0.739512	mashr_Brain_Frontal_Cortex_BA9.metaxcan_results	13383	0.999766	0.999799
ENSG00000124678.17	TCP11	0.0560258	0.955321	5.04e-06	1	1	1	0.955321	0.0142026	mashr_Brain_Frontal_Cortex_BA9.metaxcan_results	13383	0.999766	0.999481
ENSG00000174547.13	MRPL11	0.0560224	0.955324	0.00468712	1	1	1	0.955324	0.0942614	mashr_Brain_Frontal_Cortex_BA9.metaxcan_results	13383	0.999766	0.999109
ENSG00000186665.9	C17orf58	0.0559953	0.955346	6.01e-05	1	2	2	0.955346	0.0351459	mashr_Brain_Frontal_Cortex_BA9.metaxcan_results	13383	0.999766	0.998289
ENSG00000099385.11	BCL7C	0.0558659	0.955449	0.000956174	1	1	1	0.955449	0.106778	mashr_Brain_Frontal_Cortex_BA9.metaxcan_results	13383	0.999766	0.998911
ENSG00000162980.16	ARL5A	0.05576	0.955533	0.000551412	1	1	1	0.955533	0.0524136	mashr_Brain_Frontal_Cortex_BA9.metaxcan_results	13383	0.999766	0.999775
ENSG00000162641.18	AKNAD1	0.055597	0.955663	0.000315642	1	2	2	0.955663	0.0414664	mashr_Brain_Frontal_Cortex_BA9.metaxcan_results	13383	0.999766	0.999658
ENSG00000262188.1	LINC01978	-0.055481	0.955755	0.00291905	1	1	1	0.955755	0.0986658	mashr_Brain_Frontal_Cortex_BA9.metaxcan_results	13383	0.999766	0.999635
ENSG00000188185.11	LINC00265	-0.0553576	0.955854	0.00530348	2	2	2	0.881877	0.105023	mashr_Brain_Frontal_Cortex_BA9.metaxcan_results	13383	0.999766	0.998289
ENSG00000115896.15	PLCL1	0.0553145	0.955888	0.00146019	2	2	2	0.717178	0.16782	mashr_Brain_Frontal_Cortex_BA9.metaxcan_results	13383	0.999766	0.999775
ENSG00000237419.1	RP11-885N19.6	-0.0552392	0.955948	0.047509	2	2	2	0.309161	0.443574	mashr_Brain_Frontal_Cortex_BA9.metaxcan_results	13383	0.999766	0.999782
ENSG00000166411.13	IDH3A	0.055236	0.95595	0.000190523	2	2	2	0.450275	0.0468385	mashr_Brain_Frontal_Cortex_BA9.metaxcan_results	13383	0.999766	0.998911
ENSG00000171823.6	FBXL14	-0.0552345	0.955952	1.56e-05	1	1	1	0.955952	0.014799	mashr_Brain_Frontal_Cortex_BA9.metaxcan_results	13383	0.999766	0.999799
ENSG00000251136.8	RP11-37B2.1	-0.0551871	0.955989	0.0141078	1	1	1	0.955989	0.167687	mashr_Brain_Frontal_Cortex_BA9.metaxcan_results	13383	0.999766	0.999302
ENSG00000224222.1	RP11-262I2.2	0.0550055	0.956134	0.00179084	1	1	1	0.956134	0.204384	mashr_Brain_Frontal_Cortex_BA9.metaxcan_results	13383	0.999766	0.999782
ENSG00000124003.12	MOGAT1	-0.0549312	0.956193	0.000147126	1	1	1	0.956193	0.0630657	mashr_Brain_Frontal_Cortex_BA9.metaxcan_results	13383	0.999766	0.999782
ENSG00000166483.10	WEE1	-0.0549101	0.95621	2.43e-09	1	1	1	0.95621	8.15e-05	mashr_Brain_Frontal_Cortex_BA9.metaxcan_results	13383	0.999766	0.999109
ENSG00000070950.9	RAD18	-0.0548978	0.95622	0.049178	3	3	3	0.31533	0.311958	mashr_Brain_Frontal_Cortex_BA9.metaxcan_results	13383	0.999766	0.999799
ENSG00000170860.3	LSM3	-0.0548241	0.956279	0.000938066	1	1	1	0.956279	0.0515551	mashr_Brain_Frontal_Cortex_BA9.metaxcan_results	13383	0.999766	0.999481
ENSG00000108064.10	TFAM	0.0547594	0.95633	0.04349	2	2	2	0.726697	0.323381	mashr_Brain_Frontal_Cortex_BA9.metaxcan_results	13383	0.999766	0.999799
ENSG00000165898.13	ISCA2	0.0545936	0.956462	0.00154722	1	1	1	0.956462	0.0549936	mashr_Brain_Frontal_Cortex_BA9.metaxcan_results	13383	0.999766	0.999775
ENSG00000104888.9	SLC17A7	-0.0545516	0.956496	8.5e-05	1	1	1	0.956496	0.014616	mashr_Brain_Frontal_Cortex_BA9.metaxcan_results	13383	0.999766	0.999481
ENSG00000235615.2	AJ239322.1	-0.0545478	0.956499	0.496573	2	3	3	0.879382	0.718498	mashr_Brain_Frontal_Cortex_BA9.metaxcan_results	13383	0.999766	0.999481
ENSG00000198198.15	SZT2	0.0544475	0.956579	0.0141184	2	2	2	0.91947	0.242637	mashr_Brain_Frontal_Cortex_BA9.metaxcan_results	13383	0.999766	0.999635
ENSG00000108557.18	RAI1	0.0543706	0.95664	1.13e-07	1	2	2	0.95664	0.000864247	mashr_Brain_Frontal_Cortex_BA9.metaxcan_results	13383	0.999766	0.999109
ENSG00000213762.11	ZNF134	0.054265	0.956724	0.00768536	2	2	2	0.476851	0.141602	mashr_Brain_Frontal_Cortex_BA9.metaxcan_results	13383	0.999766	0.999302
ENSG00000055813.5	CCDC85A	0.0541631	0.956805	3.95e-05	2	2	2	0.856501	0.0163308	mashr_Brain_Frontal_Cortex_BA9.metaxcan_results	13383	0.999766	0.999109
ENSG00000090020.10	SLC9A1	0.0541613	0.956807	1.25e-05	1	1	1	0.956807	0.00585899	mashr_Brain_Frontal_Cortex_BA9.metaxcan_results	13383	0.999766	0.998911
ENSG00000072210.18	ALDH3A2	-0.0541411	0.956823	0.00638897	2	2	2	0.633475	0.126038	mashr_Brain_Frontal_Cortex_BA9.metaxcan_results	13383	0.999766	0.999109
ENSG00000264278.1	RP11-162A12.2	-0.0541096	0.956848	0.000755282	1	1	1	0.956848	0.344353	mashr_Brain_Frontal_Cortex_BA9.metaxcan_results	13383	0.999766	0.998612
ENSG00000263033.2	RP11-396B14.2	0.054092	0.956862	0.0660191	2	2	2	0.926642	0.511994	mashr_Brain_Frontal_Cortex_BA9.metaxcan_results	13383	0.999766	0.998612
ENSG00000258499.1	RP11-862G15.2	-0.053975	0.956955	0.0364907	1	1	1	0.956955	0.272023	mashr_Brain_Frontal_Cortex_BA9.metaxcan_results	13383	0.999766	0.999658
ENSG00000115541.10	HSPE1	-0.0536152	0.957242	7.55e-07	2	2	2	0.041122	0.00155491	mashr_Brain_Frontal_Cortex_BA9.metaxcan_results	13383	0.999766	0.999481
ENSG00000092295.11	TGM1	-0.0533858	0.957425	0.206572	3	3	3	0.730813	0.764987	mashr_Brain_Frontal_Cortex_BA9.metaxcan_results	13383	0.999766	0.999658
ENSG00000129158.10	SERGEF	-0.0532486	0.957534	0.00491163	1	1	1	0.957534	0.137078	mashr_Brain_Frontal_Cortex_BA9.metaxcan_results	13383	0.999766	0.998911
ENSG00000145348.16	TBCK	0.0531047	0.957648	0.0141254	2	2	2	0.499784	0.244419	mashr_Brain_Frontal_Cortex_BA9.metaxcan_results	13383	0.999766	0.999799
ENSG00000115947.13	ORC4	0.0530964	0.957655	0.00417926	2	2	2	0.696665	0.293877	mashr_Brain_Frontal_Cortex_BA9.metaxcan_results	13383	0.999766	0.999481
ENSG00000178031.16	ADAMTSL1	0.0530594	0.957685	0.000299473	1	1	1	0.957685	0.0386974	mashr_Brain_Frontal_Cortex_BA9.metaxcan_results	13383	0.999766	0.998612
ENSG00000198331.10	HYLS1	0.0530245	0.957712	0.00207129	1	1	1	0.957712	0.0783972	mashr_Brain_Frontal_Cortex_BA9.metaxcan_results	13383	0.999766	0.998289
ENSG00000254319.5	RP11-134O21.1	-0.0530052	0.957728	0.147676	3	3	3	0.243666	0.705322	mashr_Brain_Frontal_Cortex_BA9.metaxcan_results	13383	0.999766	0.999635
ENSG00000239961.2	LILRA4	-0.052756	0.957926	0.0642402	1	1	1	0.957926	0.345613	mashr_Brain_Frontal_Cortex_BA9.metaxcan_results	13383	0.999766	0.999859
ENSG00000100092.20	SH3BP1	0.0527209	0.957954	0.00735846	2	2	2	0.25913	0.180495	mashr_Brain_Frontal_Cortex_BA9.metaxcan_results	13383	0.999766	0.999658
ENSG00000188167.8	TMPPE	-0.0526866	0.957982	0.000122668	2	2	2	0.373165	0.0241505	mashr_Brain_Frontal_Cortex_BA9.metaxcan_results	13383	0.999766	0.999481
ENSG00000068078.17	FGFR3	-0.0523927	0.958216	0.00511313	2	2	2	0.731363	0.0989611	mashr_Brain_Frontal_Cortex_BA9.metaxcan_results	13383	0.999766	0.999635
ENSG00000231861.2	OR5K2	0.0523111	0.958281	0.118632	2	2	2	0.167103	0.663978	mashr_Brain_Frontal_Cortex_BA9.metaxcan_results	13383	0.999766	0.998612
ENSG00000111341.9	MGP	0.052149	0.95841	0.000299282	1	1	1	0.95841	0.0706145	mashr_Brain_Frontal_Cortex_BA9.metaxcan_results	13383	0.999766	0.998289
ENSG00000138750.14	NUP54	-0.0520636	0.958478	0.0577015	1	1	1	0.958478	0.425438	mashr_Brain_Frontal_Cortex_BA9.metaxcan_results	13383	0.999766	0.999109
ENSG00000074410.13	CA12	-0.0520327	0.958503	0.0498261	1	2	2	0.958503	0.871701	mashr_Brain_Frontal_Cortex_BA9.metaxcan_results	13383	0.999766	0.999775
ENSG00000261757.1	AC005592.3	0.0519912	0.958536	0.000104007	1	1	1	0.958536	0.0252356	mashr_Brain_Frontal_Cortex_BA9.metaxcan_results	13383	0.999766	0.999859
ENSG00000166352.15	C11orf74	-0.0517891	0.958697	0.0210088	3	3	3	0.707234	0.343658	mashr_Brain_Frontal_Cortex_BA9.metaxcan_results	13383	0.999766	0.999782
ENSG00000137822.12	TUBGCP4	-0.051764	0.958717	0.00421995	2	2	2	0.614903	0.119197	mashr_Brain_Frontal_Cortex_BA9.metaxcan_results	13383	0.999766	0.998911
ENSG00000185615.15	PDIA2	-0.0517578	0.958722	0.00143726	3	4	4	0.667325	0.0692756	mashr_Brain_Frontal_Cortex_BA9.metaxcan_results	13383	0.999766	0.999799
ENSG00000112852.6	PCDHB2	0.0517498	0.958728	0.0582239	2	2	2	0.893293	0.435798	mashr_Brain_Frontal_Cortex_BA9.metaxcan_results	13383	0.999766	0.999302
ENSG00000105993.14	DNAJB6	-0.0516512	0.958807	0.000159691	1	2	2	0.958807	0.0572815	mashr_Brain_Frontal_Cortex_BA9.metaxcan_results	13383	0.999766	0.998289
ENSG00000141750.6	STAC2	-0.0514858	0.958938	0.0023557	2	2	2	0.446901	0.110511	mashr_Brain_Frontal_Cortex_BA9.metaxcan_results	13383	0.999766	0.999481
ENSG00000132518.6	GUCY2D	-0.0513736	0.959028	0.0307969	1	1	1	0.959028	0.285096	mashr_Brain_Frontal_Cortex_BA9.metaxcan_results	13383	0.999766	0.998289
ENSG00000116406.18	EDEM3	0.0512293	0.959143	0.0133115	1	1	1	0.959143	0.427492	mashr_Brain_Frontal_Cortex_BA9.metaxcan_results	13383	0.999766	0.999481
ENSG00000186838.13	SELENOV	0.0509393	0.959374	2.17e-06	1	1	1	0.959374	0.00248138	mashr_Brain_Frontal_Cortex_BA9.metaxcan_results	13383	0.999766	0.999635
ENSG00000034053.14	APBA2	0.0508816	0.95942	0.00078068	1	1	1	0.95942	0.0385562	mashr_Brain_Frontal_Cortex_BA9.metaxcan_results	13383	0.999766	0.998911
ENSG00000159164.9	SV2A	-0.0508511	0.959444	8e-06	1	1	1	0.959444	0.00772309	mashr_Brain_Frontal_Cortex_BA9.metaxcan_results	13383	0.999766	0.999799
ENSG00000272549.1	RP11-351J23.2	0.0507433	0.95953	0.0015991	1	1	1	0.95953	0.0593575	mashr_Brain_Frontal_Cortex_BA9.metaxcan_results	13383	0.999766	0.999481
ENSG00000213088.9	ACKR1	0.0507197	0.959549	0.00303053	1	1	1	0.959549	0.0967099	mashr_Brain_Frontal_Cortex_BA9.metaxcan_results	13383	0.999766	0.998289
ENSG00000272692.1	RP11-399K21.14	-0.0506534	0.959602	0.0129698	3	3	3	0.778922	0.154994	mashr_Brain_Frontal_Cortex_BA9.metaxcan_results	13383	0.999766	0.999775
ENSG00000119912.15	IDE	-0.0506113	0.959635	0.00016988	2	2	2	0.0629391	0.0475604	mashr_Brain_Frontal_Cortex_BA9.metaxcan_results	13383	0.999766	0.999109
ENSG00000143207.19	RFWD2	-0.0505364	0.959695	0.0122446	1	2	2	0.959695	0.246989	mashr_Brain_Frontal_Cortex_BA9.metaxcan_results	13383	0.999766	0.999635
ENSG00000160932.10	LY6E	0.0504216	0.959786	0.00117665	1	1	1	0.959786	0.0953466	mashr_Brain_Frontal_Cortex_BA9.metaxcan_results	13383	0.999766	0.999109
ENSG00000226174.6	TEX22	-0.0504206	0.959787	0.00391792	1	1	1	0.959787	0.0865294	mashr_Brain_Frontal_Cortex_BA9.metaxcan_results	13383	0.999766	0.999481
ENSG00000250056.5	LINC01018	0.050146	0.960006	0.00161747	1	1	1	0.960006	0.0590477	mashr_Brain_Frontal_Cortex_BA9.metaxcan_results	13383	0.999766	0.999635
ENSG00000272523.1	LINC01023	0.0500859	0.960054	0.00161351	1	1	1	0.960054	0.0598455	mashr_Brain_Frontal_Cortex_BA9.metaxcan_results	13383	0.999766	0.999782
ENSG00000042317.16	SPATA7	-0.0499796	0.960139	0.382004	3	3	3	0.509564	0.670732	mashr_Brain_Frontal_Cortex_BA9.metaxcan_results	13383	0.999766	0.999799
ENSG00000112851.14	ERBIN	-0.0499013	0.960201	0.000214176	1	2	2	0.960201	0.0663376	mashr_Brain_Frontal_Cortex_BA9.metaxcan_results	13383	0.999766	0.999782
ENSG00000136932.13	TRMO	0.0497549	0.960318	0.276448	1	1	1	0.960318	0.731311	mashr_Brain_Frontal_Cortex_BA9.metaxcan_results	13383	0.999766	0.999658
ENSG00000108175.16	ZMIZ1	0.0493679	0.960626	0.000155992	2	2	2	0.939361	0.0224744	mashr_Brain_Frontal_Cortex_BA9.metaxcan_results	13383	0.999766	0.999109
ENSG00000261159.1	RP11-723O4.9	-0.0491706	0.960783	0.202383	2	2	2	0.864365	0.717534	mashr_Brain_Frontal_Cortex_BA9.metaxcan_results	13383	0.999766	0.999775
ENSG00000007255.10	TRAPPC6A	-0.049169	0.960785	0.000154496	1	1	1	0.960785	0.0905003	mashr_Brain_Frontal_Cortex_BA9.metaxcan_results	13383	0.999766	0.999782
ENSG00000184983.9	NDUFA6	-0.0491277	0.960818	0.0848194	1	1	1	0.960818	0.911205	mashr_Brain_Frontal_Cortex_BA9.metaxcan_results	13383	0.999766	0.999799
ENSG00000253746.1	RP11-527N22.2	-0.049075	0.96086	9.78e-06	1	1	1	0.96086	0.016264	mashr_Brain_Frontal_Cortex_BA9.metaxcan_results	13383	0.999766	0.999635
ENSG00000060237.16	WNK1	-0.0489935	0.960925	0.000653199	1	1	1	0.960925	0.0639983	mashr_Brain_Frontal_Cortex_BA9.metaxcan_results	13383	0.999766	0.999635
ENSG00000163798.13	SLC4A1AP	0.0487167	0.961145	0.00452674	1	1	1	0.961145	0.0983586	mashr_Brain_Frontal_Cortex_BA9.metaxcan_results	13383	0.999766	0.999635
ENSG00000170037.13	CNTROB	0.0482954	0.961481	0.0158321	1	1	1	0.961481	0.19511	mashr_Brain_Frontal_Cortex_BA9.metaxcan_results	13383	0.999766	0.999481
ENSG00000074370.17	ATP2A3	0.0482453	0.961521	0.0120916	1	1	1	0.961521	0.231123	mashr_Brain_Frontal_Cortex_BA9.metaxcan_results	13383	0.999766	0.999302
ENSG00000196381.10	ZNF781	0.0481525	0.961595	0.256483	2	2	2	0.673169	0.468905	mashr_Brain_Frontal_Cortex_BA9.metaxcan_results	13383	0.999766	0.998612
ENSG00000153317.14	ASAP1	0.0480354	0.961688	0.0247716	2	3	3	0.898021	0.281925	mashr_Brain_Frontal_Cortex_BA9.metaxcan_results	13383	0.999766	0.999635
ENSG00000131408.13	NR1H2	-0.0480076	0.96171	0.000150917	1	1	1	0.96171	0.0404774	mashr_Brain_Frontal_Cortex_BA9.metaxcan_results	13383	0.999766	0.999635
ENSG00000073050.11	XRCC1	0.047973	0.961738	0.0411975	2	2	2	0.229026	0.334714	mashr_Brain_Frontal_Cortex_BA9.metaxcan_results	13383	0.999766	0.999799
ENSG00000132321.16	IQCA1	-0.0479357	0.961767	0.0256589	2	2	2	0.342462	0.53144	mashr_Brain_Frontal_Cortex_BA9.metaxcan_results	13383	0.999766	0.999481
ENSG00000170468.7	RIOX1	0.0477831	0.961889	0.000272136	1	1	1	0.961889	0.0255451	mashr_Brain_Frontal_Cortex_BA9.metaxcan_results	13383	0.999766	0.998289
ENSG00000151572.16	ANO4	-0.0477551	0.961911	2.21e-05	2	2	2	0.328547	0.0266648	mashr_Brain_Frontal_Cortex_BA9.metaxcan_results	13383	0.999766	0.999635
ENSG00000100401.19	RANGAP1	0.0477415	0.961922	0.00132196	2	2	2	0.477602	0.184623	mashr_Brain_Frontal_Cortex_BA9.metaxcan_results	13383	0.999766	0.998911
ENSG00000267034.1	RP11-384O8.1	-0.0477404	0.961923	2.68e-06	1	1	1	0.961923	0.00701468	mashr_Brain_Frontal_Cortex_BA9.metaxcan_results	13383	0.999766	0.999109
ENSG00000108561.8	C1QBP	0.0477263	0.961934	0.00393524	1	1	1	0.961934	0.136643	mashr_Brain_Frontal_Cortex_BA9.metaxcan_results	13383	0.999766	0.998911
ENSG00000026508.17	CD44	-0.0476299	0.962011	0.00029315	1	1	1	0.962011	0.0776102	mashr_Brain_Frontal_Cortex_BA9.metaxcan_results	13383	0.999766	0.999859
ENSG00000269399.2	CTD-3222D19.12	-0.0475885	0.962044	0.00507774	2	2	2	0.760603	0.172301	mashr_Brain_Frontal_Cortex_BA9.metaxcan_results	13383	0.999766	0.999799
ENSG00000073605.18	GSDMB	0.0475391	0.962084	0.021619	1	1	1	0.962084	0.531835	mashr_Brain_Frontal_Cortex_BA9.metaxcan_results	13383	0.999766	0.999635
ENSG00000177082.12	WDR73	-0.0473892	0.962203	0.0700963	1	1	1	0.962203	0.437096	mashr_Brain_Frontal_Cortex_BA9.metaxcan_results	13383	0.999766	0.999775
ENSG00000280670.2	CCDC163	-0.0473623	0.962224	0.898344	2	2	2	0.415884	0.909017	mashr_Brain_Frontal_Cortex_BA9.metaxcan_results	13383	0.999766	0.999109
ENSG00000145916.18	RMND5B	-0.047217	0.96234	0.000646323	1	1	1	0.96234	0.0889211	mashr_Brain_Frontal_Cortex_BA9.metaxcan_results	13383	0.999766	0.999799
ENSG00000089505.17	CMTM1	0.0471038	0.962431	0.02355	1	1	1	0.962431	0.329641	mashr_Brain_Frontal_Cortex_BA9.metaxcan_results	13383	0.999766	0.999109
ENSG00000263603.1	CTD-2349P21.5	-0.0470417	0.96248	0.0811521	1	1	1	0.96248	0.64892	mashr_Brain_Frontal_Cortex_BA9.metaxcan_results	13383	0.999766	0.999481
ENSG00000196510.12	ANAPC7	-0.0470206	0.962497	0.0107968	1	1	1	0.962497	0.501839	mashr_Brain_Frontal_Cortex_BA9.metaxcan_results	13383	0.999766	0.999109
ENSG00000278730.1	RP11-147L13.11	0.0469157	0.96258	0.0261036	2	2	2	0.883305	0.287334	mashr_Brain_Frontal_Cortex_BA9.metaxcan_results	13383	0.999766	0.998911
ENSG00000160199.14	PKNOX1	-0.0468082	0.962666	0.0188062	2	2	2	0.842729	0.16023	mashr_Brain_Frontal_Cortex_BA9.metaxcan_results	13383	0.999766	0.999302
ENSG00000188282.12	RUFY4	-0.0466962	0.962755	0.0475899	2	2	2	0.274635	0.286456	mashr_Brain_Frontal_Cortex_BA9.metaxcan_results	13383	0.999766	0.999775
ENSG00000274523.4	RCC1L	-0.0465694	0.962856	0.0247142	1	2	2	0.962856	0.231772	mashr_Brain_Frontal_Cortex_BA9.metaxcan_results	13383	0.999766	0.999658
ENSG00000257526.2	RP11-20E24.1	0.0465038	0.962909	0.014328	2	2	2	0.518351	0.312657	mashr_Brain_Frontal_Cortex_BA9.metaxcan_results	13383	0.999766	0.999782
ENSG00000171992.12	SYNPO	-0.0462955	0.963075	2.69e-06	2	2	2	0.851567	0.0054224	mashr_Brain_Frontal_Cortex_BA9.metaxcan_results	13383	0.999766	0.999109
ENSG00000072682.18	P4HA2	0.0461545	0.963187	0.00893177	2	2	2	0.671124	0.127567	mashr_Brain_Frontal_Cortex_BA9.metaxcan_results	13383	0.999766	0.999859
ENSG00000185739.13	SRL	-0.0457439	0.963514	0.00638752	1	1	1	0.963514	0.13696	mashr_Brain_Frontal_Cortex_BA9.metaxcan_results	13383	0.999766	0.999782
ENSG00000256436.1	TAS2R31	0.0457337	0.963522	0.00772344	1	1	1	0.963522	0.133336	mashr_Brain_Frontal_Cortex_BA9.metaxcan_results	13383	0.999766	0.999302
ENSG00000137575.11	SDCBP	0.0455225	0.963691	0.000616448	1	1	1	0.963691	0.0383682	mashr_Brain_Frontal_Cortex_BA9.metaxcan_results	13383	0.999766	0.999799
ENSG00000171812.12	COL8A2	-0.0454788	0.963726	0.00827572	1	1	1	0.963726	0.43936	mashr_Brain_Frontal_Cortex_BA9.metaxcan_results	13383	0.999766	0.998612
ENSG00000152818.18	UTRN	0.0454625	0.963739	1.94e-05	1	1	1	0.963739	0.00618645	mashr_Brain_Frontal_Cortex_BA9.metaxcan_results	13383	0.999766	0.999635
ENSG00000054803.3	CBLN4	-0.0454038	0.963785	3.32e-08	1	1	1	0.963785	0.000327497	mashr_Brain_Frontal_Cortex_BA9.metaxcan_results	13383	0.999766	0.999109
ENSG00000157765.11	SLC34A2	0.0453576	0.963822	0.000251039	1	1	1	0.963822	0.0899448	mashr_Brain_Frontal_Cortex_BA9.metaxcan_results	13383	0.999766	0.999481
ENSG00000244953.1	RP11-613D13.8	0.0453094	0.963861	0.00679435	1	1	1	0.963861	0.127491	mashr_Brain_Frontal_Cortex_BA9.metaxcan_results	13383	0.999766	0.999109
ENSG00000118246.13	FASTKD2	0.0451737	0.963969	2.88e-06	2	2	2	0.321997	0.0107209	mashr_Brain_Frontal_Cortex_BA9.metaxcan_results	13383	0.999766	0.999859
ENSG00000157796.17	WDR19	0.0451485	0.963989	0.00870497	1	1	1	0.963989	0.142198	mashr_Brain_Frontal_Cortex_BA9.metaxcan_results	13383	0.999766	0.999635
ENSG00000180902.17	D2HGDH	0.0450004	0.964107	0.285595	4	4	4	0.702549	0.504893	mashr_Brain_Frontal_Cortex_BA9.metaxcan_results	13383	0.999766	0.999775
ENSG00000145692.14	BHMT	-0.0448961	0.96419	0.0654487	1	1	1	0.96419	0.358764	mashr_Brain_Frontal_Cortex_BA9.metaxcan_results	13383	0.999766	0.999109
ENSG00000273659.1	RP11-58C22.2	-0.0448543	0.964223	3.31e-05	1	1	1	0.964223	0.012695	mashr_Brain_Frontal_Cortex_BA9.metaxcan_results	13383	0.999766	0.999635
ENSG00000053524.12	MCF2L2	-0.0447451	0.964311	0.00267802	1	1	1	0.964311	0.117882	mashr_Brain_Frontal_Cortex_BA9.metaxcan_results	13383	0.999766	0.998289
ENSG00000187024.13	PTRH1	0.0447337	0.96432	0.0308574	1	1	1	0.96432	0.243103	mashr_Brain_Frontal_Cortex_BA9.metaxcan_results	13383	0.999766	0.999859
ENSG00000099992.15	TBC1D10A	-0.0445451	0.96447	3.52e-07	1	1	1	0.96447	0.00175045	mashr_Brain_Frontal_Cortex_BA9.metaxcan_results	13383	0.999766	0.999782
ENSG00000144730.17	IL17RD	-0.0445222	0.964488	0.000192986	1	1	1	0.964488	0.0201321	mashr_Brain_Frontal_Cortex_BA9.metaxcan_results	13383	0.999766	0.999799
ENSG00000136943.10	CTSV	0.0444884	0.964515	0.0297772	1	1	1	0.964515	0.259477	mashr_Brain_Frontal_Cortex_BA9.metaxcan_results	13383	0.999766	0.999635
ENSG00000166135.13	HIF1AN	0.0444467	0.964548	0.0082066	2	2	2	0.00774411	0.148325	mashr_Brain_Frontal_Cortex_BA9.metaxcan_results	13383	0.999766	0.999481
ENSG00000175213.2	ZNF408	-0.0444284	0.964563	8.42e-05	2	2	2	0.782569	0.0151031	mashr_Brain_Frontal_Cortex_BA9.metaxcan_results	13383	0.999766	0.999481
ENSG00000132313.14	MRPL35	0.0444277	0.964563	0.0348448	2	2	2	0.603388	0.345237	mashr_Brain_Frontal_Cortex_BA9.metaxcan_results	13383	0.999766	0.998289
ENSG00000119725.18	ZNF410	0.0443872	0.964596	0.00110134	1	1	1	0.964596	0.0818737	mashr_Brain_Frontal_Cortex_BA9.metaxcan_results	13383	0.999766	0.999775
ENSG00000111674.8	ENO2	0.0443786	0.964603	0.000216822	1	1	1	0.964603	0.0232309	mashr_Brain_Frontal_Cortex_BA9.metaxcan_results	13383	0.999766	0.999859
ENSG00000151348.13	EXT2	0.0442739	0.964686	0.0548624	3	3	3	0.169585	0.299457	mashr_Brain_Frontal_Cortex_BA9.metaxcan_results	13383	0.999766	0.998911
ENSG00000187010.19	RHD	-0.044073	0.964846	0.613867	1	1	1	0.964846	1.18427	mashr_Brain_Frontal_Cortex_BA9.metaxcan_results	13383	0.999766	0.999799
ENSG00000138400.12	MDH1B	-0.0438692	0.965009	1.01706	3	3	3	0.386968	0.714846	mashr_Brain_Frontal_Cortex_BA9.metaxcan_results	13383	0.999766	0.999635
ENSG00000167962.13	ZNF598	0.0437746	0.965084	0.00029683	1	1	1	0.965084	0.0519478	mashr_Brain_Frontal_Cortex_BA9.metaxcan_results	13383	0.999766	0.999109
ENSG00000143196.4	DPT	-0.0436464	0.965186	0.000882082	1	1	1	0.965186	0.0635225	mashr_Brain_Frontal_Cortex_BA9.metaxcan_results	13383	0.999766	0.998289
ENSG00000092964.17	DPYSL2	-0.0436415	0.96519	0.000360095	2	2	2	0.704225	0.0559758	mashr_Brain_Frontal_Cortex_BA9.metaxcan_results	13383	0.999766	0.998911
ENSG00000281406.1	BLACAT1	0.0436093	0.965216	0.0196251	1	1	1	0.965216	0.235483	mashr_Brain_Frontal_Cortex_BA9.metaxcan_results	13383	0.999766	0.999658
ENSG00000245468.3	RP11-367J11.3	0.0433712	0.965406	0.0266211	1	1	1	0.965406	0.739583	mashr_Brain_Frontal_Cortex_BA9.metaxcan_results	13383	0.999766	0.999481
ENSG00000099953.9	MMP11	0.0433168	0.965449	0.000143849	1	1	1	0.965449	0.032754	mashr_Brain_Frontal_Cortex_BA9.metaxcan_results	13383	0.999766	0.999635
ENSG00000255267.3	RP11-430H10.2	0.0432731	0.965484	0.013871	2	2	2	0.378403	0.180535	mashr_Brain_Frontal_Cortex_BA9.metaxcan_results	13383	0.999766	0.998612
ENSG00000153002.11	CPB1	0.0430091	0.965694	1.45e-05	1	2	2	0.965694	0.0134642	mashr_Brain_Frontal_Cortex_BA9.metaxcan_results	13383	0.999766	0.999109
ENSG00000131043.11	AAR2	0.0429885	0.965711	0.000124121	1	1	1	0.965711	0.0389675	mashr_Brain_Frontal_Cortex_BA9.metaxcan_results	13383	0.999766	0.999859
ENSG00000159423.16	ALDH4A1	-0.0429495	0.965742	0.0417726	1	1	1	0.965742	0.798151	mashr_Brain_Frontal_Cortex_BA9.metaxcan_results	13383	0.999766	0.998911
ENSG00000135749.18	PCNX2	0.0427081	0.965934	0.000596811	1	1	1	0.965934	0.0474725	mashr_Brain_Frontal_Cortex_BA9.metaxcan_results	13383	0.999766	0.999799
ENSG00000234660.1	LINC00440	-0.0426409	0.965988	0.00598138	1	1	1	0.965988	0.233192	mashr_Brain_Frontal_Cortex_BA9.metaxcan_results	13383	0.999766	0.999302
ENSG00000151292.17	CSNK1G3	-0.0426182	0.966006	0.000183031	1	2	2	0.966006	0.0462244	mashr_Brain_Frontal_Cortex_BA9.metaxcan_results	13383	0.999766	0.998612
ENSG00000136870.10	ZNF189	-0.0426057	0.966016	0.0504328	2	2	2	0.267501	0.290512	mashr_Brain_Frontal_Cortex_BA9.metaxcan_results	13383	0.999766	0.998911
ENSG00000086967.9	MYBPC2	0.0422302	0.966315	0.0396687	1	1	1	0.966315	0.280027	mashr_Brain_Frontal_Cortex_BA9.metaxcan_results	13383	0.999766	0.999658
ENSG00000157106.16	SMG1	0.0421977	0.966341	0.000355955	1	1	1	0.966341	0.0541791	mashr_Brain_Frontal_Cortex_BA9.metaxcan_results	13383	0.999766	0.999635
ENSG00000134419.15	RPS15A	0.0421977	0.966341	2.11e-05	1	1	1	0.966341	0.0131849	mashr_Brain_Frontal_Cortex_BA9.metaxcan_results	13383	0.999766	0.999775
ENSG00000196535.15	MYO18A	-0.0421205	0.966403	3.6e-05	2	2	2	0.276547	0.0170874	mashr_Brain_Frontal_Cortex_BA9.metaxcan_results	13383	0.999766	0.999782
ENSG00000124785.8	NRN1	0.0418582	0.966612	0.000136032	1	1	1	0.966612	0.0606413	mashr_Brain_Frontal_Cortex_BA9.metaxcan_results	13383	0.999766	0.999658
ENSG00000135902.9	CHRND	-0.0417886	0.966667	0.000145862	1	1	1	0.966667	0.0627941	mashr_Brain_Frontal_Cortex_BA9.metaxcan_results	13383	0.999766	0.999481
ENSG00000099956.18	SMARCB1	0.0416538	0.966775	0.0182493	1	1	1	0.966775	0.292338	mashr_Brain_Frontal_Cortex_BA9.metaxcan_results	13383	0.999766	0.999109
ENSG00000213420.7	GPC2	-0.041592	0.966824	0.0388862	1	1	1	0.966824	0.668683	mashr_Brain_Frontal_Cortex_BA9.metaxcan_results	13383	0.999766	0.999635
ENSG00000261568.1	RP11-524C21.2	0.0415604	0.966849	2.32e-05	1	1	1	0.966849	0.00759201	mashr_Brain_Frontal_Cortex_BA9.metaxcan_results	13383	0.999766	0.999658
ENSG00000134440.11	NARS	0.0413702	0.967001	0.00147334	2	2	2	0.86019	0.058456	mashr_Brain_Frontal_Cortex_BA9.metaxcan_results	13383	0.999766	0.999859
ENSG00000132681.16	ATP1A4	0.0412311	0.967112	0.049886	2	2	2	0.228594	0.402519	mashr_Brain_Frontal_Cortex_BA9.metaxcan_results	13383	0.999766	0.999782
ENSG00000109610.5	SOD3	-0.0412301	0.967112	0.00431742	1	1	1	0.967112	0.584041	mashr_Brain_Frontal_Cortex_BA9.metaxcan_results	13383	0.999766	0.999635
ENSG00000273297.1	RP11-38M8.1	0.041177	0.967155	0.0225012	3	3	3	0.563778	0.260527	mashr_Brain_Frontal_Cortex_BA9.metaxcan_results	13383	0.999766	0.998289
ENSG00000254081.1	LINC01299	-0.0411746	0.967157	0.222911	5	5	5	0.721502	0.526824	mashr_Brain_Frontal_Cortex_BA9.metaxcan_results	13383	0.999766	0.999109
ENSG00000169740.13	ZNF32	0.0410791	0.967233	3.04e-06	1	1	1	0.967233	0.00905986	mashr_Brain_Frontal_Cortex_BA9.metaxcan_results	13383	0.999766	0.999775
ENSG00000152128.13	TMEM163	0.0407762	0.967474	0.0178827	3	3	3	0.0372469	0.199135	mashr_Brain_Frontal_Cortex_BA9.metaxcan_results	13383	0.999766	0.999859
ENSG00000100842.12	EFS	-0.0406607	0.967566	6.83e-05	1	1	1	0.967566	0.012547	mashr_Brain_Frontal_Cortex_BA9.metaxcan_results	13383	0.999766	0.999799
ENSG00000173250.2	GPR151	-0.0405824	0.967629	4.31e-07	1	1	1	0.967629	0.00168458	mashr_Brain_Frontal_Cortex_BA9.metaxcan_results	13383	0.999766	0.999782
ENSG00000115875.18	SRSF7	0.0405067	0.967689	0.00011071	1	1	1	0.967689	0.0665627	mashr_Brain_Frontal_Cortex_BA9.metaxcan_results	13383	0.999766	0.999109
ENSG00000169241.17	SLC50A1	-0.0404941	0.967699	1.54e-05	1	2	2	0.967699	0.0189575	mashr_Brain_Frontal_Cortex_BA9.metaxcan_results	13383	0.999766	0.999658
ENSG00000255198.4	SNHG9	-0.0404493	0.967735	0.0368286	2	2	2	0.345026	0.260957	mashr_Brain_Frontal_Cortex_BA9.metaxcan_results	13383	0.999766	0.999635
ENSG00000169918.9	OTUD7A	-0.0404312	0.967749	0.0267395	2	2	2	0.789844	0.119212	mashr_Brain_Frontal_Cortex_BA9.metaxcan_results	13383	0.999766	0.998289
ENSG00000213199.7	ASIC3	0.0403674	0.9678	0.00541351	1	1	1	0.9678	0.138983	mashr_Brain_Frontal_Cortex_BA9.metaxcan_results	13383	0.999766	0.998289
ENSG00000242441.7	GTF2A1L	0.040365	0.967802	0.15967	1	1	1	0.967802	0.565379	mashr_Brain_Frontal_Cortex_BA9.metaxcan_results	13383	0.999766	0.999799
ENSG00000160539.4	PLPP7	-0.0403482	0.967816	0.00897384	2	2	2	0.77084	0.140509	mashr_Brain_Frontal_Cortex_BA9.metaxcan_results	13383	0.999766	0.999799
ENSG00000066294.14	CD84	0.0402925	0.96786	0.0160473	2	2	2	0.856447	0.139865	mashr_Brain_Frontal_Cortex_BA9.metaxcan_results	13383	0.999766	0.999782
ENSG00000172331.11	BPGM	0.0402261	0.967913	0.00282126	2	2	2	0.459244	0.116868	mashr_Brain_Frontal_Cortex_BA9.metaxcan_results	13383	0.999766	0.999782
ENSG00000273172.1	LINC02091	-0.0402168	0.96792	0.0461792	1	1	1	0.96792	0.319352	mashr_Brain_Frontal_Cortex_BA9.metaxcan_results	13383	0.999766	0.998612
ENSG00000105429.12	MEGF8	0.0402166	0.96792	7.87e-05	2	2	2	0.871869	0.0251529	mashr_Brain_Frontal_Cortex_BA9.metaxcan_results	13383	0.999766	0.999799
ENSG00000136478.7	TEX2	-0.0400771	0.968032	3.84e-05	1	1	1	0.968032	0.039202	mashr_Brain_Frontal_Cortex_BA9.metaxcan_results	13383	0.999766	0.999859
ENSG00000214546.3	AC087491.2	-0.0399144	0.968161	0.000396464	2	2	2	0.551866	0.0240021	mashr_Brain_Frontal_Cortex_BA9.metaxcan_results	13383	0.999766	0.999859
ENSG00000173638.18	SLC19A1	-0.0398815	0.968188	0.0332247	1	2	2	0.968188	0.257925	mashr_Brain_Frontal_Cortex_BA9.metaxcan_results	13383	0.999766	0.999635
ENSG00000214456.8	PLIN5	-0.0398069	0.968247	0.00025794	1	1	1	0.968247	0.0446418	mashr_Brain_Frontal_Cortex_BA9.metaxcan_results	13383	0.999766	0.998612
ENSG00000165030.3	NFIL3	-0.0396654	0.96836	0.00271228	1	1	1	0.96836	0.139655	mashr_Brain_Frontal_Cortex_BA9.metaxcan_results	13383	0.999766	0.999658
ENSG00000127804.12	METTL16	-0.0395589	0.968445	0.0232305	2	2	2	0.535886	0.228991	mashr_Brain_Frontal_Cortex_BA9.metaxcan_results	13383	0.999766	0.998289
ENSG00000107929.14	LARP4B	0.0395342	0.968464	0.00225127	2	2	2	0.496337	0.081187	mashr_Brain_Frontal_Cortex_BA9.metaxcan_results	13383	0.999766	0.999799
ENSG00000123416.15	TUBA1B	-0.0394992	0.968492	0.00711582	1	1	1	0.968492	0.118012	mashr_Brain_Frontal_Cortex_BA9.metaxcan_results	13383	0.999766	0.999481
ENSG00000122696.13	SLC25A51	0.039471	0.968515	0.290371	3	3	3	0.685555	1.17398	mashr_Brain_Frontal_Cortex_BA9.metaxcan_results	13383	0.999766	0.999782
ENSG00000116685.15	KIAA2013	-0.039447	0.968534	1.46e-05	1	1	1	0.968534	0.0156143	mashr_Brain_Frontal_Cortex_BA9.metaxcan_results	13383	0.999766	0.998911
ENSG00000253522.5	MIR3142HG	0.039431	0.968547	4.99e-05	1	1	1	0.968547	0.0302758	mashr_Brain_Frontal_Cortex_BA9.metaxcan_results	13383	0.999766	0.999799
ENSG00000145780.7	FEM1C	-0.0394259	0.968551	0.00331693	1	1	1	0.968551	0.119404	mashr_Brain_Frontal_Cortex_BA9.metaxcan_results	13383	0.999766	0.998289
ENSG00000160791.13	CCR5	0.0390963	0.968814	0.00626306	2	2	2	0.709096	0.111832	mashr_Brain_Frontal_Cortex_BA9.metaxcan_results	13383	0.999766	0.999481
ENSG00000153832.11	FBXO36	-0.0390138	0.968879	0.135017	2	2	2	0.664546	1.47156	mashr_Brain_Frontal_Cortex_BA9.metaxcan_results	13383	0.999766	0.999635
ENSG00000196503.3	ARL9	0.0389371	0.968941	0.0559963	3	3	3	0.795362	0.346009	mashr_Brain_Frontal_Cortex_BA9.metaxcan_results	13383	0.999766	0.998612
ENSG00000116691.10	MIIP	-0.0387604	0.969081	0.00721577	1	1	1	0.969081	0.146184	mashr_Brain_Frontal_Cortex_BA9.metaxcan_results	13383	0.999766	0.999109
ENSG00000091513.14	TF	-0.0385309	0.969264	0.000364893	2	2	2	0.637758	0.0254541	mashr_Brain_Frontal_Cortex_BA9.metaxcan_results	13383	0.999766	0.999775
ENSG00000187372.11	PCDHB13	-0.0384122	0.969359	0.00405017	1	1	1	0.969359	0.0887216	mashr_Brain_Frontal_Cortex_BA9.metaxcan_results	13383	0.999766	0.999782
ENSG00000115525.17	ST3GAL5	-0.0382638	0.969477	0.000525687	1	1	1	0.969477	0.0735507	mashr_Brain_Frontal_Cortex_BA9.metaxcan_results	13383	0.999766	0.999302
ENSG00000232645.5	LINC01431	-0.038191	0.969535	0.0197728	1	1	1	0.969535	0.234508	mashr_Brain_Frontal_Cortex_BA9.metaxcan_results	13383	0.999766	0.998911
ENSG00000188549.12	C15orf52	-0.0381887	0.969537	0.000733372	2	2	2	0.445426	0.0411652	mashr_Brain_Frontal_Cortex_BA9.metaxcan_results	13383	0.999766	0.999799
ENSG00000145649.7	GZMA	0.0379815	0.969702	0.000168909	2	2	2	0.367779	0.0361653	mashr_Brain_Frontal_Cortex_BA9.metaxcan_results	13383	0.999766	0.998289
ENSG00000185338.4	SOCS1	0.0379216	0.96975	0.00211421	1	1	1	0.96975	0.0657005	mashr_Brain_Frontal_Cortex_BA9.metaxcan_results	13383	0.999766	0.999481
ENSG00000163032.11	VSNL1	-0.0379026	0.969765	9.75e-06	2	2	2	0.804426	0.00762567	mashr_Brain_Frontal_Cortex_BA9.metaxcan_results	13383	0.999766	0.998289
ENSG00000105953.14	OGDH	-0.0378656	0.969795	0.00305761	1	1	1	0.969795	0.0787027	mashr_Brain_Frontal_Cortex_BA9.metaxcan_results	13383	0.999766	0.999799
ENSG00000091157.13	WDR7	-0.0378102	0.969839	0.00148736	1	1	1	0.969839	0.0750241	mashr_Brain_Frontal_Cortex_BA9.metaxcan_results	13383	0.999766	0.998289
ENSG00000091164.12	TXNL1	-0.0378102	0.969839	0.00215542	1	1	1	0.969839	0.0903149	mashr_Brain_Frontal_Cortex_BA9.metaxcan_results	13383	0.999766	0.999799
ENSG00000170540.14	ARL6IP1	0.0378075	0.969841	0.000561166	1	1	1	0.969841	0.0680267	mashr_Brain_Frontal_Cortex_BA9.metaxcan_results	13383	0.999766	0.998289
ENSG00000160471.12	COX6B2	-0.037798	0.969849	0.00348291	1	1	1	0.969849	0.105185	mashr_Brain_Frontal_Cortex_BA9.metaxcan_results	13383	0.999766	0.998289
ENSG00000113396.12	SLC27A6	0.0377252	0.969907	0.142631	1	1	1	0.969907	0.559382	mashr_Brain_Frontal_Cortex_BA9.metaxcan_results	13383	0.999766	0.999775
ENSG00000153291.15	SLC25A27	-0.0377056	0.969922	0.503515	3	3	3	0.338812	0.649159	mashr_Brain_Frontal_Cortex_BA9.metaxcan_results	13383	0.999766	0.999799
ENSG00000101076.16	HNF4A	-0.0376708	0.96995	0.0545068	1	1	1	0.96995	0.326774	mashr_Brain_Frontal_Cortex_BA9.metaxcan_results	13383	0.999766	0.999799
ENSG00000101464.10	PIGU	-0.0376152	0.969994	0.00526986	1	1	1	0.969994	0.141416	mashr_Brain_Frontal_Cortex_BA9.metaxcan_results	13383	0.999766	0.999775
ENSG00000225828.1	FAM229A	0.0374692	0.970111	0.00137502	1	1	1	0.970111	0.151359	mashr_Brain_Frontal_Cortex_BA9.metaxcan_results	13383	0.999766	0.999658
ENSG00000137941.16	TTLL7	-0.0374618	0.970117	0.00115063	2	2	2	0.876933	0.151135	mashr_Brain_Frontal_Cortex_BA9.metaxcan_results	13383	0.999766	0.998612
ENSG00000137700.17	SLC37A4	-0.0371821	0.97034	0.00303974	1	1	1	0.97034	0.104389	mashr_Brain_Frontal_Cortex_BA9.metaxcan_results	13383	0.999766	0.998289
ENSG00000142065.13	ZFP14	0.0370416	0.970452	0.00327669	1	1	1	0.970452	0.103305	mashr_Brain_Frontal_Cortex_BA9.metaxcan_results	13383	0.999766	0.998289
ENSG00000144152.12	FBLN7	0.0370312	0.97046	0.0269729	2	2	2	0.94445	0.250849	mashr_Brain_Frontal_Cortex_BA9.metaxcan_results	13383	0.999766	0.999799
ENSG00000130309.10	COLGALT1	0.0370141	0.970474	0.000703907	1	1	1	0.970474	0.0715457	mashr_Brain_Frontal_Cortex_BA9.metaxcan_results	13383	0.999766	0.998289
ENSG00000198142.4	SOWAHC	0.0369282	0.970542	0.00871369	2	2	2	0.493215	0.0991968	mashr_Brain_Frontal_Cortex_BA9.metaxcan_results	13383	0.999766	0.999782
ENSG00000115526.10	CHST10	-0.0368354	0.970616	0.0420673	2	2	2	0.966344	0.238269	mashr_Brain_Frontal_Cortex_BA9.metaxcan_results	13383	0.999766	0.999481
ENSG00000154358.20	OBSCN	0.0368004	0.970644	0.0305859	1	1	1	0.970644	0.263293	mashr_Brain_Frontal_Cortex_BA9.metaxcan_results	13383	0.999766	0.999782
ENSG00000158863.21	FAM160B2	0.0365303	0.97086	6.85e-05	1	1	1	0.97086	0.0265533	mashr_Brain_Frontal_Cortex_BA9.metaxcan_results	13383	0.999766	0.998911
ENSG00000277863.1	RP11-282A11.4	0.0363521	0.971002	0.343458	1	3	3	0.971002	0.928211	mashr_Brain_Frontal_Cortex_BA9.metaxcan_results	13383	0.999766	0.998612
ENSG00000225174.1	OSTM1-AS1	0.0362888	0.971052	0.00127961	1	1	1	0.971052	0.0621259	mashr_Brain_Frontal_Cortex_BA9.metaxcan_results	13383	0.999766	0.999799
ENSG00000221829.9	FANCG	0.0362609	0.971074	0.0145401	2	2	2	0.3019	0.343426	mashr_Brain_Frontal_Cortex_BA9.metaxcan_results	13383	0.999766	0.998612
ENSG00000119411.10	BSPRY	-0.0361599	0.971155	0.343587	2	2	2	0.801409	0.812788	mashr_Brain_Frontal_Cortex_BA9.metaxcan_results	13383	0.999766	0.999775
ENSG00000076351.12	SLC46A1	-0.036093	0.971208	5.61e-05	1	1	1	0.971208	0.012375	mashr_Brain_Frontal_Cortex_BA9.metaxcan_results	13383	0.999766	0.999859
ENSG00000213015.8	ZNF580	0.0360496	0.971243	0.0101002	1	1	1	0.971243	0.134729	mashr_Brain_Frontal_Cortex_BA9.metaxcan_results	13383	0.999766	0.998911
ENSG00000253230.8	LINC00599	0.036019	0.971267	2.48e-05	1	1	1	0.971267	0.0104908	mashr_Brain_Frontal_Cortex_BA9.metaxcan_results	13383	0.999766	0.999302
ENSG00000234584.1	AC019186.1	-0.0360122	0.971273	1.09e-06	1	1	1	0.971273	0.00372822	mashr_Brain_Frontal_Cortex_BA9.metaxcan_results	13383	0.999766	0.999658
ENSG00000163629.12	PTPN13	-0.035789	0.971451	0.0052407	1	1	1	0.971451	0.238527	mashr_Brain_Frontal_Cortex_BA9.metaxcan_results	13383	0.999766	0.998289
ENSG00000136003.15	ISCU	0.0357029	0.971519	0.00278083	1	1	1	0.971519	0.100316	mashr_Brain_Frontal_Cortex_BA9.metaxcan_results	13383	0.999766	0.999658
ENSG00000134265.12	NAPG	-0.0354392	0.97173	0.0316149	2	2	2	0.901406	0.143048	mashr_Brain_Frontal_Cortex_BA9.metaxcan_results	13383	0.999766	0.999658
ENSG00000187446.11	CHP1	0.0353142	0.971829	0.0012706	1	1	1	0.971829	0.0734267	mashr_Brain_Frontal_Cortex_BA9.metaxcan_results	13383	0.999766	0.999635
ENSG00000108823.15	SGCA	-0.0352401	0.971888	0.331842	2	2	2	0.771354	0.78203	mashr_Brain_Frontal_Cortex_BA9.metaxcan_results	13383	0.999766	0.998612
ENSG00000269873.1	CTD-2587H19.3	-0.0351451	0.971964	0.00246299	1	1	1	0.971964	0.202574	mashr_Brain_Frontal_Cortex_BA9.metaxcan_results	13383	0.999766	0.999109
ENSG00000197798.8	FAM118B	-0.0350134	0.972069	0.00109739	1	1	1	0.972069	0.0505265	mashr_Brain_Frontal_Cortex_BA9.metaxcan_results	13383	0.999766	0.999775
ENSG00000269892.1	RP4-761J14.10	-0.0349252	0.972139	0.00872006	1	1	1	0.972139	0.167812	mashr_Brain_Frontal_Cortex_BA9.metaxcan_results	13383	0.999766	0.999859
ENSG00000169220.17	RGS14	-0.0349045	0.972156	0.0375845	1	1	1	0.972156	0.289255	mashr_Brain_Frontal_Cortex_BA9.metaxcan_results	13383	0.999766	0.998911
ENSG00000128965.11	CHAC1	0.0348428	0.972205	0.00168761	2	2	2	0.771824	0.0594505	mashr_Brain_Frontal_Cortex_BA9.metaxcan_results	13383	0.999766	0.999481
ENSG00000139697.13	SBNO1	-0.0347345	0.972291	0.0013592	2	2	2	0.723146	0.0656914	mashr_Brain_Frontal_Cortex_BA9.metaxcan_results	13383	0.999766	0.999481
ENSG00000107562.16	CXCL12	0.0347272	0.972297	5.55e-06	1	1	1	0.972297	0.0295107	mashr_Brain_Frontal_Cortex_BA9.metaxcan_results	13383	0.999766	0.999109
ENSG00000142208.15	AKT1	-0.0345989	0.9724	0.000131591	1	1	1	0.9724	0.0166901	mashr_Brain_Frontal_Cortex_BA9.metaxcan_results	13383	0.999766	0.999658
ENSG00000114670.13	NEK11	-0.034589	0.972407	0.0689829	2	2	2	0.697524	0.263448	mashr_Brain_Frontal_Cortex_BA9.metaxcan_results	13383	0.999766	0.999481
ENSG00000149488.12	TMC2	-0.0345692	0.972423	0.036779	3	3	3	0.460521	0.300615	mashr_Brain_Frontal_Cortex_BA9.metaxcan_results	13383	0.999766	0.999635
ENSG00000089723.9	OTUB2	-0.0345262	0.972458	0.00454342	2	2	2	0.829479	0.0943892	mashr_Brain_Frontal_Cortex_BA9.metaxcan_results	13383	0.999766	0.998289
ENSG00000197191.4	CYSRT1	0.0345075	0.972472	0.021528	1	1	1	0.972472	0.330195	mashr_Brain_Frontal_Cortex_BA9.metaxcan_results	13383	0.999766	0.999109
ENSG00000163462.17	TRIM46	0.0345015	0.972477	9.01e-09	1	1	1	0.972477	0.000382811	mashr_Brain_Frontal_Cortex_BA9.metaxcan_results	13383	0.999766	0.999775
ENSG00000172264.16	MACROD2	0.0343596	0.97259	0.000202183	1	1	1	0.97259	0.0235114	mashr_Brain_Frontal_Cortex_BA9.metaxcan_results	13383	0.999766	0.999859
ENSG00000128274.15	A4GALT	-0.0342997	0.972638	0.0182995	4	4	4	0.303173	0.176227	mashr_Brain_Frontal_Cortex_BA9.metaxcan_results	13383	0.999766	0.999782
ENSG00000104497.13	SNX16	0.0341501	0.972757	0.148922	2	2	2	0.555323	0.437105	mashr_Brain_Frontal_Cortex_BA9.metaxcan_results	13383	0.999766	0.998911
ENSG00000116984.12	MTR	-0.0341333	0.972771	0.00702266	2	2	2	0.547089	0.15297	mashr_Brain_Frontal_Cortex_BA9.metaxcan_results	13383	0.999766	0.999799
ENSG00000180448.10	ARHGAP45	-0.0341223	0.97278	0.0876389	3	3	3	0.618453	0.637718	mashr_Brain_Frontal_Cortex_BA9.metaxcan_results	13383	0.999766	0.999302
ENSG00000204301.6	NOTCH4	0.0340782	0.972815	0.0750081	3	3	3	0.491281	0.264349	mashr_Brain_Frontal_Cortex_BA9.metaxcan_results	13383	0.999766	0.998911
ENSG00000137133.10	HINT2	0.0340617	0.972828	0.000970228	1	1	1	0.972828	0.0650135	mashr_Brain_Frontal_Cortex_BA9.metaxcan_results	13383	0.999766	0.999109
ENSG00000184922.13	FMNL1	-0.0338964	0.97296	2.15e-05	1	1	1	0.97296	0.00779203	mashr_Brain_Frontal_Cortex_BA9.metaxcan_results	13383	0.999766	0.998612
ENSG00000169217.8	CD2BP2	0.0338566	0.972992	0.00647115	1	2	2	0.972992	0.115059	mashr_Brain_Frontal_Cortex_BA9.metaxcan_results	13383	0.999766	0.998289
ENSG00000124406.16	ATP8A1	0.0336471	0.973159	0.00103138	1	1	1	0.973159	0.060489	mashr_Brain_Frontal_Cortex_BA9.metaxcan_results	13383	0.999766	0.998289
ENSG00000069011.15	PITX1	-0.0335273	0.973254	0.000235394	2	2	2	0.965286	0.0225643	mashr_Brain_Frontal_Cortex_BA9.metaxcan_results	13383	0.999766	0.998289
ENSG00000132661.3	NXT1	0.033427	0.973334	0.00112434	2	2	2	0.537952	0.100644	mashr_Brain_Frontal_Cortex_BA9.metaxcan_results	13383	0.999766	0.999302
ENSG00000183513.8	COA5	0.0333384	0.973405	0.0297209	1	1	1	0.973405	0.285252	mashr_Brain_Frontal_Cortex_BA9.metaxcan_results	13383	0.999766	0.999658
ENSG00000149575.5	SCN2B	0.033264	0.973464	0.000507522	1	1	1	0.973464	0.0542729	mashr_Brain_Frontal_Cortex_BA9.metaxcan_results	13383	0.999766	0.998911
ENSG00000166263.13	STXBP4	0.0330928	0.973601	0.0322461	2	2	2	0.735999	0.174938	mashr_Brain_Frontal_Cortex_BA9.metaxcan_results	13383	0.999766	0.999775
ENSG00000112339.14	HBS1L	0.0327861	0.973845	0.0452726	2	2	2	0.824669	0.221745	mashr_Brain_Frontal_Cortex_BA9.metaxcan_results	13383	0.999766	0.999799
ENSG00000122543.10	OCM	0.0327342	0.973887	0.00390801	2	2	2	0.683167	0.0810184	mashr_Brain_Frontal_Cortex_BA9.metaxcan_results	13383	0.999766	0.998289
ENSG00000081818.3	PCDHB4	-0.0326135	0.973983	0.000687714	1	1	1	0.973983	0.0767957	mashr_Brain_Frontal_Cortex_BA9.metaxcan_results	13383	0.999766	0.999481
ENSG00000177674.15	AGTRAP	-0.0325021	0.974072	8.02e-05	1	1	1	0.974072	0.0566637	mashr_Brain_Frontal_Cortex_BA9.metaxcan_results	13383	0.999766	0.999799
ENSG00000166479.9	TMX3	0.0323987	0.974154	0.00214713	2	2	2	0.239349	0.11073	mashr_Brain_Frontal_Cortex_BA9.metaxcan_results	13383	0.999766	0.999302
ENSG00000196189.12	SEMA4A	-0.0323847	0.974165	0.000498421	1	1	1	0.974165	0.0392746	mashr_Brain_Frontal_Cortex_BA9.metaxcan_results	13383	0.999766	0.999481
ENSG00000186765.11	FSCN2	0.0323838	0.974166	0.037834	1	1	1	0.974166	0.266633	mashr_Brain_Frontal_Cortex_BA9.metaxcan_results	13383	0.999766	0.998612
ENSG00000225684.3	FAM225B	0.0322596	0.974265	0.002095	3	3	3	0.294002	0.0633539	mashr_Brain_Frontal_Cortex_BA9.metaxcan_results	13383	0.999766	0.998289
ENSG00000180304.14	OAZ2	-0.0322111	0.974304	6.69e-05	1	1	1	0.974304	0.0370836	mashr_Brain_Frontal_Cortex_BA9.metaxcan_results	13383	0.999766	0.999302
ENSG00000187741.14	FANCA	-0.031946	0.974515	0.0157132	1	1	1	0.974515	0.199619	mashr_Brain_Frontal_Cortex_BA9.metaxcan_results	13383	0.999766	0.999799
ENSG00000110442.11	COMMD9	-0.0318967	0.974554	0.00573927	2	2	2	0.418529	0.141744	mashr_Brain_Frontal_Cortex_BA9.metaxcan_results	13383	0.999766	0.999635
ENSG00000082212.12	ME2	-0.0318859	0.974563	0.0032369	2	2	2	0.189508	0.0883163	mashr_Brain_Frontal_Cortex_BA9.metaxcan_results	13383	0.999766	0.999859
ENSG00000102531.16	FNDC3A	-0.0318371	0.974602	0.0002766	2	2	2	0.778001	0.0211096	mashr_Brain_Frontal_Cortex_BA9.metaxcan_results	13383	0.999766	0.999775
ENSG00000161509.13	GRIN2C	0.0318187	0.974617	0.0055835	1	1	1	0.974617	0.113252	mashr_Brain_Frontal_Cortex_BA9.metaxcan_results	13383	0.999766	0.999658
ENSG00000167414.4	GNG8	0.0317977	0.974633	0.00284151	1	1	1	0.974633	0.0763201	mashr_Brain_Frontal_Cortex_BA9.metaxcan_results	13383	0.999766	0.999635
ENSG00000154556.17	SORBS2	-0.0317649	0.97466	0.000156601	1	1	1	0.97466	0.0168219	mashr_Brain_Frontal_Cortex_BA9.metaxcan_results	13383	0.999766	0.999782
ENSG00000204544.5	MUC21	0.0315616	0.974822	0.000229392	1	1	1	0.974822	0.0303187	mashr_Brain_Frontal_Cortex_BA9.metaxcan_results	13383	0.999766	0.998911
ENSG00000080293.9	SCTR	0.0315211	0.974854	1.03e-13	1	2	2	0.974854	4.71e-07	mashr_Brain_Frontal_Cortex_BA9.metaxcan_results	13383	0.999766	0.999481
ENSG00000153721.18	CNKSR3	0.031377	0.974969	9.26e-05	1	1	1	0.974969	0.0464752	mashr_Brain_Frontal_Cortex_BA9.metaxcan_results	13383	0.999766	0.998612
ENSG00000127989.13	MTERF1	-0.0313331	0.975004	0.00113303	1	1	1	0.975004	0.0582517	mashr_Brain_Frontal_Cortex_BA9.metaxcan_results	13383	0.999766	0.999658
ENSG00000110514.19	MADD	0.0312221	0.975092	0.00960502	1	1	1	0.975092	0.332331	mashr_Brain_Frontal_Cortex_BA9.metaxcan_results	13383	0.999766	0.999799
ENSG00000066735.14	KIF26A	0.0308817	0.975364	8.86e-08	1	1	1	0.975364	0.00216758	mashr_Brain_Frontal_Cortex_BA9.metaxcan_results	13383	0.999766	0.999481
ENSG00000163728.10	TTC14	0.0308452	0.975393	0.00464938	1	1	1	0.975393	0.266279	mashr_Brain_Frontal_Cortex_BA9.metaxcan_results	13383	0.999766	0.999635
ENSG00000140157.14	NIPA2	-0.0307828	0.975443	0.00336819	3	3	3	0.871562	0.0959492	mashr_Brain_Frontal_Cortex_BA9.metaxcan_results	13383	0.999766	0.999775
ENSG00000170581.13	STAT2	-0.0307707	0.975452	2.22e-05	1	1	1	0.975452	0.0244954	mashr_Brain_Frontal_Cortex_BA9.metaxcan_results	13383	0.999766	0.999481
ENSG00000251417.2	RP11-1348G14.4	0.0307523	0.975467	0.315675	2	2	2	0.733111	0.549688	mashr_Brain_Frontal_Cortex_BA9.metaxcan_results	13383	0.999766	0.999635
ENSG00000110092.3	CCND1	-0.0306903	0.975517	3.49e-06	1	1	1	0.975517	0.0118166	mashr_Brain_Frontal_Cortex_BA9.metaxcan_results	13383	0.999766	0.999109
ENSG00000019169.10	MARCO	-0.0303317	0.975803	4.97e-06	1	1	1	0.975803	0.00761798	mashr_Brain_Frontal_Cortex_BA9.metaxcan_results	13383	0.999766	0.999302
ENSG00000072818.11	ACAP1	-0.0303278	0.975806	0.000102957	1	2	2	0.975806	0.0193424	mashr_Brain_Frontal_Cortex_BA9.metaxcan_results	13383	0.999766	0.999109
ENSG00000128595.16	CALU	0.0299283	0.976124	0.000680524	1	1	1	0.976124	0.0386527	mashr_Brain_Frontal_Cortex_BA9.metaxcan_results	13383	0.999766	0.998612
ENSG00000167754.12	KLK5	0.029913	0.976136	0.0277399	1	1	1	0.976136	0.24957	mashr_Brain_Frontal_Cortex_BA9.metaxcan_results	13383	0.999766	0.999859
ENSG00000114933.15	INO80D	0.0298572	0.976181	0.0739451	2	2	2	0.461881	0.226424	mashr_Brain_Frontal_Cortex_BA9.metaxcan_results	13383	0.999766	0.998612
ENSG00000146278.10	PNRC1	0.0297857	0.976238	0.0135026	1	1	1	0.976238	0.191946	mashr_Brain_Frontal_Cortex_BA9.metaxcan_results	13383	0.999766	0.999481
ENSG00000265354.3	TIMM23	-0.0297297	0.976283	0.000997525	1	1	1	0.976283	0.0730048	mashr_Brain_Frontal_Cortex_BA9.metaxcan_results	13383	0.999766	0.998911
ENSG00000149547.14	EI24	-0.0296347	0.976358	0.000130555	1	1	1	0.976358	0.0428681	mashr_Brain_Frontal_Cortex_BA9.metaxcan_results	13383	0.999766	0.999859
ENSG00000227868.5	C1orf234	-0.0295358	0.976437	7.03e-06	2	2	2	0.477785	0.00363308	mashr_Brain_Frontal_Cortex_BA9.metaxcan_results	13383	0.999766	0.998289
ENSG00000144908.13	ALDH1L1	-0.0295088	0.976459	0.000352461	1	1	1	0.976459	0.0976121	mashr_Brain_Frontal_Cortex_BA9.metaxcan_results	13383	0.999766	0.999658
ENSG00000060656.19	PTPRU	-0.0294151	0.976534	0.00222019	1	1	1	0.976534	0.117989	mashr_Brain_Frontal_Cortex_BA9.metaxcan_results	13383	0.999766	0.999481
ENSG00000231023.6	LINC00326	0.0290513	0.976824	0.205287	2	2	2	0.850425	0.65569	mashr_Brain_Frontal_Cortex_BA9.metaxcan_results	13383	0.999766	0.999635
ENSG00000162076.12	FLYWCH2	0.0290131	0.976854	0.000584192	1	1	1	0.976854	0.152902	mashr_Brain_Frontal_Cortex_BA9.metaxcan_results	13383	0.999766	0.998612
ENSG00000082684.14	SEMA5B	-0.0290087	0.976858	0.116582	3	3	3	0.56484	0.609306	mashr_Brain_Frontal_Cortex_BA9.metaxcan_results	13383	0.999766	0.998289
ENSG00000168476.11	REEP4	-0.0289956	0.976868	0.000108611	1	1	1	0.976868	0.0441612	mashr_Brain_Frontal_Cortex_BA9.metaxcan_results	13383	0.999766	0.999109
ENSG00000166924.8	NYAP1	-0.0289673	0.976891	0.00430639	1	1	1	0.976891	0.246204	mashr_Brain_Frontal_Cortex_BA9.metaxcan_results	13383	0.999766	0.999775
ENSG00000062038.13	CDH3	0.0287222	0.977086	0.010173	1	1	1	0.977086	0.147967	mashr_Brain_Frontal_Cortex_BA9.metaxcan_results	13383	0.999766	0.999859
ENSG00000170448.11	NFXL1	0.0287164	0.977091	0.168176	2	2	2	0.756751	1.58093	mashr_Brain_Frontal_Cortex_BA9.metaxcan_results	13383	0.999766	0.999782
ENSG00000164904.17	ALDH7A1	0.0286937	0.977109	0.0283857	4	4	4	0.493149	0.400263	mashr_Brain_Frontal_Cortex_BA9.metaxcan_results	13383	0.999766	0.998911
ENSG00000178171.10	AMER3	-0.0286869	0.977114	0.00253106	1	1	1	0.977114	0.170598	mashr_Brain_Frontal_Cortex_BA9.metaxcan_results	13383	0.999766	0.999799
ENSG00000137200.12	CMTR1	-0.0284463	0.977306	0.000375769	1	1	1	0.977306	0.0392369	mashr_Brain_Frontal_Cortex_BA9.metaxcan_results	13383	0.999766	0.999302
ENSG00000153044.9	CENPH	0.0284201	0.977327	0.133088	2	2	2	0.782957	0.261104	mashr_Brain_Frontal_Cortex_BA9.metaxcan_results	13383	0.999766	0.999775
ENSG00000168234.12	TTC39C	0.0283978	0.977345	0.00206747	1	1	1	0.977345	0.0983968	mashr_Brain_Frontal_Cortex_BA9.metaxcan_results	13383	0.999766	0.998289
ENSG00000139880.19	CDH24	0.0283889	0.977352	0.0209222	1	1	1	0.977352	0.339799	mashr_Brain_Frontal_Cortex_BA9.metaxcan_results	13383	0.999766	0.999109
ENSG00000141696.12	P3H4	0.028324	0.977404	0.000167197	1	1	1	0.977404	0.0941469	mashr_Brain_Frontal_Cortex_BA9.metaxcan_results	13383	0.999766	0.999302
ENSG00000163322.13	FAM175A	0.0282701	0.977447	3.63e-05	1	1	1	0.977447	0.01234	mashr_Brain_Frontal_Cortex_BA9.metaxcan_results	13383	0.999766	0.998612
ENSG00000158109.14	TPRG1L	0.0282579	0.977456	0.00664968	2	3	3	0.868786	0.104633	mashr_Brain_Frontal_Cortex_BA9.metaxcan_results	13383	0.999766	0.999775
ENSG00000131626.16	PPFIA1	0.0282569	0.977457	0.00208308	1	2	2	0.977457	0.108749	mashr_Brain_Frontal_Cortex_BA9.metaxcan_results	13383	0.999766	0.999782
ENSG00000267421.6	AC005498.3	0.0280856	0.977594	1.38e-06	1	1	1	0.977594	0.0104468	mashr_Brain_Frontal_Cortex_BA9.metaxcan_results	13383	0.999766	0.999109
ENSG00000122068.12	FYTTD1	0.028053	0.97762	0.0119834	2	2	2	0.912729	1.35161	mashr_Brain_Frontal_Cortex_BA9.metaxcan_results	13383	0.999766	0.999799
ENSG00000105968.18	H2AFV	-0.0279292	0.977719	0.00130893	1	1	1	0.977719	0.0596961	mashr_Brain_Frontal_Cortex_BA9.metaxcan_results	13383	0.999766	0.998289
ENSG00000227946.1	AC007383.3	0.0278116	0.977812	0.00116185	1	1	1	0.977812	0.0727136	mashr_Brain_Frontal_Cortex_BA9.metaxcan_results	13383	0.999766	0.999109
ENSG00000140525.17	FANCI	0.0278099	0.977814	0.00972819	2	2	2	0.585687	0.15039	mashr_Brain_Frontal_Cortex_BA9.metaxcan_results	13383	0.999766	0.999782
ENSG00000153936.16	HS2ST1	-0.0276945	0.977906	0.0275034	2	2	2	0.848775	0.163481	mashr_Brain_Frontal_Cortex_BA9.metaxcan_results	13383	0.999766	0.998911
ENSG00000111875.7	ASF1A	-0.0276789	0.977918	0.000716758	2	2	2	0.978927	0.0388008	mashr_Brain_Frontal_Cortex_BA9.metaxcan_results	13383	0.999766	0.999859
ENSG00000124145.6	SDC4	-0.0275957	0.977985	0.00243662	2	2	2	0.520041	0.068633	mashr_Brain_Frontal_Cortex_BA9.metaxcan_results	13383	0.999766	0.999481
ENSG00000204580.13	DDR1	0.0275412	0.978028	0.000204368	1	1	1	0.978028	0.0648008	mashr_Brain_Frontal_Cortex_BA9.metaxcan_results	13383	0.999766	0.999109
ENSG00000172748.13	ZNF596	-0.0275171	0.978047	5.46e-05	1	1	1	0.978047	0.0105743	mashr_Brain_Frontal_Cortex_BA9.metaxcan_results	13383	0.999766	0.999481
ENSG00000120334.15	CENPL	0.0274968	0.978063	0.00434449	1	1	1	0.978063	0.158416	mashr_Brain_Frontal_Cortex_BA9.metaxcan_results	13383	0.999766	0.998289
ENSG00000254245.2	PCDHGA3	-0.0273184	0.978206	0.00151064	1	1	1	0.978206	0.0805808	mashr_Brain_Frontal_Cortex_BA9.metaxcan_results	13383	0.999766	0.999782
ENSG00000171864.4	PRND	0.0272247	0.97828	3.07e-07	1	2	2	0.97828	0.00095953	mashr_Brain_Frontal_Cortex_BA9.metaxcan_results	13383	0.999766	0.999302
ENSG00000090857.13	PDPR	0.0270695	0.978404	0.0262583	1	1	1	0.978404	0.233949	mashr_Brain_Frontal_Cortex_BA9.metaxcan_results	13383	0.999766	0.999782
ENSG00000240303.7	ACAD11	-0.026881	0.978555	6.58e-05	1	1	1	0.978555	0.0460383	mashr_Brain_Frontal_Cortex_BA9.metaxcan_results	13383	0.999766	0.999635
ENSG00000114126.17	TFDP2	0.0268659	0.978567	0.00164715	2	2	2	0.903925	0.173454	mashr_Brain_Frontal_Cortex_BA9.metaxcan_results	13383	0.999766	0.998612
ENSG00000139636.15	LMBR1L	-0.0268443	0.978584	0.00652505	1	1	1	0.978584	0.111546	mashr_Brain_Frontal_Cortex_BA9.metaxcan_results	13383	0.999766	0.998612
ENSG00000183615.5	FAM167B	0.0267745	0.97864	0.000914571	1	1	1	0.97864	0.0777023	mashr_Brain_Frontal_Cortex_BA9.metaxcan_results	13383	0.999766	0.999782
ENSG00000188269.8	OR7A5	-0.0266669	0.978725	0.0316994	2	2	2	0.699717	0.316389	mashr_Brain_Frontal_Cortex_BA9.metaxcan_results	13383	0.999766	0.998289
ENSG00000109618.11	SEPSECS	-0.02653	0.978835	1.68e-05	1	1	1	0.978835	0.010382	mashr_Brain_Frontal_Cortex_BA9.metaxcan_results	13383	0.999766	0.999859
ENSG00000178952.10	TUFM	0.0264145	0.978927	0.0244178	1	1	1	0.978927	0.217173	mashr_Brain_Frontal_Cortex_BA9.metaxcan_results	13383	0.999766	0.999481
ENSG00000165410.14	CFL2	-0.0262827	0.979032	0.000258931	2	2	2	0.52971	0.0311296	mashr_Brain_Frontal_Cortex_BA9.metaxcan_results	13383	0.999766	0.999302
ENSG00000134042.12	MRO	-0.0261937	0.979103	0.0241683	3	3	3	0.56228	0.189993	mashr_Brain_Frontal_Cortex_BA9.metaxcan_results	13383	0.999766	0.998612
ENSG00000158773.14	USF1	0.0260815	0.979192	0.00714316	1	1	1	0.979192	0.344984	mashr_Brain_Frontal_Cortex_BA9.metaxcan_results	13383	0.999766	0.999782
ENSG00000133872.13	SARAF	0.0259911	0.979264	0.00186059	1	2	2	0.979264	0.0763955	mashr_Brain_Frontal_Cortex_BA9.metaxcan_results	13383	0.999766	0.998911
ENSG00000091622.15	PITPNM3	0.0259728	0.979279	8.09e-05	1	1	1	0.979279	0.0510496	mashr_Brain_Frontal_Cortex_BA9.metaxcan_results	13383	0.999766	0.998911
ENSG00000077454.15	LRCH4	0.0258684	0.979362	0.003545	1	1	1	0.979362	0.143438	mashr_Brain_Frontal_Cortex_BA9.metaxcan_results	13383	0.999766	0.999658
ENSG00000055163.19	CYFIP2	0.025829	0.979394	0.000447468	2	2	2	0.48136	0.0288662	mashr_Brain_Frontal_Cortex_BA9.metaxcan_results	13383	0.999766	0.999109
ENSG00000239697.10	TNFSF12	0.0257641	0.979446	0.00696383	1	1	1	0.979446	0.128769	mashr_Brain_Frontal_Cortex_BA9.metaxcan_results	13383	0.999766	0.999775
ENSG00000050767.15	COL23A1	0.0256768	0.979515	0.00191391	1	1	1	0.979515	0.117314	mashr_Brain_Frontal_Cortex_BA9.metaxcan_results	13383	0.999766	0.999782
ENSG00000284526.1	RP11-666A8.13	0.0256746	0.979517	0.00185003	1	1	1	0.979517	0.0999678	mashr_Brain_Frontal_Cortex_BA9.metaxcan_results	13383	0.999766	0.999782
ENSG00000166831.8	RBPMS2	0.0256128	0.979566	0.0762971	2	2	2	0.892912	0.488643	mashr_Brain_Frontal_Cortex_BA9.metaxcan_results	13383	0.999766	0.998911
ENSG00000078295.16	ADCY2	0.0255915	0.979583	0.000155903	1	1	1	0.979583	0.056598	mashr_Brain_Frontal_Cortex_BA9.metaxcan_results	13383	0.999766	0.999799
ENSG00000127586.16	CHTF18	-0.0255294	0.979633	0.061976	2	3	3	0.910481	0.21425	mashr_Brain_Frontal_Cortex_BA9.metaxcan_results	13383	0.999766	0.999302
ENSG00000159307.18	SCUBE1	-0.0255017	0.979655	0.143861	2	2	2	0.83808	0.675466	mashr_Brain_Frontal_Cortex_BA9.metaxcan_results	13383	0.999766	0.999481
ENSG00000069869.15	NEDD4	0.0253958	0.979739	0.000249783	2	2	2	0.857484	0.074344	mashr_Brain_Frontal_Cortex_BA9.metaxcan_results	13383	0.999766	0.999775
ENSG00000213024.11	NUP62	-0.0253445	0.97978	0.00121527	1	1	1	0.97978	0.113365	mashr_Brain_Frontal_Cortex_BA9.metaxcan_results	13383	0.999766	0.999109
ENSG00000169136.10	ATF5	0.0253445	0.97978	0.0247317	1	1	1	0.97978	0.51141	mashr_Brain_Frontal_Cortex_BA9.metaxcan_results	13383	0.999766	0.999635
ENSG00000137409.19	MTCH1	0.0253341	0.979788	0.00165996	2	2	2	0.668107	0.119605	mashr_Brain_Frontal_Cortex_BA9.metaxcan_results	13383	0.999766	0.999775
ENSG00000107281.9	NPDC1	0.0252834	0.979829	0.000414212	1	1	1	0.979829	0.0563757	mashr_Brain_Frontal_Cortex_BA9.metaxcan_results	13383	0.999766	0.998289
ENSG00000100883.11	SRP54	-0.0250198	0.980039	5.38e-05	1	1	1	0.980039	0.0129875	mashr_Brain_Frontal_Cortex_BA9.metaxcan_results	13383	0.999766	0.999799
ENSG00000131127.13	ZNF141	0.0249144	0.980123	0.00817032	1	1	1	0.980123	0.149678	mashr_Brain_Frontal_Cortex_BA9.metaxcan_results	13383	0.999766	0.998289
ENSG00000251226.1	RP11-469N6.1	0.0247791	0.980231	0.407283	5	5	5	0.64834	0.489549	mashr_Brain_Frontal_Cortex_BA9.metaxcan_results	13383	0.999766	0.999109
ENSG00000170289.12	CNGB3	-0.024686	0.980305	0.00117362	1	1	1	0.980305	0.0556787	mashr_Brain_Frontal_Cortex_BA9.metaxcan_results	13383	0.999766	0.999859
ENSG00000132466.18	ANKRD17	-0.0245258	0.980433	0.000117513	1	1	1	0.980433	0.0167536	mashr_Brain_Frontal_Cortex_BA9.metaxcan_results	13383	0.999766	0.998612
ENSG00000144043.11	TEX261	0.0244281	0.980511	0.00374031	1	1	1	0.980511	0.31805	mashr_Brain_Frontal_Cortex_BA9.metaxcan_results	13383	0.999766	0.999481
ENSG00000185875.12	THNSL1	-0.0242773	0.980631	0.0041329	2	2	2	0.342224	0.110985	mashr_Brain_Frontal_Cortex_BA9.metaxcan_results	13383	0.999766	0.998911
ENSG00000128833.12	MYO5C	-0.0242689	0.980638	0.00350394	1	1	1	0.980638	0.253827	mashr_Brain_Frontal_Cortex_BA9.metaxcan_results	13383	0.999766	0.999635
ENSG00000273456.1	RP11-686O6.2	-0.024188	0.980703	0.0798874	1	1	1	0.980703	0.598406	mashr_Brain_Frontal_Cortex_BA9.metaxcan_results	13383	0.999766	0.999775
ENSG00000158941.16	CCAR2	-0.0241478	0.980735	3.46e-05	1	1	1	0.980735	0.0220703	mashr_Brain_Frontal_Cortex_BA9.metaxcan_results	13383	0.999766	0.999799
ENSG00000139631.18	CSAD	0.0239898	0.980861	0.0311549	3	3	3	0.589804	0.318255	mashr_Brain_Frontal_Cortex_BA9.metaxcan_results	13383	0.999766	0.999782
ENSG00000151917.17	BEND6	-0.023653	0.981129	0.196997	2	2	2	0.961083	0.435983	mashr_Brain_Frontal_Cortex_BA9.metaxcan_results	13383	0.999766	0.999302
ENSG00000223891.5	OSER1-AS1	0.0235301	0.981227	0.0224612	2	2	2	0.0932947	0.518311	mashr_Brain_Frontal_Cortex_BA9.metaxcan_results	13383	0.999766	0.999782
ENSG00000005882.11	PDK2	-0.0234266	0.98131	0.000478174	1	1	1	0.98131	0.0361576	mashr_Brain_Frontal_Cortex_BA9.metaxcan_results	13383	0.999766	0.999481
ENSG00000142541.16	RPL13A	0.0233984	0.981333	0.000574595	2	2	2	0.936363	0.0590407	mashr_Brain_Frontal_Cortex_BA9.metaxcan_results	13383	0.999766	0.999302
ENSG00000241186.9	TDGF1	0.0228649	0.981758	0.336883	2	2	2	0.501518	0.88123	mashr_Brain_Frontal_Cortex_BA9.metaxcan_results	13383	0.999766	0.999658
ENSG00000137033.11	IL33	-0.0226845	0.981902	0.0178887	1	1	1	0.981902	0.338488	mashr_Brain_Frontal_Cortex_BA9.metaxcan_results	13383	0.999766	0.999782
ENSG00000204001.9	LCN8	-0.022473	0.982071	0.169647	2	3	3	0.633756	0.440251	mashr_Brain_Frontal_Cortex_BA9.metaxcan_results	13383	0.999766	0.999109
ENSG00000085662.13	AKR1B1	0.0224485	0.98209	0.00119715	2	2	2	0.244628	0.188007	mashr_Brain_Frontal_Cortex_BA9.metaxcan_results	13383	0.999766	0.999481
ENSG00000168610.14	STAT3	-0.0222892	0.982217	0.00102074	2	2	2	0.436001	0.0916383	mashr_Brain_Frontal_Cortex_BA9.metaxcan_results	13383	0.999766	0.999782
ENSG00000169570.9	DTWD2	0.0222529	0.982246	0.0290598	1	1	1	0.982246	0.348982	mashr_Brain_Frontal_Cortex_BA9.metaxcan_results	13383	0.999766	0.999635
ENSG00000108510.9	MED13	-0.0219519	0.982486	0.00151046	2	2	2	0.756755	0.0794919	mashr_Brain_Frontal_Cortex_BA9.metaxcan_results	13383	0.999766	0.999782
ENSG00000260769.1	RP11-491F9.5	-0.0217128	0.982677	0.0203525	1	1	1	0.982677	0.254236	mashr_Brain_Frontal_Cortex_BA9.metaxcan_results	13383	0.999766	0.998612
ENSG00000253641.5	LINCR-0001	0.0216718	0.98271	0.0133686	1	2	2	0.98271	0.184641	mashr_Brain_Frontal_Cortex_BA9.metaxcan_results	13383	0.999766	0.998612
ENSG00000100991.11	TRPC4AP	-0.0215991	0.982768	0.00169238	1	1	1	0.982768	0.137701	mashr_Brain_Frontal_Cortex_BA9.metaxcan_results	13383	0.999766	0.998911
ENSG00000150636.17	CCDC102B	-0.0215212	0.98283	0.0136071	2	2	2	0.239349	0.280403	mashr_Brain_Frontal_Cortex_BA9.metaxcan_results	13383	0.999766	0.999302
ENSG00000144366.15	GULP1	-0.0214173	0.982913	1.83e-07	1	1	1	0.982913	0.00311096	mashr_Brain_Frontal_Cortex_BA9.metaxcan_results	13383	0.999766	0.999658
ENSG00000196704.11	AMZ2	0.0212944	0.983011	0.0240816	3	3	3	0.520875	0.197965	mashr_Brain_Frontal_Cortex_BA9.metaxcan_results	13383	0.999766	0.999799
ENSG00000068120.14	COASY	-0.0212891	0.983015	0.00764748	1	1	1	0.983015	0.257902	mashr_Brain_Frontal_Cortex_BA9.metaxcan_results	13383	0.999766	0.999775
ENSG00000119913.4	TECTB	-0.021274	0.983027	0.152884	2	2	2	0.249891	1.04784	mashr_Brain_Frontal_Cortex_BA9.metaxcan_results	13383	0.999766	0.998911
ENSG00000260409.1	RP11-403B2.7	0.0211799	0.983102	0.0180748	1	1	1	0.983102	0.250905	mashr_Brain_Frontal_Cortex_BA9.metaxcan_results	13383	0.999766	0.999658
ENSG00000139187.9	KLRG1	0.0211269	0.983144	0.171232	2	2	2	0.112313	0.61116	mashr_Brain_Frontal_Cortex_BA9.metaxcan_results	13383	0.999766	0.999775
ENSG00000272459.1	RP11-1277A3.3	-0.0211083	0.983159	0.142329	1	1	1	0.983159	0.634674	mashr_Brain_Frontal_Cortex_BA9.metaxcan_results	13383	0.999766	0.999859
ENSG00000132429.9	POPDC3	-0.0210786	0.983183	0.00458552	1	1	1	0.983183	0.155077	mashr_Brain_Frontal_Cortex_BA9.metaxcan_results	13383	0.999766	0.999782
ENSG00000229771.2	RP4-644L1.2	0.0210642	0.983194	0.000881308	3	3	3	0.401086	0.0492055	mashr_Brain_Frontal_Cortex_BA9.metaxcan_results	13383	0.999766	0.998911
ENSG00000124279.11	FASTKD3	-0.021046	0.983209	0.00868264	1	1	1	0.983209	0.135467	mashr_Brain_Frontal_Cortex_BA9.metaxcan_results	13383	0.999766	0.999658
ENSG00000136802.11	LRRC8A	0.0210278	0.983223	1.75e-06	1	1	1	0.983223	0.00837047	mashr_Brain_Frontal_Cortex_BA9.metaxcan_results	13383	0.999766	0.999859
ENSG00000215374.5	FAM66B	-0.0209231	0.983307	0.0198357	1	2	2	0.983307	0.25748	mashr_Brain_Frontal_Cortex_BA9.metaxcan_results	13383	0.999766	0.999658
ENSG00000122484.8	RPAP2	-0.0209115	0.983316	0.0101775	2	2	2	0.860158	0.120783	mashr_Brain_Frontal_Cortex_BA9.metaxcan_results	13383	0.999766	0.999635
ENSG00000054148.17	PHPT1	0.0208952	0.983329	5.71e-05	1	1	1	0.983329	0.011051	mashr_Brain_Frontal_Cortex_BA9.metaxcan_results	13383	0.999766	0.999799
ENSG00000107864.14	CPEB3	0.0208877	0.983335	0.000649445	1	1	1	0.983335	0.038763	mashr_Brain_Frontal_Cortex_BA9.metaxcan_results	13383	0.999766	0.999658
ENSG00000173372.16	C1QA	-0.0208591	0.983358	0.00126708	1	1	1	0.983358	0.0900856	mashr_Brain_Frontal_Cortex_BA9.metaxcan_results	13383	0.999766	0.999658
ENSG00000272370.1	RP11-307L14.1	-0.0208042	0.983402	0.000593335	1	1	1	0.983402	0.0437737	mashr_Brain_Frontal_Cortex_BA9.metaxcan_results	13383	0.999766	0.999481
ENSG00000163012.3	ZSWIM2	0.0207645	0.983433	0.00860924	1	1	1	0.983433	0.245238	mashr_Brain_Frontal_Cortex_BA9.metaxcan_results	13383	0.999766	0.998289
ENSG00000184005.10	ST6GALNAC3	-0.0207042	0.983482	0.000442007	1	1	1	0.983482	0.0320241	mashr_Brain_Frontal_Cortex_BA9.metaxcan_results	13383	0.999766	0.999635
ENSG00000130340.15	SNX9	-0.0206358	0.983536	6.71e-08	1	1	1	0.983536	0.00147034	mashr_Brain_Frontal_Cortex_BA9.metaxcan_results	13383	0.999766	0.999635
ENSG00000151914.19	DST	0.0205335	0.983618	0.00312139	2	2	2	0.961083	0.0558371	mashr_Brain_Frontal_Cortex_BA9.metaxcan_results	13383	0.999766	0.998911
ENSG00000183019.7	MCEMP1	0.0205249	0.983625	0.000347326	2	2	2	0.449212	0.0340743	mashr_Brain_Frontal_Cortex_BA9.metaxcan_results	13383	0.999766	0.998911
ENSG00000134215.15	VAV3	-0.0205129	0.983634	5.63e-06	1	1	1	0.983634	0.00617578	mashr_Brain_Frontal_Cortex_BA9.metaxcan_results	13383	0.999766	0.999481
ENSG00000063854.12	HAGH	0.0204684	0.98367	0.0329316	1	2	2	0.98367	0.349421	mashr_Brain_Frontal_Cortex_BA9.metaxcan_results	13383	0.999766	0.999775
ENSG00000248540.2	RP11-247C2.2	-0.020232	0.983858	5.18e-05	1	1	1	0.983858	0.0222116	mashr_Brain_Frontal_Cortex_BA9.metaxcan_results	13383	0.999766	0.998289
ENSG00000078142.12	PIK3C3	-0.0201225	0.983946	0.0418456	2	2	2	0.820938	0.213791	mashr_Brain_Frontal_Cortex_BA9.metaxcan_results	13383	0.999766	0.999799
ENSG00000059915.16	PSD	0.0199831	0.984057	8.1e-07	1	1	1	0.984057	0.00467837	mashr_Brain_Frontal_Cortex_BA9.metaxcan_results	13383	0.999766	0.998911
ENSG00000107872.12	FBXL15	0.0199831	0.984057	0.000720918	1	1	1	0.984057	0.139602	mashr_Brain_Frontal_Cortex_BA9.metaxcan_results	13383	0.999766	0.998289
ENSG00000108599.14	AKAP10	0.0199593	0.984076	0.00111308	2	2	2	0.231897	0.0968405	mashr_Brain_Frontal_Cortex_BA9.metaxcan_results	13383	0.999766	0.998911
ENSG00000013392.7	RWDD2A	-0.01995	0.984083	0.00477058	2	2	2	0.915431	0.101285	mashr_Brain_Frontal_Cortex_BA9.metaxcan_results	13383	0.999766	0.999635
ENSG00000244754.8	N4BP2L2	-0.019887	0.984134	0.00392121	1	1	1	0.984134	0.0938662	mashr_Brain_Frontal_Cortex_BA9.metaxcan_results	13383	0.999766	0.999109
ENSG00000090863.11	GLG1	0.0198074	0.984197	0.000269772	1	1	1	0.984197	0.0932403	mashr_Brain_Frontal_Cortex_BA9.metaxcan_results	13383	0.999766	0.999799
ENSG00000160633.12	SAFB	-0.0197874	0.984213	1.19e-08	1	1	1	0.984213	0.000618857	mashr_Brain_Frontal_Cortex_BA9.metaxcan_results	13383	0.999766	0.999481
ENSG00000257398.6	RP11-554D14.6	0.0197518	0.984241	5.13e-05	1	1	1	0.984241	0.0138605	mashr_Brain_Frontal_Cortex_BA9.metaxcan_results	13383	0.999766	0.998612
ENSG00000136783.9	NIPSNAP3A	0.0195691	0.984387	0.0700196	2	3	3	0.410202	0.445906	mashr_Brain_Frontal_Cortex_BA9.metaxcan_results	13383	0.999766	0.999302
ENSG00000272341.1	RP1-151F17.2	-0.0194789	0.984459	0.00330733	1	1	1	0.984459	0.0931075	mashr_Brain_Frontal_Cortex_BA9.metaxcan_results	13383	0.999766	0.999635
ENSG00000180376.16	CCDC66	0.0194659	0.984469	0.081436	2	2	2	0.550862	0.42287	mashr_Brain_Frontal_Cortex_BA9.metaxcan_results	13383	0.999766	0.999799
ENSG00000161013.16	MGAT4B	0.0194513	0.984481	0.000971668	1	2	2	0.984481	0.197195	mashr_Brain_Frontal_Cortex_BA9.metaxcan_results	13383	0.999766	0.999635
ENSG00000129993.14	CBFA2T3	0.0194506	0.984482	0.00226228	1	1	1	0.984482	0.0745932	mashr_Brain_Frontal_Cortex_BA9.metaxcan_results	13383	0.999766	0.998612
ENSG00000138615.5	CILP	-0.0193597	0.984554	3.1e-06	1	1	1	0.984554	0.0100025	mashr_Brain_Frontal_Cortex_BA9.metaxcan_results	13383	0.999766	0.999302
ENSG00000166750.9	SLFN5	-0.0191753	0.984701	0.0910308	1	1	1	0.984701	0.41615	mashr_Brain_Frontal_Cortex_BA9.metaxcan_results	13383	0.999766	0.998289
ENSG00000179813.6	FAM216B	0.0190939	0.984766	1.65e-05	1	1	1	0.984766	0.00603007	mashr_Brain_Frontal_Cortex_BA9.metaxcan_results	13383	0.999766	0.999859
ENSG00000137492.7	THAP12	0.0189985	0.984842	0.000410542	1	1	1	0.984842	0.0414301	mashr_Brain_Frontal_Cortex_BA9.metaxcan_results	13383	0.999766	0.998911
ENSG00000070882.12	OSBPL3	-0.0189135	0.98491	0.00421141	2	2	2	0.551564	0.0926924	mashr_Brain_Frontal_Cortex_BA9.metaxcan_results	13383	0.999766	0.999799
ENSG00000135047.14	CTSL	0.0186574	0.985114	2.72e-06	1	1	1	0.985114	0.00706799	mashr_Brain_Frontal_Cortex_BA9.metaxcan_results	13383	0.999766	0.999635
ENSG00000165684.4	SNAPC4	-0.0185994	0.985161	0.0270466	4	4	4	0.573914	0.503925	mashr_Brain_Frontal_Cortex_BA9.metaxcan_results	13383	0.999766	0.999775
ENSG00000104946.12	TBC1D17	0.0184684	0.985265	0.00693947	2	2	2	0.416395	0.109692	mashr_Brain_Frontal_Cortex_BA9.metaxcan_results	13383	0.999766	0.999799
ENSG00000180822.11	PSMG4	0.0183823	0.985334	0.2171	2	2	2	0.866964	0.638888	mashr_Brain_Frontal_Cortex_BA9.metaxcan_results	13383	0.999766	0.998612
ENSG00000165209.18	STRBP	0.0183348	0.985372	9.06e-05	1	1	1	0.985372	0.060225	mashr_Brain_Frontal_Cortex_BA9.metaxcan_results	13383	0.999766	0.999782
ENSG00000176407.17	KCMF1	-0.0180814	0.985574	2.03e-05	1	1	1	0.985574	0.0123008	mashr_Brain_Frontal_Cortex_BA9.metaxcan_results	13383	0.999766	0.998612
ENSG00000171302.16	CANT1	-0.017957	0.985673	0.00428303	1	1	1	0.985673	0.142803	mashr_Brain_Frontal_Cortex_BA9.metaxcan_results	13383	0.999766	0.999481
ENSG00000138079.13	SLC3A1	0.0179168	0.985705	0.0152225	2	2	2	0.433604	0.224028	mashr_Brain_Frontal_Cortex_BA9.metaxcan_results	13383	0.999766	0.999859
ENSG00000160908.14	ZNF394	-0.0178716	0.985741	0.000286681	1	1	1	0.985741	0.096118	mashr_Brain_Frontal_Cortex_BA9.metaxcan_results	13383	0.999766	0.999775
ENSG00000278058.1	RP11-70D24.2	0.0178346	0.985771	0.061576	3	3	3	0.471235	0.275038	mashr_Brain_Frontal_Cortex_BA9.metaxcan_results	13383	0.999766	0.999635
ENSG00000238227.7	C9orf69	-0.0177414	0.985845	6.27e-06	1	1	1	0.985845	0.0313859	mashr_Brain_Frontal_Cortex_BA9.metaxcan_results	13383	0.999766	0.998911
ENSG00000164081.12	TEX264	0.0177067	0.985873	0.017218	1	1	1	0.985873	0.263188	mashr_Brain_Frontal_Cortex_BA9.metaxcan_results	13383	0.999766	0.998612
ENSG00000116774.11	OLFML3	-0.0176938	0.985883	0.0179575	2	2	2	0.382146	0.190196	mashr_Brain_Frontal_Cortex_BA9.metaxcan_results	13383	0.999766	0.999782
ENSG00000118894.14	EEF2KMT	-0.0176285	0.985935	0.0137775	1	1	1	0.985935	0.204815	mashr_Brain_Frontal_Cortex_BA9.metaxcan_results	13383	0.999766	0.999109
ENSG00000184786.5	TCTE3	0.0174961	0.986041	0.000157285	1	1	1	0.986041	0.0287209	mashr_Brain_Frontal_Cortex_BA9.metaxcan_results	13383	0.999766	0.999481
ENSG00000130023.15	ERMARD	-0.0174961	0.986041	0.00406195	1	2	2	0.986041	0.145956	mashr_Brain_Frontal_Cortex_BA9.metaxcan_results	13383	0.999766	0.999859
ENSG00000246898.1	LINC00920	-0.0172896	0.986206	0.788672	2	2	2	0.807743	0.688345	mashr_Brain_Frontal_Cortex_BA9.metaxcan_results	13383	0.999766	0.999302
ENSG00000257219.5	RP11-54A9.1	-0.017289	0.986206	0.000570159	1	1	1	0.986206	0.0588943	mashr_Brain_Frontal_Cortex_BA9.metaxcan_results	13383	0.999766	0.999775
ENSG00000145687.16	SSBP2	-0.0171618	0.986308	5.97e-05	2	2	2	0.261629	0.0308787	mashr_Brain_Frontal_Cortex_BA9.metaxcan_results	13383	0.999766	0.998612
ENSG00000253710.2	ALG11	-0.0170903	0.986365	0.0156465	3	3	3	0.72063	0.247948	mashr_Brain_Frontal_Cortex_BA9.metaxcan_results	13383	0.999766	0.999799
ENSG00000186395.7	KRT10	0.0170899	0.986365	0.00279776	2	2	2	0.534254	0.0873163	mashr_Brain_Frontal_Cortex_BA9.metaxcan_results	13383	0.999766	0.999302
ENSG00000213020.9	ZNF611	0.0170744	0.986377	0.0602355	2	2	2	0.895148	0.279018	mashr_Brain_Frontal_Cortex_BA9.metaxcan_results	13383	0.999766	0.999109
ENSG00000223802.7	CERS1	-0.0170525	0.986395	0.0257273	1	1	1	0.986395	0.37817	mashr_Brain_Frontal_Cortex_BA9.metaxcan_results	13383	0.999766	0.999109
ENSG00000088882.7	CPXM1	-0.0168455	0.98656	0.0586584	2	2	2	0.603263	0.348084	mashr_Brain_Frontal_Cortex_BA9.metaxcan_results	13383	0.999766	0.998289
ENSG00000164199.16	ADGRV1	-0.01682	0.98658	0.0012086	2	2	2	0.231245	0.0473222	mashr_Brain_Frontal_Cortex_BA9.metaxcan_results	13383	0.999766	0.999859
ENSG00000102575.10	ACP5	0.0167394	0.986645	0.0999564	2	2	2	0.974229	0.354456	mashr_Brain_Frontal_Cortex_BA9.metaxcan_results	13383	0.999766	0.999782
ENSG00000163050.16	COQ8A	0.0167326	0.98665	0.0246426	2	2	2	0.41425	0.151672	mashr_Brain_Frontal_Cortex_BA9.metaxcan_results	13383	0.999766	0.999302
ENSG00000259831.1	LINC00567	0.0166361	0.986727	0.0017606	2	2	2	0.588478	0.157672	mashr_Brain_Frontal_Cortex_BA9.metaxcan_results	13383	0.999766	0.998911
ENSG00000122359.17	ANXA11	0.016574	0.986776	0.084033	2	2	2	0.553914	0.502337	mashr_Brain_Frontal_Cortex_BA9.metaxcan_results	13383	0.999766	0.999799
ENSG00000129538.13	RNASE1	-0.0165697	0.98678	0.00679829	1	2	2	0.98678	0.246511	mashr_Brain_Frontal_Cortex_BA9.metaxcan_results	13383	0.999766	0.999481
ENSG00000127955.15	GNAI1	-0.0165695	0.98678	2.43e-05	2	2	2	0.918519	0.00809159	mashr_Brain_Frontal_Cortex_BA9.metaxcan_results	13383	0.999766	0.998612
ENSG00000127863.15	TNFRSF19	0.0165213	0.986818	0.00519375	2	2	2	0.741448	0.104516	mashr_Brain_Frontal_Cortex_BA9.metaxcan_results	13383	0.999766	0.999109
ENSG00000117906.13	RCN2	-0.016499	0.986836	0.00322047	1	1	1	0.986836	0.0792964	mashr_Brain_Frontal_Cortex_BA9.metaxcan_results	13383	0.999766	0.999782
ENSG00000178175.11	ZNF366	-0.016419	0.9869	0.00479166	1	1	1	0.9869	0.334318	mashr_Brain_Frontal_Cortex_BA9.metaxcan_results	13383	0.999766	0.998289
ENSG00000099834.18	CDHR5	-0.0162819	0.98701	0.000679262	2	2	2	0.504318	0.0469098	mashr_Brain_Frontal_Cortex_BA9.metaxcan_results	13383	0.999766	0.998612
ENSG00000142534.6	RPS11	0.016251	0.987034	0.00390378	1	1	1	0.987034	0.154105	mashr_Brain_Frontal_Cortex_BA9.metaxcan_results	13383	0.999766	0.998612
ENSG00000187730.8	GABRD	0.0162099	0.987067	2.41e-05	1	1	1	0.987067	0.0103418	mashr_Brain_Frontal_Cortex_BA9.metaxcan_results	13383	0.999766	0.999109
ENSG00000128524.4	ATP6V1F	-0.0162035	0.987072	0.00162946	2	2	2	0.7608	0.160509	mashr_Brain_Frontal_Cortex_BA9.metaxcan_results	13383	0.999766	0.998911
ENSG00000117222.13	RBBP5	0.0162023	0.987073	0.00669622	2	2	2	0.9075	0.119793	mashr_Brain_Frontal_Cortex_BA9.metaxcan_results	13383	0.999766	0.999782
ENSG00000182253.14	SYNM	0.0161697	0.987099	0.0302484	2	2	2	0.985924	0.346417	mashr_Brain_Frontal_Cortex_BA9.metaxcan_results	13383	0.999766	0.998911
ENSG00000176155.18	CCDC57	-0.0160206	0.987218	0.0529392	2	2	2	0.281601	0.217689	mashr_Brain_Frontal_Cortex_BA9.metaxcan_results	13383	0.999766	0.999775
ENSG00000069482.6	GAL	-0.0159669	0.987261	0.0414113	2	2	2	0.772294	0.254713	mashr_Brain_Frontal_Cortex_BA9.metaxcan_results	13383	0.999766	0.999302
ENSG00000253537.2	PCDHGA7	0.0157483	0.987435	0.00898711	2	2	2	0.241629	0.292502	mashr_Brain_Frontal_Cortex_BA9.metaxcan_results	13383	0.999766	0.999799
ENSG00000116830.11	TTF2	0.0157274	0.987452	0.115401	1	2	2	0.987452	1.27451	mashr_Brain_Frontal_Cortex_BA9.metaxcan_results	13383	0.999766	0.999658
ENSG00000133250.13	ZNF414	0.0156781	0.987491	0.0220017	2	2	2	0.64138	0.182335	mashr_Brain_Frontal_Cortex_BA9.metaxcan_results	13383	0.999766	0.999481
ENSG00000066117.14	SMARCD1	-0.0156746	0.987494	0.00265849	2	2	2	0.683916	0.0885521	mashr_Brain_Frontal_Cortex_BA9.metaxcan_results	13383	0.999766	0.998612
ENSG00000275004.3	ZNF280B	-0.015595	0.987557	0.0032196	1	1	1	0.987557	0.11766	mashr_Brain_Frontal_Cortex_BA9.metaxcan_results	13383	0.999766	0.998612
ENSG00000140386.12	SCAPER	-0.0155527	0.987591	0.0141572	1	1	1	0.987591	0.166258	mashr_Brain_Frontal_Cortex_BA9.metaxcan_results	13383	0.999766	0.998289
ENSG00000115598.9	IL1RL2	-0.0154256	0.987693	0.0168906	2	2	2	0.429103	0.249771	mashr_Brain_Frontal_Cortex_BA9.metaxcan_results	13383	0.999766	0.998289
ENSG00000148187.17	MRRF	-0.0153917	0.98772	0.00469072	2	2	2	0.869026	0.126919	mashr_Brain_Frontal_Cortex_BA9.metaxcan_results	13383	0.999766	0.999109
ENSG00000198752.10	CDC42BPB	-0.0153344	0.987765	6.94e-05	1	1	1	0.987765	0.0353074	mashr_Brain_Frontal_Cortex_BA9.metaxcan_results	13383	0.999766	0.999775
ENSG00000168078.9	PBK	-0.0153336	0.987766	5.27e-05	1	1	1	0.987766	0.0158422	mashr_Brain_Frontal_Cortex_BA9.metaxcan_results	13383	0.999766	0.999859
ENSG00000165801.9	ARHGEF40	0.0152287	0.98785	0.0026375	2	2	2	0.979983	0.0770317	mashr_Brain_Frontal_Cortex_BA9.metaxcan_results	13383	0.999766	0.999782
ENSG00000127527.13	EPS15L1	0.0150992	0.987953	0.0113444	1	1	1	0.987953	0.164354	mashr_Brain_Frontal_Cortex_BA9.metaxcan_results	13383	0.999766	0.998911
ENSG00000262098.1	CTD-2561B21.10	-0.0150719	0.987975	0.0256509	2	2	2	0.742917	0.176588	mashr_Brain_Frontal_Cortex_BA9.metaxcan_results	13383	0.999766	0.999799
ENSG00000103599.19	IQCH	0.0148821	0.988126	0.119174	2	2	2	0.679699	0.345467	mashr_Brain_Frontal_Cortex_BA9.metaxcan_results	13383	0.999766	0.999302
ENSG00000134330.18	IAH1	-0.0148437	0.988157	0.0233804	2	2	2	0.225974	0.216784	mashr_Brain_Frontal_Cortex_BA9.metaxcan_results	13383	0.999766	0.999782
ENSG00000110628.13	SLC22A18	0.014719	0.988256	0.168561	2	2	2	0.931213	0.387763	mashr_Brain_Frontal_Cortex_BA9.metaxcan_results	13383	0.999766	0.999302
ENSG00000143772.9	ITPKB	0.014703	0.988269	2.04e-05	2	2	2	0.399723	0.00629739	mashr_Brain_Frontal_Cortex_BA9.metaxcan_results	13383	0.999766	0.999658
ENSG00000172602.9	RND1	0.0146809	0.988287	0.000281996	2	2	2	0.889585	0.0652792	mashr_Brain_Frontal_Cortex_BA9.metaxcan_results	13383	0.999766	0.999481
ENSG00000140497.16	SCAMP2	0.0146048	0.988347	0.00128428	1	2	2	0.988347	0.0487819	mashr_Brain_Frontal_Cortex_BA9.metaxcan_results	13383	0.999766	0.998612
ENSG00000181392.14	SYNE4	0.0145205	0.988415	0.00121928	1	1	1	0.988415	0.0692451	mashr_Brain_Frontal_Cortex_BA9.metaxcan_results	13383	0.999766	0.999859
ENSG00000251615.3	RP11-774O3.3	0.0143882	0.98852	0.171371	3	3	3	0.676547	0.413018	mashr_Brain_Frontal_Cortex_BA9.metaxcan_results	13383	0.999766	0.999799
ENSG00000144895.11	EIF2A	0.0143861	0.988522	0.295639	3	3	3	0.52388	0.931867	mashr_Brain_Frontal_Cortex_BA9.metaxcan_results	13383	0.999766	0.998911
ENSG00000125249.6	RAP2A	0.0143809	0.988526	2.56e-06	1	1	1	0.988526	0.00725165	mashr_Brain_Frontal_Cortex_BA9.metaxcan_results	13383	0.999766	0.998612
ENSG00000064989.12	CALCRL	0.0142919	0.988597	4.59e-05	1	1	1	0.988597	0.0191804	mashr_Brain_Frontal_Cortex_BA9.metaxcan_results	13383	0.999766	0.999859
ENSG00000224795.1	NTM-AS1	-0.014241	0.988638	0.000185475	1	1	1	0.988638	0.0266211	mashr_Brain_Frontal_Cortex_BA9.metaxcan_results	13383	0.999766	0.999635
ENSG00000101665.8	SMAD7	-0.0141799	0.988686	0.000253873	1	1	1	0.988686	0.0480421	mashr_Brain_Frontal_Cortex_BA9.metaxcan_results	13383	0.999766	0.999302
ENSG00000130024.14	PHF10	-0.0141122	0.98874	0.00144893	1	1	1	0.98874	0.0879859	mashr_Brain_Frontal_Cortex_BA9.metaxcan_results	13383	0.999766	0.999481
ENSG00000271751.1	RP11-110I1.14	0.0139049	0.988906	0.131251	1	1	1	0.988906	0.511473	mashr_Brain_Frontal_Cortex_BA9.metaxcan_results	13383	0.999766	0.998612
ENSG00000123219.12	CENPK	0.0138548	0.988946	0.0902895	3	3	3	0.369572	0.473754	mashr_Brain_Frontal_Cortex_BA9.metaxcan_results	13383	0.999766	0.999481
ENSG00000196505.10	GDAP2	0.013819	0.988974	0.000581105	1	1	1	0.988974	0.152498	mashr_Brain_Frontal_Cortex_BA9.metaxcan_results	13383	0.999766	0.998612
ENSG00000111877.17	MCM9	-0.0138164	0.988976	0.0292793	2	2	2	0.769679	0.251307	mashr_Brain_Frontal_Cortex_BA9.metaxcan_results	13383	0.999766	0.998911
ENSG00000163818.16	LZTFL1	0.0138066	0.988984	1.04e-05	2	2	2	0.563849	0.00931525	mashr_Brain_Frontal_Cortex_BA9.metaxcan_results	13383	0.999766	0.999775
ENSG00000124225.15	PMEPA1	-0.0137201	0.989053	0.0041007	1	1	1	0.989053	0.309276	mashr_Brain_Frontal_Cortex_BA9.metaxcan_results	13383	0.999766	0.999658
ENSG00000258429.1	PDF	0.0135191	0.989214	0.00932249	2	2	2	0.975485	0.141704	mashr_Brain_Frontal_Cortex_BA9.metaxcan_results	13383	0.999766	0.999635
ENSG00000090989.17	EXOC1	0.0134788	0.989246	0.00283057	1	1	1	0.989246	0.102895	mashr_Brain_Frontal_Cortex_BA9.metaxcan_results	13383	0.999766	0.998911
ENSG00000177728.16	TMEM94	0.0134655	0.989256	2.99e-08	1	1	1	0.989256	0.000389033	mashr_Brain_Frontal_Cortex_BA9.metaxcan_results	13383	0.999766	0.999302
ENSG00000134109.10	EDEM1	0.013348	0.98935	0.00249124	2	2	2	0.433262	0.314599	mashr_Brain_Frontal_Cortex_BA9.metaxcan_results	13383	0.999766	0.999775
ENSG00000163993.6	S100P	-0.0133163	0.989375	0.0094103	1	1	1	0.989375	0.350882	mashr_Brain_Frontal_Cortex_BA9.metaxcan_results	13383	0.999766	0.999782
ENSG00000164109.13	MAD2L1	0.0132941	0.989393	0.000280639	1	2	2	0.989393	0.0239429	mashr_Brain_Frontal_Cortex_BA9.metaxcan_results	13383	0.999766	0.998911
ENSG00000079950.13	STX7	-0.0132866	0.989399	0.00405454	1	1	1	0.989399	0.0851876	mashr_Brain_Frontal_Cortex_BA9.metaxcan_results	13383	0.999766	0.999481
ENSG00000143753.12	DEGS1	-0.0132664	0.989415	0.00185764	1	1	1	0.989415	0.168314	mashr_Brain_Frontal_Cortex_BA9.metaxcan_results	13383	0.999766	0.999775
ENSG00000188869.12	TMC3	0.0132439	0.989433	1.43e-08	1	1	1	0.989433	0.000212539	mashr_Brain_Frontal_Cortex_BA9.metaxcan_results	13383	0.999766	0.999635
ENSG00000016602.9	CLCA4	-0.013099	0.989549	0.0482501	3	3	3	0.492973	0.613153	mashr_Brain_Frontal_Cortex_BA9.metaxcan_results	13383	0.999766	0.999859
ENSG00000174799.10	CEP135	0.0130908	0.989555	0.001857	1	2	2	0.989555	0.0761853	mashr_Brain_Frontal_Cortex_BA9.metaxcan_results	13383	0.999766	0.998612
ENSG00000124588.19	NQO2	0.0130315	0.989603	0.132846	2	3	3	0.972685	0.415652	mashr_Brain_Frontal_Cortex_BA9.metaxcan_results	13383	0.999766	0.999635
ENSG00000234807.5	LINC01135	0.0130283	0.989605	8.83e-05	1	1	1	0.989605	0.029398	mashr_Brain_Frontal_Cortex_BA9.metaxcan_results	13383	0.999766	0.999782
ENSG00000157470.11	FAM81A	0.0130247	0.989608	0.000971684	1	1	1	0.989608	0.0452361	mashr_Brain_Frontal_Cortex_BA9.metaxcan_results	13383	0.999766	0.998289
ENSG00000039139.9	DNAH5	0.0128834	0.989721	0.0481186	2	2	2	0.704024	0.330805	mashr_Brain_Frontal_Cortex_BA9.metaxcan_results	13383	0.999766	0.999109
ENSG00000137038.7	TMEM261	0.0128712	0.989731	1.82e-07	1	1	1	0.989731	0.00154401	mashr_Brain_Frontal_Cortex_BA9.metaxcan_results	13383	0.999766	0.999775
ENSG00000278041.1	RP5-984P4.6	-0.012804	0.989784	5.67e-10	1	1	1	0.989784	8.62e-05	mashr_Brain_Frontal_Cortex_BA9.metaxcan_results	13383	0.999766	0.999782
ENSG00000188846.13	RPL14	0.0127343	0.98984	0.00129677	1	3	3	0.98984	0.146989	mashr_Brain_Frontal_Cortex_BA9.metaxcan_results	13383	0.999766	0.998911
ENSG00000213889.10	PPM1N	-0.0127072	0.989861	0.0562525	1	2	2	0.989861	0.339945	mashr_Brain_Frontal_Cortex_BA9.metaxcan_results	13383	0.999766	0.999799
ENSG00000168509.19	HFE2	-0.0126618	0.989898	0.000144918	1	1	1	0.989898	0.040821	mashr_Brain_Frontal_Cortex_BA9.metaxcan_results	13383	0.999766	0.999481
ENSG00000103316.10	CRYM	-0.0126129	0.989937	0.00797466	2	2	2	0.968455	0.132429	mashr_Brain_Frontal_Cortex_BA9.metaxcan_results	13383	0.999766	0.999782
ENSG00000251432.6	RP11-420A23.1	0.0124304	0.990082	0.0105017	2	2	2	0.651936	0.184426	mashr_Brain_Frontal_Cortex_BA9.metaxcan_results	13383	0.999766	0.999775
ENSG00000173171.14	MTX1	-0.0123647	0.990135	0.00129365	1	1	1	0.990135	0.0543655	mashr_Brain_Frontal_Cortex_BA9.metaxcan_results	13383	0.999766	0.998289
ENSG00000169231.13	THBS3	-0.0123647	0.990135	0.0387265	1	1	1	0.990135	0.297453	mashr_Brain_Frontal_Cortex_BA9.metaxcan_results	13383	0.999766	0.999481
ENSG00000125966.9	MMP24	0.0122526	0.990224	0.00011029	1	1	1	0.990224	0.0394009	mashr_Brain_Frontal_Cortex_BA9.metaxcan_results	13383	0.999766	0.999635
ENSG00000072310.16	SREBF1	-0.0119537	0.990463	0.000633136	1	1	1	0.990463	0.0355094	mashr_Brain_Frontal_Cortex_BA9.metaxcan_results	13383	0.999766	0.998911
ENSG00000262877.4	RP11-1055B8.4	0.0118926	0.990511	0.350361	3	3	3	0.684246	0.910234	mashr_Brain_Frontal_Cortex_BA9.metaxcan_results	13383	0.999766	0.998289
ENSG00000258890.6	CEP95	0.0117839	0.990598	0.0041052	2	2	2	0.942349	0.102304	mashr_Brain_Frontal_Cortex_BA9.metaxcan_results	13383	0.999766	0.998289
ENSG00000078304.19	PPP2R5C	0.0117798	0.990601	0.0036889	1	1	1	0.990601	0.132452	mashr_Brain_Frontal_Cortex_BA9.metaxcan_results	13383	0.999766	0.999481
ENSG00000185842.15	DNAH14	-0.0117729	0.990607	0.00781954	1	1	1	0.990607	0.241491	mashr_Brain_Frontal_Cortex_BA9.metaxcan_results	13383	0.999766	0.999109
ENSG00000080546.13	SESN1	-0.0117026	0.990663	0.000498043	1	1	1	0.990663	0.0557404	mashr_Brain_Frontal_Cortex_BA9.metaxcan_results	13383	0.999766	0.999799
ENSG00000094804.9	CDC6	0.0115975	0.990747	7.52e-06	2	2	2	0.414209	0.00625755	mashr_Brain_Frontal_Cortex_BA9.metaxcan_results	13383	0.999766	0.998289
ENSG00000180525.11	PRR26	-0.0115599	0.990777	8.2e-06	1	1	1	0.990777	0.0208465	mashr_Brain_Frontal_Cortex_BA9.metaxcan_results	13383	0.999766	0.999782
ENSG00000187514.16	PTMA	-0.0115328	0.990798	0.00122295	1	1	1	0.990798	0.168897	mashr_Brain_Frontal_Cortex_BA9.metaxcan_results	13383	0.999766	0.999799
ENSG00000105393.15	BABAM1	-0.0115007	0.990824	0.00138795	2	2	2	0.856339	0.0849081	mashr_Brain_Frontal_Cortex_BA9.metaxcan_results	13383	0.999766	0.999481
ENSG00000253361.1	RP11-675F6.3	0.0114417	0.990871	0.0831428	2	2	2	0.659129	0.693136	mashr_Brain_Frontal_Cortex_BA9.metaxcan_results	13383	0.999766	0.999799
ENSG00000006432.15	MAP3K9	-0.0113793	0.990921	0.00379062	2	2	2	0.583381	0.157002	mashr_Brain_Frontal_Cortex_BA9.metaxcan_results	13383	0.999766	0.999799
ENSG00000151322.18	NPAS3	0.0113001	0.990984	2.4e-06	2	2	2	0.724162	0.0115174	mashr_Brain_Frontal_Cortex_BA9.metaxcan_results	13383	0.999766	0.998612
ENSG00000141858.11	SAMD1	-0.011154	0.991101	0.00018453	1	1	1	0.991101	0.0348557	mashr_Brain_Frontal_Cortex_BA9.metaxcan_results	13383	0.999766	0.999635
ENSG00000130714.15	POMT1	0.011026	0.991203	0.0299161	1	1	1	0.991203	0.371885	mashr_Brain_Frontal_Cortex_BA9.metaxcan_results	13383	0.999766	0.999859
ENSG00000066044.14	ELAVL1	0.0105621	0.991573	9.32e-07	1	1	1	0.991573	0.00190472	mashr_Brain_Frontal_Cortex_BA9.metaxcan_results	13383	0.999766	0.999775
ENSG00000230124.6	ACBD6	-0.0104258	0.991682	4.1e-06	1	1	1	0.991682	0.00605708	mashr_Brain_Frontal_Cortex_BA9.metaxcan_results	13383	0.999766	0.999782
ENSG00000141956.13	PRDM15	-0.0103805	0.991718	0.296205	3	3	3	0.41135	0.570075	mashr_Brain_Frontal_Cortex_BA9.metaxcan_results	13383	0.999766	0.999635
ENSG00000182050.13	MGAT4C	0.0102089	0.991855	7.46e-06	1	1	1	0.991855	0.00592017	mashr_Brain_Frontal_Cortex_BA9.metaxcan_results	13383	0.999766	0.999302
ENSG00000129204.16	USP6	-0.00991966	0.992085	0.136533	2	2	2	0.0968222	0.874211	mashr_Brain_Frontal_Cortex_BA9.metaxcan_results	13383	0.999766	0.999859
ENSG00000070159.13	PTPN3	-0.00974585	0.992224	0.000461392	1	1	1	0.992224	0.0337854	mashr_Brain_Frontal_Cortex_BA9.metaxcan_results	13383	0.999766	0.999658
ENSG00000165806.19	CASP7	0.00965758	0.992294	0.0808352	3	3	3	0.638041	0.316455	mashr_Brain_Frontal_Cortex_BA9.metaxcan_results	13383	0.999766	0.999635
ENSG00000197329.11	PELI1	0.00951658	0.992407	1.68e-07	1	1	1	0.992407	0.00148155	mashr_Brain_Frontal_Cortex_BA9.metaxcan_results	13383	0.999766	0.999481
ENSG00000144746.6	ARL6IP5	-0.00948879	0.992429	0.00903446	1	1	1	0.992429	0.139687	mashr_Brain_Frontal_Cortex_BA9.metaxcan_results	13383	0.999766	0.999635
ENSG00000111859.16	NEDD9	0.00937669	0.992519	0.010246	1	1	1	0.992519	0.14342	mashr_Brain_Frontal_Cortex_BA9.metaxcan_results	13383	0.999766	0.999799
ENSG00000103067.13	ESRP2	0.00927948	0.992596	0.00019574	1	1	1	0.992596	0.0302762	mashr_Brain_Frontal_Cortex_BA9.metaxcan_results	13383	0.999766	0.999481
ENSG00000188211.8	NCR3LG1	-0.00924179	0.992626	0.00450838	2	2	2	0.871116	0.247296	mashr_Brain_Frontal_Cortex_BA9.metaxcan_results	13383	0.999766	0.999775
ENSG00000173805.15	HAP1	-0.00918375	0.992673	0.0185377	2	2	2	0.544078	0.146401	mashr_Brain_Frontal_Cortex_BA9.metaxcan_results	13383	0.999766	0.998612
ENSG00000283196.1	RP4-614C10.2	0.00900447	0.992816	0.0363745	1	2	2	0.992816	0.5829	mashr_Brain_Frontal_Cortex_BA9.metaxcan_results	13383	0.999766	0.999859
ENSG00000122378.13	FAM213A	-0.00896186	0.99285	0.00368627	1	1	1	0.99285	0.082212	mashr_Brain_Frontal_Cortex_BA9.metaxcan_results	13383	0.999766	0.999799
ENSG00000272076.1	RP11-11C20.3	0.00894056	0.992867	0.00333991	1	1	1	0.992867	0.138898	mashr_Brain_Frontal_Cortex_BA9.metaxcan_results	13383	0.999766	0.998911
ENSG00000213079.9	SCAF8	0.0087966	0.992981	7.29e-05	1	1	1	0.992981	0.0124572	mashr_Brain_Frontal_Cortex_BA9.metaxcan_results	13383	0.999766	0.998911
ENSG00000144535.19	DIS3L2	0.00870411	0.993055	5.64e-05	1	1	1	0.993055	0.047526	mashr_Brain_Frontal_Cortex_BA9.metaxcan_results	13383	0.999766	0.999481
ENSG00000105821.14	DNAJC2	-0.00870036	0.993058	0.00115174	1	1	1	0.993058	0.0553366	mashr_Brain_Frontal_Cortex_BA9.metaxcan_results	13383	0.999766	0.998612
ENSG00000157036.12	EXOG	0.00861459	0.993127	0.0717684	1	1	1	0.993127	0.344603	mashr_Brain_Frontal_Cortex_BA9.metaxcan_results	13383	0.999766	0.999481
ENSG00000243710.7	CFAP57	0.00858028	0.993154	0.0222266	1	1	1	0.993154	0.238452	mashr_Brain_Frontal_Cortex_BA9.metaxcan_results	13383	0.999766	0.999481
ENSG00000104613.11	INTS10	0.00843513	0.99327	0.0448255	1	2	2	0.99327	0.339164	mashr_Brain_Frontal_Cortex_BA9.metaxcan_results	13383	0.999766	0.998911
ENSG00000175538.10	KCNE3	0.00842934	0.993274	0.0329162	2	2	2	0.407426	0.314809	mashr_Brain_Frontal_Cortex_BA9.metaxcan_results	13383	0.999766	0.999109
ENSG00000100938.17	GMPR2	0.00830411	0.993374	0.000692022	1	1	1	0.993374	0.0744968	mashr_Brain_Frontal_Cortex_BA9.metaxcan_results	13383	0.999766	0.999775
ENSG00000135966.12	TGFBRAP1	-0.0081903	0.993465	0.000110606	2	2	2	0.866249	0.0399819	mashr_Brain_Frontal_Cortex_BA9.metaxcan_results	13383	0.999766	0.999859
ENSG00000104967.6	NOVA2	-0.00807427	0.993558	3.13e-08	1	2	2	0.993558	0.00111984	mashr_Brain_Frontal_Cortex_BA9.metaxcan_results	13383	0.999766	0.999799
ENSG00000283141.1	RP11-109A6.5	0.00803629	0.993588	0.0959179	1	1	1	0.993588	0.44394	mashr_Brain_Frontal_Cortex_BA9.metaxcan_results	13383	0.999766	0.999775
ENSG00000215114.8	UBXN2B	-0.00793864	0.993666	0.0148795	1	1	1	0.993666	0.191765	mashr_Brain_Frontal_Cortex_BA9.metaxcan_results	13383	0.999766	0.999109
ENSG00000186188.10	FFAR4	0.00788214	0.993711	0.0110364	1	1	1	0.993711	0.205479	mashr_Brain_Frontal_Cortex_BA9.metaxcan_results	13383	0.999766	0.999799
ENSG00000177885.13	GRB2	-0.00768043	0.993872	2.49e-05	2	2	2	0.96354	0.011225	mashr_Brain_Frontal_Cortex_BA9.metaxcan_results	13383	0.999766	0.999799
ENSG00000198382.8	UVRAG	0.00741756	0.994082	6.87e-05	2	2	2	0.794309	0.0190082	mashr_Brain_Frontal_Cortex_BA9.metaxcan_results	13383	0.999766	0.999658
ENSG00000114378.16	HYAL1	-0.00726354	0.994205	0.0136611	1	2	2	0.994205	0.252306	mashr_Brain_Frontal_Cortex_BA9.metaxcan_results	13383	0.999766	0.999481
ENSG00000176595.3	KBTBD11	-0.00725687	0.99421	0.000651988	1	1	1	0.99421	0.0407507	mashr_Brain_Frontal_Cortex_BA9.metaxcan_results	13383	0.999766	0.999635
ENSG00000126246.9	IGFLR1	0.00715095	0.994294	0.00285915	1	1	1	0.994294	0.198122	mashr_Brain_Frontal_Cortex_BA9.metaxcan_results	13383	0.999766	0.998612
ENSG00000188779.10	SKOR1	-0.00712417	0.994316	0.0144213	1	1	1	0.994316	0.237953	mashr_Brain_Frontal_Cortex_BA9.metaxcan_results	13383	0.999766	0.999109
ENSG00000165269.12	AQP7	0.00712176	0.994318	0.282278	1	1	1	0.994318	1.10992	mashr_Brain_Frontal_Cortex_BA9.metaxcan_results	13383	0.999766	0.999481
ENSG00000175348.10	TMEM9B	0.00709513	0.994339	0.00169799	1	1	1	0.994339	0.0775111	mashr_Brain_Frontal_Cortex_BA9.metaxcan_results	13383	0.999766	0.999775
ENSG00000153879.8	CEBPG	0.00700398	0.994412	0.000681081	2	2	2	0.651155	0.0724294	mashr_Brain_Frontal_Cortex_BA9.metaxcan_results	13383	0.999766	0.998612
ENSG00000108826.15	MRPL27	0.00698044	0.99443	0.00190674	1	1	1	0.99443	0.109343	mashr_Brain_Frontal_Cortex_BA9.metaxcan_results	13383	0.999766	0.998289
ENSG00000154920.14	EME1	0.00698044	0.99443	0.159262	1	1	1	0.99443	0.999313	mashr_Brain_Frontal_Cortex_BA9.metaxcan_results	13383	0.999766	0.999109
ENSG00000095932.6	SMIM24	0.00697082	0.994438	0.00881104	1	1	1	0.994438	0.383148	mashr_Brain_Frontal_Cortex_BA9.metaxcan_results	13383	0.999766	0.999782
ENSG00000258839.3	MC1R	0.00689992	0.994495	0.0588829	1	3	3	0.994495	0.572117	mashr_Brain_Frontal_Cortex_BA9.metaxcan_results	13383	0.999766	0.999799
ENSG00000150455.13	TIRAP	-0.00685449	0.994531	0.0376182	1	1	1	0.994531	0.29119	mashr_Brain_Frontal_Cortex_BA9.metaxcan_results	13383	0.999766	0.999481
ENSG00000173020.10	GRK2	-1.6311	0.10287	3.44e-07	2	2	2	0.0298881	0.00222427	mashr_Brain_Hippocampus.metaxcan_results	12820	0.999766	0.999782
ENSG00000244411.3	KRTAP5-7	1.63052	0.102992	0.0499414	1	2	2	0.102992	0.460481	mashr_Brain_Hippocampus.metaxcan_results	12820	0.999766	0.998612
ENSG00000150394.13	CDH8	1.63035	0.103028	5.72e-05	2	2	2	0.10447	0.0149741	mashr_Brain_Hippocampus.metaxcan_results	12820	0.999766	0.998612
ENSG00000204624.7	DISP3	1.63018	0.103063	0.000378034	1	1	1	0.103063	0.0714289	mashr_Brain_Hippocampus.metaxcan_results	12820	0.999766	0.999799
ENSG00000012223.12	LTF	1.62999	0.103103	0.0862947	2	2	2	0.108168	0.442171	mashr_Brain_Hippocampus.metaxcan_results	12820	0.999766	0.999775
ENSG00000213699.8	SLC35F6	-1.62981	0.103143	0.00532172	1	1	1	0.103143	0.105035	mashr_Brain_Hippocampus.metaxcan_results	12820	0.999766	0.999859
ENSG00000116984.12	MTR	1.62955	0.103197	0.00219607	1	1	1	0.103197	0.0734858	mashr_Brain_Hippocampus.metaxcan_results	12820	0.999766	0.999481
ENSG00000099998.17	GGT5	-1.62821	0.103481	0.00251354	1	1	1	0.103481	0.0807241	mashr_Brain_Hippocampus.metaxcan_results	12820	0.999766	0.998289
ENSG00000230873.8	STMND1	1.62806	0.103513	5.94e-08	1	1	1	0.103513	0.000343788	mashr_Brain_Hippocampus.metaxcan_results	12820	0.999766	0.998289
ENSG00000178425.13	NT5DC1	-1.62765	0.1036	0.00377551	2	2	2	0.0879685	0.0868302	mashr_Brain_Hippocampus.metaxcan_results	12820	0.999766	0.999302
ENSG00000153443.12	UBALD1	1.62729	0.103676	5.25e-05	2	2	2	0.107671	0.014826	mashr_Brain_Hippocampus.metaxcan_results	12820	0.999766	0.999109
ENSG00000115827.13	DCAF17	-1.62729	0.103676	0.00155857	2	2	2	0.107899	0.0715557	mashr_Brain_Hippocampus.metaxcan_results	12820	0.999766	0.999109
ENSG00000134548.9	SPX	1.62592	0.103967	0.0238789	1	1	1	0.103967	0.213176	mashr_Brain_Hippocampus.metaxcan_results	12820	0.999766	0.999658
ENSG00000177875.4	CCDC184	-1.62592	0.103967	1.25e-13	1	1	1	0.103967	6.54e-07	mashr_Brain_Hippocampus.metaxcan_results	12820	0.999766	0.999481
ENSG00000136883.13	KIF12	-1.62541	0.104075	0.0142409	1	1	1	0.104075	0.179304	mashr_Brain_Hippocampus.metaxcan_results	12820	0.999766	0.998612
ENSG00000141759.14	TXNL4A	1.6253	0.104098	0.00499497	1	1	1	0.104098	0.13794	mashr_Brain_Hippocampus.metaxcan_results	12820	0.999766	0.998289
ENSG00000181396.12	OGFOD3	1.62517	0.104126	0.0852368	1	1	1	0.104126	0.507761	mashr_Brain_Hippocampus.metaxcan_results	12820	0.999766	0.999859
ENSG00000065883.14	CDK13	1.62485	0.104194	0.000266506	1	1	1	0.104194	0.0272864	mashr_Brain_Hippocampus.metaxcan_results	12820	0.999766	0.999799
ENSG00000070061.14	IKBKAP	-1.62483	0.104199	0.00107643	1	1	1	0.104199	0.0641343	mashr_Brain_Hippocampus.metaxcan_results	12820	0.999766	0.999775
ENSG00000129295.8	LRRC6	-1.62462	0.104244	0.00541762	2	2	2	0.0686551	0.110587	mashr_Brain_Hippocampus.metaxcan_results	12820	0.999766	0.998612
ENSG00000100934.14	SEC23A	-1.62438	0.104295	3.85e-05	2	2	2	0.122421	0.0249052	mashr_Brain_Hippocampus.metaxcan_results	12820	0.999766	0.998289
ENSG00000162631.18	NTNG1	1.62418	0.104337	0.00582019	1	1	1	0.104337	0.257883	mashr_Brain_Hippocampus.metaxcan_results	12820	0.999766	0.999859
ENSG00000147789.15	ZNF7	-1.62389	0.1044	0.00313716	1	1	1	0.1044	0.0801117	mashr_Brain_Hippocampus.metaxcan_results	12820	0.999766	0.999481
ENSG00000168334.8	XIRP1	-1.62369	0.104443	0.0189566	2	2	2	0.0116276	0.127611	mashr_Brain_Hippocampus.metaxcan_results	12820	0.999766	0.999635
ENSG00000221890.3	NPTXR	1.62364	0.104453	0.000135848	2	2	2	0.0770452	0.0464376	mashr_Brain_Hippocampus.metaxcan_results	12820	0.999766	0.999775
ENSG00000058056.8	USP13	1.6223	0.104739	1.26e-05	2	2	2	0.145668	0.0147193	mashr_Brain_Hippocampus.metaxcan_results	12820	0.999766	0.999775
ENSG00000188086.13	PRSS45	-1.62179	0.104849	0.478488	2	2	2	0.0857866	1.39983	mashr_Brain_Hippocampus.metaxcan_results	12820	0.999766	0.998911
ENSG00000214872.8	SMTNL1	-1.62124	0.104965	0.176654	1	1	1	0.104965	0.63717	mashr_Brain_Hippocampus.metaxcan_results	12820	0.999766	0.999302
ENSG00000198046.11	ZNF667	1.62068	0.105086	0.0604942	2	2	2	0.147968	0.315608	mashr_Brain_Hippocampus.metaxcan_results	12820	0.999766	0.998911
ENSG00000164985.14	PSIP1	-1.62051	0.105123	2.77e-05	2	2	2	0.122016	0.0352512	mashr_Brain_Hippocampus.metaxcan_results	12820	0.999766	0.998911
ENSG00000020256.19	ZFP64	-1.62029	0.105169	0.0149644	2	2	2	0.169756	0.228471	mashr_Brain_Hippocampus.metaxcan_results	12820	0.999766	0.999859
ENSG00000255418.5	RP11-266A24.1	-1.62025	0.105179	0.00171413	1	1	1	0.105179	0.100093	mashr_Brain_Hippocampus.metaxcan_results	12820	0.999766	0.998612
ENSG00000236782.6	RP11-96L14.7	-1.62015	0.1052	0.00598303	1	1	1	0.1052	0.126405	mashr_Brain_Hippocampus.metaxcan_results	12820	0.999766	0.998911
ENSG00000213639.9	PPP1CB	-1.62006	0.10522	0.0241881	1	1	1	0.10522	0.215647	mashr_Brain_Hippocampus.metaxcan_results	12820	0.999766	0.999109
ENSG00000163576.17	EFHB	1.61964	0.105309	0.261334	3	3	3	0.0622129	0.713027	mashr_Brain_Hippocampus.metaxcan_results	12820	0.999766	0.999799
ENSG00000260314.2	MRC1	1.61948	0.105345	0.00523358	1	1	1	0.105345	0.100783	mashr_Brain_Hippocampus.metaxcan_results	12820	0.999766	0.999481
ENSG00000180071.19	ANKRD18A	1.6192	0.105403	0.0229855	2	2	2	0.12912	0.234004	mashr_Brain_Hippocampus.metaxcan_results	12820	0.999766	0.999635
ENSG00000115266.11	APC2	-1.61882	0.105486	0.0913698	1	1	1	0.105486	0.465998	mashr_Brain_Hippocampus.metaxcan_results	12820	0.999766	0.999109
ENSG00000167685.14	ZNF444	1.61865	0.105522	2.56e-06	1	2	2	0.105522	0.0113962	mashr_Brain_Hippocampus.metaxcan_results	12820	0.999766	0.999782
ENSG00000149273.14	RPS3	1.61838	0.105582	0.013742	1	1	1	0.105582	0.401758	mashr_Brain_Hippocampus.metaxcan_results	12820	0.999766	0.998911
ENSG00000248161.5	RP11-499E18.1	1.61828	0.105602	0.0129965	1	1	1	0.105602	0.178037	mashr_Brain_Hippocampus.metaxcan_results	12820	0.999766	0.999799
ENSG00000136717.14	BIN1	-1.61696	0.105888	0.0015993	2	2	2	0.106493	0.119024	mashr_Brain_Hippocampus.metaxcan_results	12820	0.999766	0.999775
ENSG00000215866.7	LINC01356	1.61664	0.105957	0.10505	2	2	2	0.0990059	0.386456	mashr_Brain_Hippocampus.metaxcan_results	12820	0.999766	0.999799
ENSG00000187840.4	EIF4EBP1	-1.61618	0.106054	0.00579977	1	1	1	0.106054	0.138835	mashr_Brain_Hippocampus.metaxcan_results	12820	0.999766	0.999635
ENSG00000135604.9	STX11	-1.61591	0.106115	3.46e-05	1	1	1	0.106115	0.00868827	mashr_Brain_Hippocampus.metaxcan_results	12820	0.999766	0.998289
ENSG00000152642.10	GPD1L	1.61564	0.106173	0.00251863	1	1	1	0.106173	0.101714	mashr_Brain_Hippocampus.metaxcan_results	12820	0.999766	0.998289
ENSG00000166770.10	ZNF667-AS1	1.61532	0.106242	0.0200229	1	1	1	0.106242	0.232201	mashr_Brain_Hippocampus.metaxcan_results	12820	0.999766	0.998289
ENSG00000221949.5	LINC01465	-1.61518	0.106272	0.00222371	1	1	1	0.106272	0.069209	mashr_Brain_Hippocampus.metaxcan_results	12820	0.999766	0.998612
ENSG00000152904.11	GGPS1	-1.61447	0.106425	0.00510117	1	2	2	0.106425	0.101366	mashr_Brain_Hippocampus.metaxcan_results	12820	0.999766	0.999775
ENSG00000283662.1	RP11-57A19.7	1.61437	0.106447	4.12e-05	1	1	1	0.106447	0.0101513	mashr_Brain_Hippocampus.metaxcan_results	12820	0.999766	0.999799
ENSG00000176393.10	RNPEP	1.6143	0.106463	0.0144994	1	1	1	0.106463	0.378584	mashr_Brain_Hippocampus.metaxcan_results	12820	0.999766	0.999635
ENSG00000100142.14	POLR2F	1.61424	0.106476	0.00277578	1	1	1	0.106476	0.0787293	mashr_Brain_Hippocampus.metaxcan_results	12820	0.999766	0.999782
ENSG00000140682.18	TGFB1I1	-1.61419	0.106486	0.00298154	1	1	1	0.106486	0.0790606	mashr_Brain_Hippocampus.metaxcan_results	12820	0.999766	0.999775
ENSG00000085741.12	WNT11	1.61368	0.106598	2.06e-05	1	1	1	0.106598	0.00806699	mashr_Brain_Hippocampus.metaxcan_results	12820	0.999766	0.999109
ENSG00000138722.9	MMRN1	1.61362	0.10661	0.365621	2	2	2	0.0558605	1.4381	mashr_Brain_Hippocampus.metaxcan_results	12820	0.999766	0.999782
ENSG00000204475.9	NCR3	1.61328	0.106684	0.000197963	1	1	1	0.106684	0.100164	mashr_Brain_Hippocampus.metaxcan_results	12820	0.999766	0.999859
ENSG00000166529.14	ZSCAN21	1.61276	0.106798	0.0642478	1	1	1	0.106798	0.344133	mashr_Brain_Hippocampus.metaxcan_results	12820	0.999766	0.998612
ENSG00000103051.18	COG4	1.61264	0.106822	0.0455195	1	1	1	0.106822	0.584684	mashr_Brain_Hippocampus.metaxcan_results	12820	0.999766	0.999302
ENSG00000100347.14	SAMM50	1.61216	0.106926	0.0438292	1	1	1	0.106926	0.43299	mashr_Brain_Hippocampus.metaxcan_results	12820	0.999766	0.998911
ENSG00000260274.1	RP11-817O13.8	-1.61216	0.106927	0.00673309	1	1	1	0.106927	0.136972	mashr_Brain_Hippocampus.metaxcan_results	12820	0.999766	0.999635
ENSG00000134815.18	DHX34	-1.61211	0.106937	0.0233238	3	3	3	0.115425	0.208241	mashr_Brain_Hippocampus.metaxcan_results	12820	0.999766	0.999481
ENSG00000128346.10	C22orf23	-1.61163	0.107042	0.00211567	1	1	1	0.107042	0.0681904	mashr_Brain_Hippocampus.metaxcan_results	12820	0.999766	0.998289
ENSG00000203666.12	EFCAB2	1.61154	0.107063	0.912417	3	3	3	0.0631645	0.684454	mashr_Brain_Hippocampus.metaxcan_results	12820	0.999766	0.999109
ENSG00000165379.13	LRFN5	1.61048	0.107293	0.000137702	1	1	1	0.107293	0.0172852	mashr_Brain_Hippocampus.metaxcan_results	12820	0.999766	0.999799
ENSG00000011143.16	MKS1	1.60929	0.107553	0.00208205	1	1	1	0.107553	0.111904	mashr_Brain_Hippocampus.metaxcan_results	12820	0.999766	0.998289
ENSG00000226578.1	RP11-258F22.1	-1.60902	0.107612	0.0987142	1	1	1	0.107612	0.707791	mashr_Brain_Hippocampus.metaxcan_results	12820	0.999766	0.999799
ENSG00000134809.8	TIMM10	1.60848	0.107729	0.0825823	2	2	2	0.139523	0.437998	mashr_Brain_Hippocampus.metaxcan_results	12820	0.999766	0.999782
ENSG00000198707.14	CEP290	1.60827	0.107775	0.0146018	2	3	3	0.117422	0.314455	mashr_Brain_Hippocampus.metaxcan_results	12820	0.999766	0.999859
ENSG00000145868.16	FBXO38	1.60794	0.107848	0.0202558	2	2	2	0.112241	0.225824	mashr_Brain_Hippocampus.metaxcan_results	12820	0.999766	0.998289
ENSG00000123600.19	METTL8	-1.60771	0.107899	0.000592258	1	1	1	0.107899	0.0437996	mashr_Brain_Hippocampus.metaxcan_results	12820	0.999766	0.999775
ENSG00000275074.1	NUDT18	1.60722	0.108006	0.0344026	2	2	2	0.0582133	0.191121	mashr_Brain_Hippocampus.metaxcan_results	12820	0.999766	0.998911
ENSG00000161249.20	DMKN	1.60708	0.108036	0.00225601	1	2	2	0.108036	0.0845037	mashr_Brain_Hippocampus.metaxcan_results	12820	0.999766	0.999302
ENSG00000129451.11	KLK10	-1.60701	0.108051	0.094777	1	1	1	0.108051	0.478567	mashr_Brain_Hippocampus.metaxcan_results	12820	0.999766	0.999658
ENSG00000260977.1	RP11-333I13.1	1.6067	0.108121	0.00164542	2	2	2	0.0978552	0.0962569	mashr_Brain_Hippocampus.metaxcan_results	12820	0.999766	0.999481
ENSG00000074054.17	CLASP1	-1.60669	0.108122	0.000203554	2	2	2	0.0932754	0.0390789	mashr_Brain_Hippocampus.metaxcan_results	12820	0.999766	0.998289
ENSG00000167654.17	ATCAY	-1.60648	0.108169	0.000235123	2	2	2	0.0603132	0.0324354	mashr_Brain_Hippocampus.metaxcan_results	12820	0.999766	0.999775
ENSG00000131116.11	ZNF428	1.60605	0.108264	4.13e-05	2	2	2	0.08668	0.0158389	mashr_Brain_Hippocampus.metaxcan_results	12820	0.999766	0.999859
ENSG00000184209.14	SNRNP35	-1.60566	0.108349	0.00304396	1	2	2	0.108349	0.100024	mashr_Brain_Hippocampus.metaxcan_results	12820	0.999766	0.999481
ENSG00000144791.9	LIMD1	-1.60546	0.108392	0.0324423	2	2	2	0.208967	0.323494	mashr_Brain_Hippocampus.metaxcan_results	12820	0.999766	0.999859
ENSG00000234318.1	RP4-771M4.3	1.6054	0.108405	0.00205312	1	1	1	0.108405	0.0717198	mashr_Brain_Hippocampus.metaxcan_results	12820	0.999766	0.999481
ENSG00000143376.12	SNX27	1.60507	0.108479	0.0551697	2	2	2	0.0914626	0.289322	mashr_Brain_Hippocampus.metaxcan_results	12820	0.999766	0.998289
ENSG00000008283.15	CYB561	1.6045	0.108605	0.047314	1	1	1	0.108605	0.304566	mashr_Brain_Hippocampus.metaxcan_results	12820	0.999766	0.999782
ENSG00000067900.7	ROCK1	-1.60441	0.108625	0.00260206	2	2	2	0.112804	0.243938	mashr_Brain_Hippocampus.metaxcan_results	12820	0.999766	0.998911
ENSG00000198851.9	CD3E	1.60325	0.108879	0.00433105	2	2	2	0.0558103	0.0594249	mashr_Brain_Hippocampus.metaxcan_results	12820	0.999766	0.999109
ENSG00000283445.1	RP11-63G10.4	-1.60192	0.109173	1.02e-05	1	1	1	0.109173	0.0045238	mashr_Brain_Hippocampus.metaxcan_results	12820	0.999766	0.999859
ENSG00000254901.7	BORCS8	-1.6019	0.109178	0.0108237	2	2	2	0.109175	0.147096	mashr_Brain_Hippocampus.metaxcan_results	12820	0.999766	0.999658
ENSG00000264247.1	LINC00909	1.60168	0.109225	0.144025	3	3	3	0.198986	0.495977	mashr_Brain_Hippocampus.metaxcan_results	12820	0.999766	0.999481
ENSG00000082126.17	MPP4	-1.6007	0.109443	0.00261259	1	1	1	0.109443	0.132599	mashr_Brain_Hippocampus.metaxcan_results	12820	0.999766	0.999635
ENSG00000026652.13	AGPAT4	1.60047	0.109494	0.00314793	1	1	1	0.109494	0.0813742	mashr_Brain_Hippocampus.metaxcan_results	12820	0.999766	0.998289
ENSG00000141854.9	MISP3	-1.6004	0.109509	0.0915237	2	2	2	0.0950808	0.391552	mashr_Brain_Hippocampus.metaxcan_results	12820	0.999766	0.999109
ENSG00000106868.16	SUSD1	1.59931	0.109751	0.0326872	1	1	1	0.109751	0.275919	mashr_Brain_Hippocampus.metaxcan_results	12820	0.999766	0.999775
ENSG00000158717.10	RNF166	1.5993	0.109755	0.0427845	2	2	2	0.143829	0.218672	mashr_Brain_Hippocampus.metaxcan_results	12820	0.999766	0.999859
ENSG00000149300.9	C11orf52	-1.59895	0.109832	0.0264739	2	2	2	0.0608536	0.551467	mashr_Brain_Hippocampus.metaxcan_results	12820	0.999766	0.998911
ENSG00000144369.12	FAM171B	-1.59858	0.109914	0.0101031	2	2	2	0.0938611	0.145305	mashr_Brain_Hippocampus.metaxcan_results	12820	0.999766	0.999799
ENSG00000141556.20	TBCD	-1.59804	0.110035	0.00487078	1	1	1	0.110035	0.102528	mashr_Brain_Hippocampus.metaxcan_results	12820	0.999766	0.999481
ENSG00000269858.5	EGLN2	1.59751	0.110152	0.000216494	1	3	3	0.110152	0.0296714	mashr_Brain_Hippocampus.metaxcan_results	12820	0.999766	0.999635
ENSG00000113810.15	SMC4	-1.59738	0.11018	0.00065179	2	2	2	0.0289763	0.0338774	mashr_Brain_Hippocampus.metaxcan_results	12820	0.999766	0.999109
ENSG00000166582.9	CENPV	-1.5962	0.110443	0.219278	1	1	1	0.110443	0.662414	mashr_Brain_Hippocampus.metaxcan_results	12820	0.999766	0.999775
ENSG00000189308.10	LIN54	1.59478	0.110762	0.000938033	1	1	1	0.110762	0.0539612	mashr_Brain_Hippocampus.metaxcan_results	12820	0.999766	0.999782
ENSG00000113356.11	POLR3G	-1.59405	0.110925	0.0431559	2	2	2	0.10695	0.192483	mashr_Brain_Hippocampus.metaxcan_results	12820	0.999766	0.999799
ENSG00000124795.14	DEK	-1.59402	0.110931	0.00129187	2	2	2	0.107957	0.0641522	mashr_Brain_Hippocampus.metaxcan_results	12820	0.999766	0.999635
ENSG00000124784.8	RIOK1	-1.59397	0.110943	0.302258	2	2	2	0.11927	0.457392	mashr_Brain_Hippocampus.metaxcan_results	12820	0.999766	0.999481
ENSG00000136153.19	LMO7	-1.59371	0.111001	0.000162188	1	1	1	0.111001	0.0247346	mashr_Brain_Hippocampus.metaxcan_results	12820	0.999766	0.998612
ENSG00000171497.4	PPID	-1.59201	0.111383	0.0096446	1	1	1	0.111383	0.164726	mashr_Brain_Hippocampus.metaxcan_results	12820	0.999766	0.999782
ENSG00000240065.7	PSMB9	-1.59147	0.111503	0.0142468	1	1	1	0.111503	0.171357	mashr_Brain_Hippocampus.metaxcan_results	12820	0.999766	0.999799
ENSG00000251600.5	RP11-673E1.1	1.59066	0.111687	0.420474	2	2	2	0.111101	0.899611	mashr_Brain_Hippocampus.metaxcan_results	12820	0.999766	0.999859
ENSG00000168301.12	KCTD6	1.59027	0.111774	0.000851567	2	2	2	0.105236	0.044437	mashr_Brain_Hippocampus.metaxcan_results	12820	0.999766	0.999775
ENSG00000115020.16	PIKFYVE	-1.58991	0.111854	0.000216675	1	1	1	0.111854	0.0652911	mashr_Brain_Hippocampus.metaxcan_results	12820	0.999766	0.999859
ENSG00000062822.12	POLD1	1.58934	0.111985	8.21e-07	1	2	2	0.111985	0.00231458	mashr_Brain_Hippocampus.metaxcan_results	12820	0.999766	0.998911
ENSG00000158234.12	FAIM	-1.58925	0.112004	0.0208438	1	1	1	0.112004	0.195884	mashr_Brain_Hippocampus.metaxcan_results	12820	0.999766	0.999859
ENSG00000186377.7	CYP4X1	1.58878	0.112109	0.000419624	1	1	1	0.112109	0.0501771	mashr_Brain_Hippocampus.metaxcan_results	12820	0.999766	0.999658
ENSG00000115648.13	MLPH	1.58869	0.112131	0.00396556	1	1	1	0.112131	0.160865	mashr_Brain_Hippocampus.metaxcan_results	12820	0.999766	0.999481
ENSG00000237651.6	C2orf74	1.58867	0.112135	0.865984	2	2	2	0.0979478	0.693355	mashr_Brain_Hippocampus.metaxcan_results	12820	0.999766	0.999635
ENSG00000198105.13	ZNF248	1.58857	0.112156	0.0217108	2	2	2	0.112748	0.332777	mashr_Brain_Hippocampus.metaxcan_results	12820	0.999766	0.998612
ENSG00000074696.12	HACD3	1.58857	0.112159	7.91e-05	2	2	2	0.0914088	0.0164169	mashr_Brain_Hippocampus.metaxcan_results	12820	0.999766	0.998289
ENSG00000155926.13	SLA	-1.58837	0.112203	0.000836462	1	1	1	0.112203	0.0474338	mashr_Brain_Hippocampus.metaxcan_results	12820	0.999766	0.999775
ENSG00000100109.16	TFIP11	-1.58814	0.112256	0.0117322	1	1	1	0.112256	0.161127	mashr_Brain_Hippocampus.metaxcan_results	12820	0.999766	0.998911
ENSG00000213995.11	NAXD	1.58713	0.112483	0.0139791	1	1	1	0.112483	0.232174	mashr_Brain_Hippocampus.metaxcan_results	12820	0.999766	0.999799
ENSG00000122547.10	EEPD1	1.58538	0.11288	0.00414833	2	2	2	0.109496	0.118388	mashr_Brain_Hippocampus.metaxcan_results	12820	0.999766	0.999658
ENSG00000198900.5	TOP1	1.58519	0.112924	3.82e-08	1	1	1	0.112924	0.000590664	mashr_Brain_Hippocampus.metaxcan_results	12820	0.999766	0.999658
ENSG00000164897.12	TMUB1	1.58424	0.113138	0.000388183	1	1	1	0.113138	0.0645685	mashr_Brain_Hippocampus.metaxcan_results	12820	0.999766	0.999481
ENSG00000170807.11	LMOD2	-1.58419	0.11315	0.00226392	1	1	1	0.11315	0.0672111	mashr_Brain_Hippocampus.metaxcan_results	12820	0.999766	0.998289
ENSG00000182670.13	TTC3	-1.58329	0.113356	0.0297478	2	2	2	0.106887	0.239714	mashr_Brain_Hippocampus.metaxcan_results	12820	0.999766	0.999109
ENSG00000197958.12	RPL12	-1.58319	0.113379	0.128291	2	2	2	0.106976	0.454754	mashr_Brain_Hippocampus.metaxcan_results	12820	0.999766	0.999859
ENSG00000114491.13	UMPS	1.58275	0.113479	0.0821834	2	2	2	0.0594671	0.300602	mashr_Brain_Hippocampus.metaxcan_results	12820	0.999766	0.999481
ENSG00000156076.9	WIF1	-1.58252	0.113532	0.000436753	2	2	2	0.143779	0.101907	mashr_Brain_Hippocampus.metaxcan_results	12820	0.999766	0.999658
ENSG00000213578.5	CPLX3	1.58206	0.113636	0.00226021	2	2	2	0.00158474	0.165632	mashr_Brain_Hippocampus.metaxcan_results	12820	0.999766	0.999481
ENSG00000165643.10	SOHLH1	-1.58161	0.113739	0.00137745	1	1	1	0.113739	0.0921685	mashr_Brain_Hippocampus.metaxcan_results	12820	0.999766	0.998911
ENSG00000267575.6	CTC-459F4.3	-1.58133	0.113803	0.0257722	2	2	2	0.101476	0.265314	mashr_Brain_Hippocampus.metaxcan_results	12820	0.999766	0.999635
ENSG00000136002.18	ARHGEF4	-1.58126	0.113819	6.24e-05	1	1	1	0.113819	0.0258824	mashr_Brain_Hippocampus.metaxcan_results	12820	0.999766	0.999658
ENSG00000136869.13	TLR4	1.58104	0.113869	0.0123959	1	1	1	0.113869	0.204435	mashr_Brain_Hippocampus.metaxcan_results	12820	0.999766	0.999109
ENSG00000278619.4	MRM1	1.58091	0.113899	0.0121423	1	2	2	0.113899	0.175769	mashr_Brain_Hippocampus.metaxcan_results	12820	0.999766	0.999635
ENSG00000145757.15	SPATA9	1.58075	0.113934	0.00671357	1	1	1	0.113934	0.226647	mashr_Brain_Hippocampus.metaxcan_results	12820	0.999766	0.999799
ENSG00000092036.18	HAUS4	1.58025	0.11405	0.134919	1	1	1	0.11405	0.522982	mashr_Brain_Hippocampus.metaxcan_results	12820	0.999766	0.999481
ENSG00000067221.13	STOML1	1.58013	0.114076	0.00621665	1	1	1	0.114076	0.114793	mashr_Brain_Hippocampus.metaxcan_results	12820	0.999766	0.999481
ENSG00000233056.2	ERVH48-1	-1.5793	0.114268	0.0218265	2	2	2	0.0975901	0.282439	mashr_Brain_Hippocampus.metaxcan_results	12820	0.999766	0.999109
ENSG00000113719.15	ERGIC1	1.57921	0.114287	0.00178195	2	2	2	0.121589	0.0608557	mashr_Brain_Hippocampus.metaxcan_results	12820	0.999766	0.999302
ENSG00000167100.14	SAMD14	1.57888	0.114364	0.00179254	1	2	2	0.114364	0.057675	mashr_Brain_Hippocampus.metaxcan_results	12820	0.999766	0.998911
ENSG00000267107.6	PCAT19	-1.57853	0.114445	0.0354962	1	1	1	0.114445	0.336052	mashr_Brain_Hippocampus.metaxcan_results	12820	0.999766	0.999658
ENSG00000275713.2	HIST1H2BH	-1.57697	0.114802	9.38e-05	2	2	2	0.177862	0.0280517	mashr_Brain_Hippocampus.metaxcan_results	12820	0.999766	0.998289
ENSG00000198515.13	CNGA1	1.57682	0.114838	0.425239	3	3	3	0.101871	0.770704	mashr_Brain_Hippocampus.metaxcan_results	12820	0.999766	0.999799
ENSG00000005206.16	SPPL2B	1.57682	0.114838	0.00586249	3	3	3	0.111228	0.108026	mashr_Brain_Hippocampus.metaxcan_results	12820	0.999766	0.999109
ENSG00000134294.13	SLC38A2	1.57465	0.115337	0.00155962	1	1	1	0.115337	0.0602295	mashr_Brain_Hippocampus.metaxcan_results	12820	0.999766	0.999635
ENSG00000198677.10	TTC37	-1.5744	0.115396	0.103433	2	2	2	0.0946235	0.386774	mashr_Brain_Hippocampus.metaxcan_results	12820	0.999766	0.999302
ENSG00000035720.7	STAP1	-1.57432	0.115414	0.0585469	1	1	1	0.115414	0.368408	mashr_Brain_Hippocampus.metaxcan_results	12820	0.999766	0.998612
ENSG00000232855.6	AF131217.1	-1.57416	0.11545	0.0267753	1	1	1	0.11545	0.263958	mashr_Brain_Hippocampus.metaxcan_results	12820	0.999766	0.999109
ENSG00000225446.2	LINC01763	1.57301	0.115716	0.000886738	1	1	1	0.115716	0.0635908	mashr_Brain_Hippocampus.metaxcan_results	12820	0.999766	0.998911
ENSG00000188243.12	COMMD6	1.57237	0.115864	0.0137276	2	2	2	0.103545	0.127848	mashr_Brain_Hippocampus.metaxcan_results	12820	0.999766	0.998911
ENSG00000188554.13	NBR1	-1.57231	0.115879	0.00481162	2	2	2	0.0236464	0.109498	mashr_Brain_Hippocampus.metaxcan_results	12820	0.999766	0.998612
ENSG00000114739.13	ACVR2B	-1.57158	0.116049	0.00111788	1	1	1	0.116049	0.102545	mashr_Brain_Hippocampus.metaxcan_results	12820	0.999766	0.999799
ENSG00000026559.13	KCNG1	-1.57093	0.116198	0.00202451	1	1	1	0.116198	0.0622385	mashr_Brain_Hippocampus.metaxcan_results	12820	0.999766	0.999658
ENSG00000130764.9	LRRC47	1.57012	0.116386	0.00872596	1	2	2	0.116386	0.13771	mashr_Brain_Hippocampus.metaxcan_results	12820	0.999766	0.999635
ENSG00000166200.14	COPS2	-1.57003	0.116409	0.000527837	2	2	2	0.193908	0.109522	mashr_Brain_Hippocampus.metaxcan_results	12820	0.999766	0.998612
ENSG00000123610.4	TNFAIP6	1.56926	0.116586	0.0420456	2	2	2	0.176626	0.329607	mashr_Brain_Hippocampus.metaxcan_results	12820	0.999766	0.998289
ENSG00000100412.15	ACO2	-1.56861	0.116738	0.000194452	1	1	1	0.116738	0.0450229	mashr_Brain_Hippocampus.metaxcan_results	12820	0.999766	0.999799
ENSG00000103089.8	FA2H	1.56623	0.117295	9.55e-05	1	1	1	0.117295	0.015958	mashr_Brain_Hippocampus.metaxcan_results	12820	0.999766	0.999658
ENSG00000110080.18	ST3GAL4	1.56615	0.117314	0.0115008	1	1	1	0.117314	0.158404	mashr_Brain_Hippocampus.metaxcan_results	12820	0.999766	0.999481
ENSG00000179520.10	SLC17A8	-1.56584	0.117386	0.000481307	1	1	1	0.117386	0.0313231	mashr_Brain_Hippocampus.metaxcan_results	12820	0.999766	0.999859
ENSG00000140285.9	FGF7	1.56532	0.117508	1.4e-05	2	2	2	0.144677	0.0062254	mashr_Brain_Hippocampus.metaxcan_results	12820	0.999766	0.998289
ENSG00000167964.12	RAB26	-1.56512	0.117554	1.34e-07	1	1	1	0.117554	0.00104999	mashr_Brain_Hippocampus.metaxcan_results	12820	0.999766	0.999109
ENSG00000183617.4	MRPL54	1.56481	0.117626	0.00797325	1	1	1	0.117626	0.17799	mashr_Brain_Hippocampus.metaxcan_results	12820	0.999766	0.999799
ENSG00000112893.9	MAN2A1	1.56405	0.117807	0.000841036	1	1	1	0.117807	0.0412705	mashr_Brain_Hippocampus.metaxcan_results	12820	0.999766	0.999481
ENSG00000185933.6	CALHM1	-1.56331	0.117981	1e-07	1	1	1	0.117981	0.000504913	mashr_Brain_Hippocampus.metaxcan_results	12820	0.999766	0.999635
ENSG00000168036.16	CTNNB1	1.56277	0.118107	0.0373885	2	2	2	0.0984532	0.260856	mashr_Brain_Hippocampus.metaxcan_results	12820	0.999766	0.999109
ENSG00000236106.1	AC010729.2	-1.56265	0.118136	0.00950513	1	1	1	0.118136	0.184572	mashr_Brain_Hippocampus.metaxcan_results	12820	0.999766	0.998911
ENSG00000169230.9	PRELID1	1.56265	0.118136	0.00648815	2	2	2	0.176805	0.126783	mashr_Brain_Hippocampus.metaxcan_results	12820	0.999766	0.999635
ENSG00000173917.10	HOXB2	1.56201	0.118285	0.0383251	2	2	2	0.123824	0.296754	mashr_Brain_Hippocampus.metaxcan_results	12820	0.999766	0.999109
ENSG00000234177.5	LINC01114	-1.56185	0.118323	0.0866615	3	3	3	0.117725	0.403195	mashr_Brain_Hippocampus.metaxcan_results	12820	0.999766	0.999658
ENSG00000151292.17	CSNK1G3	1.56147	0.118413	0.00186851	2	2	2	0.110361	0.0694723	mashr_Brain_Hippocampus.metaxcan_results	12820	0.999766	0.999859
ENSG00000230615.6	RP5-1198O20.4	1.56115	0.118489	0.000227515	1	1	1	0.118489	0.0283182	mashr_Brain_Hippocampus.metaxcan_results	12820	0.999766	0.999782
ENSG00000136811.16	ODF2	1.56082	0.118566	0.0360512	2	2	2	0.100708	0.224396	mashr_Brain_Hippocampus.metaxcan_results	12820	0.999766	0.998911
ENSG00000076604.14	TRAF4	1.56079	0.118573	0.0106505	1	1	1	0.118573	0.146441	mashr_Brain_Hippocampus.metaxcan_results	12820	0.999766	0.998612
ENSG00000245694.9	CRNDE	-1.56075	0.118584	0.0226147	1	1	1	0.118584	0.278855	mashr_Brain_Hippocampus.metaxcan_results	12820	0.999766	0.999635
ENSG00000170468.7	RIOX1	-1.55982	0.118803	4.16e-05	1	1	1	0.118803	0.0119626	mashr_Brain_Hippocampus.metaxcan_results	12820	0.999766	0.998612
ENSG00000261402.1	RP11-378I6.1	-1.55918	0.118955	0.113792	1	1	1	0.118955	0.48925	mashr_Brain_Hippocampus.metaxcan_results	12820	0.999766	0.999658
ENSG00000032742.17	IFT88	-1.55909	0.118974	0.0286668	2	2	2	0.0947275	0.29867	mashr_Brain_Hippocampus.metaxcan_results	12820	0.999766	0.999481
ENSG00000029559.6	IBSP	-1.55895	0.119009	0.0164258	1	1	1	0.119009	0.190417	mashr_Brain_Hippocampus.metaxcan_results	12820	0.999766	0.999658
ENSG00000103160.11	HSDL1	-1.55863	0.119085	0.000818509	1	1	1	0.119085	0.0582905	mashr_Brain_Hippocampus.metaxcan_results	12820	0.999766	0.999481
ENSG00000139278.9	GLIPR1	-1.55839	0.11914	0.0386477	2	2	2	0.0485633	0.179985	mashr_Brain_Hippocampus.metaxcan_results	12820	0.999766	0.999859
ENSG00000165131.6	C7orf34	1.55821	0.119183	1.2e-06	1	1	1	0.119183	0.00344961	mashr_Brain_Hippocampus.metaxcan_results	12820	0.999766	0.999658
ENSG00000180543.4	TSPYL5	1.55795	0.119246	0.0150343	2	2	2	0.0598038	0.159751	mashr_Brain_Hippocampus.metaxcan_results	12820	0.999766	0.999635
ENSG00000076351.12	SLC46A1	-1.55789	0.119258	5.3e-06	1	1	1	0.119258	0.00804925	mashr_Brain_Hippocampus.metaxcan_results	12820	0.999766	0.998289
ENSG00000069966.18	GNB5	1.55783	0.119275	0.000317638	2	2	2	0.119233	0.0667953	mashr_Brain_Hippocampus.metaxcan_results	12820	0.999766	0.999109
ENSG00000124562.9	SNRPC	1.55782	0.119276	0.034456	1	2	2	0.119276	0.299242	mashr_Brain_Hippocampus.metaxcan_results	12820	0.999766	0.999775
ENSG00000261220.2	RP11-629O1.2	1.55765	0.119316	0.000181045	1	1	1	0.119316	0.0209435	mashr_Brain_Hippocampus.metaxcan_results	12820	0.999766	0.999782
ENSG00000239922.1	RP11-71N10.1	1.5576	0.119328	1.36e-07	1	1	1	0.119328	0.00147352	mashr_Brain_Hippocampus.metaxcan_results	12820	0.999766	0.999302
ENSG00000283992.1	LYNX1	1.55758	0.119333	0.0468937	2	2	2	0.112733	0.174345	mashr_Brain_Hippocampus.metaxcan_results	12820	0.999766	0.999635
ENSG00000040487.12	PQLC2	-1.55668	0.119547	0.000534968	1	1	1	0.119547	0.0884299	mashr_Brain_Hippocampus.metaxcan_results	12820	0.999766	0.998911
ENSG00000163938.16	GNL3	-1.55621	0.119659	0.0193069	2	2	2	0.106428	0.201435	mashr_Brain_Hippocampus.metaxcan_results	12820	0.999766	0.998289
ENSG00000180233.10	ZNRF2	1.55591	0.119729	0.00300847	1	1	1	0.119729	0.278968	mashr_Brain_Hippocampus.metaxcan_results	12820	0.999766	0.999635
ENSG00000104626.14	ERI1	-1.55538	0.119855	0.0164359	2	2	2	0.0390847	0.187465	mashr_Brain_Hippocampus.metaxcan_results	12820	0.999766	0.999658
ENSG00000163661.3	PTX3	1.55512	0.119917	0.00406133	1	1	1	0.119917	0.0835091	mashr_Brain_Hippocampus.metaxcan_results	12820	0.999766	0.999635
ENSG00000070601.9	FRMPD1	1.55474	0.120007	0.000615167	1	1	1	0.120007	0.0400679	mashr_Brain_Hippocampus.metaxcan_results	12820	0.999766	0.998289
ENSG00000129195.15	FAM64A	1.55446	0.120075	0.000704031	1	1	1	0.120075	0.0553506	mashr_Brain_Hippocampus.metaxcan_results	12820	0.999766	0.999302
ENSG00000243646.9	IL10RB	-1.5543	0.120113	0.164441	2	2	2	0.0449548	0.467572	mashr_Brain_Hippocampus.metaxcan_results	12820	0.999766	0.998612
ENSG00000183888.4	C1orf64	1.5542	0.120138	0.00327926	1	1	1	0.120138	0.161328	mashr_Brain_Hippocampus.metaxcan_results	12820	0.999766	0.999481
ENSG00000138642.14	HERC6	-1.55411	0.120159	0.0245015	2	2	2	0.157848	0.3663	mashr_Brain_Hippocampus.metaxcan_results	12820	0.999766	0.999775
ENSG00000173531.15	MST1	1.55364	0.12027	0.021108	2	3	3	0.13598	0.257049	mashr_Brain_Hippocampus.metaxcan_results	12820	0.999766	0.998612
ENSG00000196214.10	ZNF766	-1.55302	0.120418	0.00243712	2	2	2	0.167436	0.0760216	mashr_Brain_Hippocampus.metaxcan_results	12820	0.999766	0.999775
ENSG00000154114.12	TBCEL	-1.55281	0.120468	0.00787208	1	1	1	0.120468	0.174229	mashr_Brain_Hippocampus.metaxcan_results	12820	0.999766	0.998289
ENSG00000196655.11	TRAPPC4	1.5522	0.120613	0.668866	2	2	2	0.0667579	0.752713	mashr_Brain_Hippocampus.metaxcan_results	12820	0.999766	0.999481
ENSG00000086061.15	DNAJA1	-1.55165	0.120745	0.00324716	2	2	2	0.114362	0.0929924	mashr_Brain_Hippocampus.metaxcan_results	12820	0.999766	0.999775
ENSG00000116793.15	PHTF1	-1.55128	0.120835	0.00271219	1	1	1	0.120835	0.0891618	mashr_Brain_Hippocampus.metaxcan_results	12820	0.999766	0.999635
ENSG00000156411.9	C14orf2	1.55039	0.121047	0.000587101	2	2	2	0.129145	0.114386	mashr_Brain_Hippocampus.metaxcan_results	12820	0.999766	0.999109
ENSG00000135763.9	URB2	1.55017	0.121101	0.000307866	1	1	1	0.121101	0.0304912	mashr_Brain_Hippocampus.metaxcan_results	12820	0.999766	0.999782
ENSG00000009335.17	UBE3C	-1.54952	0.121256	0.00116889	1	1	1	0.121256	0.110386	mashr_Brain_Hippocampus.metaxcan_results	12820	0.999766	0.998911
ENSG00000172845.14	SP3	-1.54936	0.121295	0.000559658	1	1	1	0.121295	0.0433504	mashr_Brain_Hippocampus.metaxcan_results	12820	0.999766	0.998612
ENSG00000173641.17	HSPB7	-1.54924	0.121324	0.00195419	2	2	2	0.0823121	0.0948601	mashr_Brain_Hippocampus.metaxcan_results	12820	0.999766	0.999799
ENSG00000139613.11	SMARCC2	-1.54912	0.121354	2.4e-08	1	1	1	0.121354	0.000515195	mashr_Brain_Hippocampus.metaxcan_results	12820	0.999766	0.999799
ENSG00000258520.1	RP11-363J20.2	1.54902	0.121377	7.87e-06	1	1	1	0.121377	0.00906018	mashr_Brain_Hippocampus.metaxcan_results	12820	0.999766	0.998911
ENSG00000010327.10	STAB1	-1.54857	0.121486	0.00194291	1	1	1	0.121486	0.156147	mashr_Brain_Hippocampus.metaxcan_results	12820	0.999766	0.999658
ENSG00000111816.7	FRK	1.54767	0.121702	0.0173545	1	1	1	0.121702	0.176464	mashr_Brain_Hippocampus.metaxcan_results	12820	0.999766	0.998911
ENSG00000155363.18	MOV10	-1.54755	0.12173	0.00261547	2	2	2	0.0162734	0.0823427	mashr_Brain_Hippocampus.metaxcan_results	12820	0.999766	0.998911
ENSG00000174373.16	RALGAPA1	-1.54608	0.122084	0.131485	2	2	2	0.0793314	0.464299	mashr_Brain_Hippocampus.metaxcan_results	12820	0.999766	0.998612
ENSG00000155100.10	OTUD6B	1.54533	0.122268	0.00335964	2	2	2	0.0336289	0.088288	mashr_Brain_Hippocampus.metaxcan_results	12820	0.999766	0.999658
ENSG00000172500.12	FIBP	-1.54492	0.122367	0.0146543	2	2	2	0.0774907	0.208222	mashr_Brain_Hippocampus.metaxcan_results	12820	0.999766	0.998911
ENSG00000178021.10	TSPYL6	-1.54472	0.122414	0.014842	1	1	1	0.122414	0.193526	mashr_Brain_Hippocampus.metaxcan_results	12820	0.999766	0.999775
ENSG00000278540.4	ACACA	-1.54471	0.122416	0.00398636	1	1	1	0.122416	0.0912505	mashr_Brain_Hippocampus.metaxcan_results	12820	0.999766	0.999859
ENSG00000153339.13	TRAPPC8	1.5445	0.122468	0.000904572	1	1	1	0.122468	0.0424562	mashr_Brain_Hippocampus.metaxcan_results	12820	0.999766	0.998612
ENSG00000163932.13	PRKCD	1.54428	0.122521	0.000684309	1	1	1	0.122521	0.045462	mashr_Brain_Hippocampus.metaxcan_results	12820	0.999766	0.999799
ENSG00000164125.15	FAM198B	-1.54395	0.122601	0.0147133	1	1	1	0.122601	0.262261	mashr_Brain_Hippocampus.metaxcan_results	12820	0.999766	0.998911
ENSG00000214338.10	SOGA3	1.54379	0.12264	0.00131809	2	2	2	0.155315	0.0538052	mashr_Brain_Hippocampus.metaxcan_results	12820	0.999766	0.998289
ENSG00000205981.6	DNAJC19	1.54375	0.122648	2.18e-05	1	1	1	0.122648	0.0092608	mashr_Brain_Hippocampus.metaxcan_results	12820	0.999766	0.998289
ENSG00000204252.13	HLA-DOA	1.54339	0.122735	0.00225045	3	3	3	0.081566	0.202778	mashr_Brain_Hippocampus.metaxcan_results	12820	0.999766	0.999799
ENSG00000177084.16	POLE	-1.54296	0.122841	0.0405176	1	1	1	0.122841	0.29667	mashr_Brain_Hippocampus.metaxcan_results	12820	0.999766	0.999658
ENSG00000263683.1	RP4-777O23.1	1.54239	0.12298	0.00228589	1	1	1	0.12298	0.12998	mashr_Brain_Hippocampus.metaxcan_results	12820	0.999766	0.998612
ENSG00000140534.13	TICRR	-1.54165	0.123157	0.0244162	1	1	1	0.123157	0.238806	mashr_Brain_Hippocampus.metaxcan_results	12820	0.999766	0.999799
ENSG00000265692.1	LINC01970	1.54138	0.123225	6e-05	1	1	1	0.123225	0.0296037	mashr_Brain_Hippocampus.metaxcan_results	12820	0.999766	0.998289
ENSG00000113068.9	PFDN1	1.54128	0.123249	0.000921079	1	1	1	0.123249	0.0441337	mashr_Brain_Hippocampus.metaxcan_results	12820	0.999766	0.999109
ENSG00000096872.15	IFT74	1.54099	0.12332	0.0512391	1	1	1	0.12332	1.25681	mashr_Brain_Hippocampus.metaxcan_results	12820	0.999766	0.999775
ENSG00000112110.9	MRPL18	-1.54098	0.123322	0.022329	2	2	2	0.111164	0.227206	mashr_Brain_Hippocampus.metaxcan_results	12820	0.999766	0.998612
ENSG00000140527.14	WDR93	-1.54061	0.123412	0.00462036	2	2	2	0.116812	0.16801	mashr_Brain_Hippocampus.metaxcan_results	12820	0.999766	0.998289
ENSG00000274395.1	RP11-554D14.8	1.54016	0.123521	0.00589346	1	1	1	0.123521	0.119988	mashr_Brain_Hippocampus.metaxcan_results	12820	0.999766	0.998612
ENSG00000103855.17	CD276	1.53963	0.123651	9e-08	1	1	1	0.123651	0.00133031	mashr_Brain_Hippocampus.metaxcan_results	12820	0.999766	0.998289
ENSG00000131233.9	GJA9	-1.53939	0.123708	0.000213821	2	2	2	0.121861	0.0197549	mashr_Brain_Hippocampus.metaxcan_results	12820	0.999766	0.999859
ENSG00000115109.13	EPB41L5	-1.53924	0.123746	0.00717373	2	2	2	0.157808	0.148165	mashr_Brain_Hippocampus.metaxcan_results	12820	0.999766	0.999109
ENSG00000132394.10	EEFSEC	1.53911	0.123777	0.0997079	2	2	2	0.0436517	0.309485	mashr_Brain_Hippocampus.metaxcan_results	12820	0.999766	0.999799
ENSG00000174136.11	RGMB	1.53896	0.123815	0.0371703	3	3	3	0.156102	0.197959	mashr_Brain_Hippocampus.metaxcan_results	12820	0.999766	0.999109
ENSG00000148803.11	FUOM	1.53865	0.123889	0.000160406	1	1	1	0.123889	0.0392678	mashr_Brain_Hippocampus.metaxcan_results	12820	0.999766	0.999658
ENSG00000122705.16	CLTA	1.53766	0.124132	0.00226743	1	1	1	0.124132	0.106121	mashr_Brain_Hippocampus.metaxcan_results	12820	0.999766	0.999799
ENSG00000104093.13	DMXL2	-1.53743	0.124189	9.69e-05	1	1	1	0.124189	0.0151191	mashr_Brain_Hippocampus.metaxcan_results	12820	0.999766	0.998911
ENSG00000127084.17	FGD3	1.53657	0.124399	0.0102871	2	2	2	0.0742723	0.385117	mashr_Brain_Hippocampus.metaxcan_results	12820	0.999766	0.999859
ENSG00000162881.6	OXER1	1.53549	0.124663	0.0512324	1	1	1	0.124663	0.377736	mashr_Brain_Hippocampus.metaxcan_results	12820	0.999766	0.999635
ENSG00000198690.9	FAN1	1.5352	0.124735	0.00560569	2	2	2	0.00424788	0.106161	mashr_Brain_Hippocampus.metaxcan_results	12820	0.999766	0.999658
ENSG00000124151.18	NCOA3	1.53478	0.124838	0.00202894	1	1	1	0.124838	0.111908	mashr_Brain_Hippocampus.metaxcan_results	12820	0.999766	0.998612
ENSG00000139436.20	GIT2	-1.53478	0.124838	0.000582372	2	2	2	0.137448	0.0543638	mashr_Brain_Hippocampus.metaxcan_results	12820	0.999766	0.999481
ENSG00000231427.5	LINC01445	-1.53425	0.124969	0.00132014	1	1	1	0.124969	0.0847386	mashr_Brain_Hippocampus.metaxcan_results	12820	0.999766	0.998289
ENSG00000283646.1	LINC02009	1.53399	0.125032	0.0334828	3	3	3	0.15315	0.21292	mashr_Brain_Hippocampus.metaxcan_results	12820	0.999766	0.999775
ENSG00000122085.16	MTERF4	-1.53387	0.125062	0.23691	3	3	3	0.0206831	0.719922	mashr_Brain_Hippocampus.metaxcan_results	12820	0.999766	0.999859
ENSG00000170043.11	TRAPPC1	-1.53377	0.125086	1.29e-06	1	1	1	0.125086	0.00536176	mashr_Brain_Hippocampus.metaxcan_results	12820	0.999766	0.998911
ENSG00000172244.8	C5orf34	1.53338	0.125183	0.0214566	2	2	2	0.0914549	0.200358	mashr_Brain_Hippocampus.metaxcan_results	12820	0.999766	0.999799
ENSG00000163349.21	HIPK1	1.53329	0.125205	0.000186178	1	1	1	0.125205	0.0348556	mashr_Brain_Hippocampus.metaxcan_results	12820	0.999766	0.999635
ENSG00000197629.5	MPEG1	-1.53247	0.125405	2.16e-05	2	2	2	0.130277	0.00676187	mashr_Brain_Hippocampus.metaxcan_results	12820	0.999766	0.999782
ENSG00000181896.11	ZNF101	-1.53234	0.125437	0.0731835	2	2	2	0.0653355	0.451952	mashr_Brain_Hippocampus.metaxcan_results	12820	0.999766	0.999775
ENSG00000156006.4	NAT2	1.53116	0.12573	0.00087998	1	1	1	0.12573	0.0747063	mashr_Brain_Hippocampus.metaxcan_results	12820	0.999766	0.999859
ENSG00000137331.11	IER3	-1.53095	0.125781	0.0228063	1	1	1	0.125781	0.265318	mashr_Brain_Hippocampus.metaxcan_results	12820	0.999766	0.999635
ENSG00000251432.6	RP11-420A23.1	1.52945	0.126152	0.0354632	2	2	2	0.0677242	0.314649	mashr_Brain_Hippocampus.metaxcan_results	12820	0.999766	0.999799
ENSG00000169727.12	GPS1	-1.52893	0.126281	0.000320516	2	2	2	0.126774	0.0278416	mashr_Brain_Hippocampus.metaxcan_results	12820	0.999766	0.999782
ENSG00000104450.12	SPAG1	1.52867	0.126346	0.0126853	1	1	1	0.126346	0.152388	mashr_Brain_Hippocampus.metaxcan_results	12820	0.999766	0.999775
ENSG00000065154.11	OAT	-1.52829	0.126441	0.000959151	1	1	1	0.126441	0.0583327	mashr_Brain_Hippocampus.metaxcan_results	12820	0.999766	0.998289
ENSG00000256591.5	RP11-286N22.8	1.52662	0.126856	0.0109293	2	2	2	0.0879899	0.188924	mashr_Brain_Hippocampus.metaxcan_results	12820	0.999766	0.999799
ENSG00000253731.2	PCDHGA6	-1.52659	0.126864	0.0542247	2	2	2	0.146475	0.63962	mashr_Brain_Hippocampus.metaxcan_results	12820	0.999766	0.999782
ENSG00000120690.15	ELF1	1.5263	0.126934	2.21e-05	2	2	2	0.130596	0.0100045	mashr_Brain_Hippocampus.metaxcan_results	12820	0.999766	0.999658
ENSG00000162944.10	RFTN2	-1.52537	0.127167	0.000464339	2	2	2	0.129808	0.0326738	mashr_Brain_Hippocampus.metaxcan_results	12820	0.999766	0.999635
ENSG00000153130.17	SCOC	1.52502	0.127255	1.48e-06	2	2	2	0.104184	0.00341044	mashr_Brain_Hippocampus.metaxcan_results	12820	0.999766	0.999302
ENSG00000152242.10	C18orf25	1.52453	0.127378	0.000231603	1	1	1	0.127378	0.0250867	mashr_Brain_Hippocampus.metaxcan_results	12820	0.999766	0.998289
ENSG00000169504.14	CLIC4	-1.52315	0.127722	2.27e-06	2	2	2	0.12266	0.0046353	mashr_Brain_Hippocampus.metaxcan_results	12820	0.999766	0.999859
ENSG00000163888.3	CAMK2N2	-1.52269	0.127837	0.00504217	1	1	1	0.127837	0.121063	mashr_Brain_Hippocampus.metaxcan_results	12820	0.999766	0.999775
ENSG00000269514.1	RP11-370I10.12	1.52234	0.127925	0.0166732	2	2	2	0.140634	0.196385	mashr_Brain_Hippocampus.metaxcan_results	12820	0.999766	0.998612
ENSG00000150316.11	CWC15	-1.52164	0.1281	0.0356827	2	3	3	0.0814817	0.261455	mashr_Brain_Hippocampus.metaxcan_results	12820	0.999766	0.999481
ENSG00000185633.10	NDUFA4L2	1.52148	0.128139	1.16e-05	1	1	1	0.128139	0.00479618	mashr_Brain_Hippocampus.metaxcan_results	12820	0.999766	0.999109
ENSG00000197479.6	PCDHB11	-1.5209	0.128285	0.0240166	1	1	1	0.128285	0.232194	mashr_Brain_Hippocampus.metaxcan_results	12820	0.999766	0.999109
ENSG00000137766.16	UNC13C	1.52089	0.128287	1.5e-06	2	2	2	0.0751018	0.00473715	mashr_Brain_Hippocampus.metaxcan_results	12820	0.999766	0.999859
ENSG00000066651.18	TRMT11	-1.51992	0.128531	0.0220691	1	1	1	0.128531	0.217517	mashr_Brain_Hippocampus.metaxcan_results	12820	0.999766	0.999859
ENSG00000159873.9	CCDC117	-1.51989	0.12854	0.00170025	1	1	1	0.12854	0.0972743	mashr_Brain_Hippocampus.metaxcan_results	12820	0.999766	0.998911
ENSG00000173705.8	SUSD5	-1.51958	0.128616	0.0204377	2	2	2	0.0755763	0.281782	mashr_Brain_Hippocampus.metaxcan_results	12820	0.999766	0.999302
ENSG00000101350.7	KIF3B	-1.51945	0.128649	0.00274807	1	2	2	0.128649	0.0797974	mashr_Brain_Hippocampus.metaxcan_results	12820	0.999766	0.999635
ENSG00000257595.2	RP3-473L9.4	1.51936	0.128673	0.0022761	1	1	1	0.128673	0.0789761	mashr_Brain_Hippocampus.metaxcan_results	12820	0.999766	0.998612
ENSG00000179593.15	ALOX15B	1.51878	0.128819	0.00580642	2	2	2	0.0504572	0.113496	mashr_Brain_Hippocampus.metaxcan_results	12820	0.999766	0.998911
ENSG00000154822.17	PLCL2	1.51844	0.128904	0.000796248	1	1	1	0.128904	0.0432336	mashr_Brain_Hippocampus.metaxcan_results	12820	0.999766	0.998612
ENSG00000051180.16	RAD51	1.5178	0.129064	0.00773345	1	1	1	0.129064	0.129535	mashr_Brain_Hippocampus.metaxcan_results	12820	0.999766	0.999109
ENSG00000237927.1	RP3-393E18.2	-1.51712	0.129237	0.009119	1	1	1	0.129237	0.167909	mashr_Brain_Hippocampus.metaxcan_results	12820	0.999766	0.999109
ENSG00000213999.15	MEF2B	1.51702	0.129261	0.00245823	1	1	1	0.129261	0.0704047	mashr_Brain_Hippocampus.metaxcan_results	12820	0.999766	0.999859
ENSG00000275481.1	RP11-474P2.6	-1.51694	0.129283	8.18e-05	1	2	2	0.129283	0.0288045	mashr_Brain_Hippocampus.metaxcan_results	12820	0.999766	0.999782
ENSG00000172795.15	DCP2	1.51681	0.129315	0.00684042	1	1	1	0.129315	0.109852	mashr_Brain_Hippocampus.metaxcan_results	12820	0.999766	0.999799
ENSG00000175711.8	B3GNTL1	1.5159	0.129544	0.0604738	1	1	1	0.129544	0.329818	mashr_Brain_Hippocampus.metaxcan_results	12820	0.999766	0.999859
ENSG00000132141.13	CCT6B	1.51581	0.129568	0.0513866	2	2	2	0.0523001	0.349395	mashr_Brain_Hippocampus.metaxcan_results	12820	0.999766	0.998612
ENSG00000128699.13	ORMDL1	1.51524	0.129711	0.125706	1	1	1	0.129711	0.552946	mashr_Brain_Hippocampus.metaxcan_results	12820	0.999766	0.999635
ENSG00000129472.13	RAB2B	1.51513	0.129741	0.0062679	2	2	2	0.127955	0.114727	mashr_Brain_Hippocampus.metaxcan_results	12820	0.999766	0.999859
ENSG00000117335.19	CD46	-1.51507	0.129756	0.110395	2	2	2	0.0910202	0.347097	mashr_Brain_Hippocampus.metaxcan_results	12820	0.999766	0.998289
ENSG00000148734.7	NPFFR1	-1.51468	0.129853	0.00220554	1	1	1	0.129853	0.408085	mashr_Brain_Hippocampus.metaxcan_results	12820	0.999766	0.998911
ENSG00000243414.5	TICAM2	1.51453	0.129892	0.0241191	1	1	1	0.129892	0.312246	mashr_Brain_Hippocampus.metaxcan_results	12820	0.999766	0.999635
ENSG00000148680.15	HTR7	-1.51438	0.129929	4.36e-05	1	1	1	0.129929	0.0146296	mashr_Brain_Hippocampus.metaxcan_results	12820	0.999766	0.998612
ENSG00000172638.12	EFEMP2	-1.51421	0.129973	0.00485074	1	1	1	0.129973	0.113715	mashr_Brain_Hippocampus.metaxcan_results	12820	0.999766	0.998289
ENSG00000261241.5	LINC02128	1.51415	0.129989	0.027629	1	1	1	0.129989	0.26317	mashr_Brain_Hippocampus.metaxcan_results	12820	0.999766	0.999859
ENSG00000221978.11	CCNL2	-1.5129	0.130306	3.34e-05	1	1	1	0.130306	0.0242466	mashr_Brain_Hippocampus.metaxcan_results	12820	0.999766	0.999302
ENSG00000050130.17	JKAMP	1.51246	0.130417	0.000443983	1	1	1	0.130417	0.0393637	mashr_Brain_Hippocampus.metaxcan_results	12820	0.999766	0.998289
ENSG00000125520.13	SLC2A4RG	1.5124	0.130433	0.00133854	2	2	2	0.312701	0.0867653	mashr_Brain_Hippocampus.metaxcan_results	12820	0.999766	0.998612
ENSG00000197361.7	FBXL22	-1.51224	0.130472	0.00288289	1	1	1	0.130472	0.113519	mashr_Brain_Hippocampus.metaxcan_results	12820	0.999766	0.999302
ENSG00000101489.19	CELF4	1.51218	0.130487	8.93e-07	2	2	2	0.00970605	0.00283848	mashr_Brain_Hippocampus.metaxcan_results	12820	0.999766	0.999481
ENSG00000105983.20	LMBR1	-1.51194	0.130549	0.000811224	2	2	2	0.0600879	0.0995686	mashr_Brain_Hippocampus.metaxcan_results	12820	0.999766	0.999635
ENSG00000153066.12	TXNDC11	-1.51179	0.130587	0.00137026	2	2	2	0.0257202	0.0560508	mashr_Brain_Hippocampus.metaxcan_results	12820	0.999766	0.998289
ENSG00000120688.8	WBP4	1.51176	0.130596	0.012584	1	1	1	0.130596	0.248788	mashr_Brain_Hippocampus.metaxcan_results	12820	0.999766	0.998911
ENSG00000108384.14	RAD51C	1.51172	0.130604	0.0629034	1	1	1	0.130604	0.452407	mashr_Brain_Hippocampus.metaxcan_results	12820	0.999766	0.999302
ENSG00000221909.2	FAM200A	-1.51148	0.130667	5.59e-06	1	1	1	0.130667	0.00542558	mashr_Brain_Hippocampus.metaxcan_results	12820	0.999766	0.999635
ENSG00000111911.6	HINT3	1.51141	0.130685	0.00320596	1	1	1	0.130685	0.0831485	mashr_Brain_Hippocampus.metaxcan_results	12820	0.999766	0.998289
ENSG00000138798.11	EGF	-1.51084	0.13083	0.00758947	1	1	1	0.13083	0.125069	mashr_Brain_Hippocampus.metaxcan_results	12820	0.999766	0.999859
ENSG00000143994.13	ABHD1	1.50974	0.131109	0.0147125	1	1	1	0.131109	0.203235	mashr_Brain_Hippocampus.metaxcan_results	12820	0.999766	0.998911
ENSG00000178093.13	TSSK6	1.5097	0.13112	0.0182852	1	1	1	0.13112	0.279563	mashr_Brain_Hippocampus.metaxcan_results	12820	0.999766	0.999799
ENSG00000164035.9	EMCN	-1.50879	0.131354	2.23e-05	1	1	1	0.131354	0.0105557	mashr_Brain_Hippocampus.metaxcan_results	12820	0.999766	0.999302
ENSG00000160256.12	FAM207A	-1.50827	0.131485	0.00805589	2	2	2	0.119645	0.338936	mashr_Brain_Hippocampus.metaxcan_results	12820	0.999766	0.999658
ENSG00000170276.5	HSPB2	1.50796	0.131566	0.0133445	2	2	2	0.0608536	0.116681	mashr_Brain_Hippocampus.metaxcan_results	12820	0.999766	0.999302
ENSG00000165732.12	DDX21	-1.50774	0.131621	2.02e-06	1	1	1	0.131621	0.00879077	mashr_Brain_Hippocampus.metaxcan_results	12820	0.999766	0.999658
ENSG00000248371.5	LINC02056	1.50719	0.131762	4.11e-06	1	1	1	0.131762	0.0034772	mashr_Brain_Hippocampus.metaxcan_results	12820	0.999766	0.999481
ENSG00000002746.14	HECW1	-1.50691	0.131833	2.6e-05	1	1	1	0.131833	0.00695372	mashr_Brain_Hippocampus.metaxcan_results	12820	0.999766	0.998612
ENSG00000148408.12	CACNA1B	-1.50586	0.132104	0.000367414	1	1	1	0.132104	0.0310746	mashr_Brain_Hippocampus.metaxcan_results	12820	0.999766	0.999782
ENSG00000183066.14	WBP2NL	-1.50583	0.132111	0.104362	1	1	1	0.132111	0.483346	mashr_Brain_Hippocampus.metaxcan_results	12820	0.999766	0.999782
ENSG00000177685.16	CRACR2B	1.50574	0.132134	0.0307744	2	2	2	0.137778	0.25784	mashr_Brain_Hippocampus.metaxcan_results	12820	0.999766	0.999481
ENSG00000241697.4	TMEFF1	1.50557	0.132176	0.00084846	2	2	2	0.150094	0.0497039	mashr_Brain_Hippocampus.metaxcan_results	12820	0.999766	0.998289
ENSG00000262006.1	RP11-700H6.4	1.50516	0.132282	0.000813178	1	1	1	0.132282	0.0565463	mashr_Brain_Hippocampus.metaxcan_results	12820	0.999766	0.998911
ENSG00000186577.12	C6orf1	-1.50514	0.132287	8.89e-05	1	1	1	0.132287	0.018961	mashr_Brain_Hippocampus.metaxcan_results	12820	0.999766	0.999859
ENSG00000258240.5	RP1-46F2.3	1.50374	0.132649	2.36e-05	2	2	2	0.159417	0.0067306	mashr_Brain_Hippocampus.metaxcan_results	12820	0.999766	0.999635
ENSG00000119737.5	GPR75	-1.50329	0.132763	0.0017105	1	1	1	0.132763	0.131703	mashr_Brain_Hippocampus.metaxcan_results	12820	0.999766	0.999782
ENSG00000115239.21	ASB3	-1.50319	0.132789	0.000170912	1	1	1	0.132789	0.0416312	mashr_Brain_Hippocampus.metaxcan_results	12820	0.999766	0.999109
ENSG00000154162.14	CDH12	1.50299	0.132842	2.28e-06	1	1	1	0.132842	0.00839133	mashr_Brain_Hippocampus.metaxcan_results	12820	0.999766	0.999658
ENSG00000271576.1	RP11-486G15.2	1.50286	0.132876	0.00796408	3	3	3	0.00890935	0.132168	mashr_Brain_Hippocampus.metaxcan_results	12820	0.999766	0.999775
ENSG00000054611.13	TBC1D22A	1.50204	0.133086	0.00178447	1	1	1	0.133086	0.0590421	mashr_Brain_Hippocampus.metaxcan_results	12820	0.999766	0.999109
ENSG00000015133.18	CCDC88C	1.50187	0.133132	0.0181434	2	2	2	0.159951	0.11183	mashr_Brain_Hippocampus.metaxcan_results	12820	0.999766	0.999481
ENSG00000106263.17	EIF3B	-1.50164	0.133191	0.0281097	2	2	2	0.0491088	0.154159	mashr_Brain_Hippocampus.metaxcan_results	12820	0.999766	0.999782
ENSG00000105669.13	COPE	-1.50152	0.133222	0.0150566	2	2	2	0.14513	0.165284	mashr_Brain_Hippocampus.metaxcan_results	12820	0.999766	0.999658
ENSG00000104881.15	PPP1R13L	1.50137	0.133259	0.00123992	1	1	1	0.133259	0.305977	mashr_Brain_Hippocampus.metaxcan_results	12820	0.999766	0.999635
ENSG00000186529.15	CYP4F3	-1.50123	0.133295	0.413686	2	2	2	0.120358	0.562299	mashr_Brain_Hippocampus.metaxcan_results	12820	0.999766	0.998612
ENSG00000145725.19	PPIP5K2	-1.50113	0.133322	0.0676434	2	2	2	0.138815	0.24992	mashr_Brain_Hippocampus.metaxcan_results	12820	0.999766	0.998289
ENSG00000113212.6	PCDHB7	-1.50062	0.133454	0.015871	2	2	2	0.131704	0.210204	mashr_Brain_Hippocampus.metaxcan_results	12820	0.999766	0.999859
ENSG00000266714.6	MYO15B	-1.50034	0.133526	0.016866	2	2	2	0.0842631	0.190341	mashr_Brain_Hippocampus.metaxcan_results	12820	0.999766	0.999302
ENSG00000134453.15	RBM17	1.50027	0.133545	0.00622046	2	2	2	0.224309	0.178111	mashr_Brain_Hippocampus.metaxcan_results	12820	0.999766	0.998612
ENSG00000237949.1	LINC00844	1.49938	0.133775	0.000354106	1	1	1	0.133775	0.0353286	mashr_Brain_Hippocampus.metaxcan_results	12820	0.999766	0.998612
ENSG00000159713.10	TPPP3	-1.4986	0.133977	3.68e-05	2	2	2	0.00174165	0.0297352	mashr_Brain_Hippocampus.metaxcan_results	12820	0.999766	0.999481
ENSG00000088205.12	DDX18	1.49857	0.133985	0.00466286	2	2	2	0.17753	0.165566	mashr_Brain_Hippocampus.metaxcan_results	12820	0.999766	0.999775
ENSG00000254535.3	PABPC4L	1.49855	0.133989	0.00573132	1	1	1	0.133989	0.196396	mashr_Brain_Hippocampus.metaxcan_results	12820	0.999766	0.998612
ENSG00000077235.17	GTF3C1	1.49854	0.133993	3.77e-05	2	2	2	0.134048	0.0107019	mashr_Brain_Hippocampus.metaxcan_results	12820	0.999766	0.998612
ENSG00000263082.1	LINC02187	1.49825	0.134068	0.0039767	1	1	1	0.134068	0.0982413	mashr_Brain_Hippocampus.metaxcan_results	12820	0.999766	0.999109
ENSG00000167965.17	MLST8	1.49819	0.134083	0.0204001	1	1	1	0.134083	0.198978	mashr_Brain_Hippocampus.metaxcan_results	12820	0.999766	0.999775
ENSG00000070770.8	CSNK2A2	1.49781	0.134183	0.000318681	1	1	1	0.134183	0.04938	mashr_Brain_Hippocampus.metaxcan_results	12820	0.999766	0.999859
ENSG00000138663.8	COPS4	-1.49776	0.134196	0.000572616	2	2	2	0.103393	0.0357459	mashr_Brain_Hippocampus.metaxcan_results	12820	0.999766	0.999782
ENSG00000272908.1	RP11-121A8.1	-1.49717	0.134349	0.0334027	1	1	1	0.134349	0.307779	mashr_Brain_Hippocampus.metaxcan_results	12820	0.999766	0.998911
ENSG00000151503.12	NCAPD3	1.49716	0.134351	0.000228696	2	2	2	0.0829421	0.0284084	mashr_Brain_Hippocampus.metaxcan_results	12820	0.999766	0.999799
ENSG00000167114.12	SLC27A4	1.49704	0.134383	0.00141188	2	2	2	0.0650401	0.129485	mashr_Brain_Hippocampus.metaxcan_results	12820	0.999766	0.998289
ENSG00000136492.8	BRIP1	-1.49674	0.13446	0.0240573	2	2	2	0.15704	0.148886	mashr_Brain_Hippocampus.metaxcan_results	12820	0.999766	0.999859
ENSG00000169813.16	HNRNPF	-1.49653	0.134515	2.57e-06	1	1	1	0.134515	0.00640825	mashr_Brain_Hippocampus.metaxcan_results	12820	0.999766	0.999658
ENSG00000184428.12	TOP1MT	-1.49585	0.134693	0.00866543	1	1	1	0.134693	0.174176	mashr_Brain_Hippocampus.metaxcan_results	12820	0.999766	0.999481
ENSG00000157093.8	LYZL4	1.49545	0.134797	0.00116083	1	1	1	0.134797	0.052818	mashr_Brain_Hippocampus.metaxcan_results	12820	0.999766	0.999635
ENSG00000184451.5	CCR10	1.4951	0.134888	0.000167317	1	1	1	0.134888	0.0182815	mashr_Brain_Hippocampus.metaxcan_results	12820	0.999766	0.998289
ENSG00000214944.9	ARHGEF28	-1.49483	0.134959	0.00450072	1	2	2	0.134959	0.097558	mashr_Brain_Hippocampus.metaxcan_results	12820	0.999766	0.999109
ENSG00000175416.12	CLTB	1.49472	0.134988	0.000527048	1	1	1	0.134988	0.0342785	mashr_Brain_Hippocampus.metaxcan_results	12820	0.999766	0.999775
ENSG00000151470.12	C4orf33	1.49407	0.135157	0.369107	3	3	3	0.0105404	0.601312	mashr_Brain_Hippocampus.metaxcan_results	12820	0.999766	0.999859
ENSG00000223812.5	RP11-197K6.1	1.49369	0.135257	0.00382073	1	1	1	0.135257	0.101012	mashr_Brain_Hippocampus.metaxcan_results	12820	0.999766	0.998911
ENSG00000197496.5	SLC2A10	1.49354	0.135296	0.00317839	2	2	2	0.132479	0.40158	mashr_Brain_Hippocampus.metaxcan_results	12820	0.999766	0.999658
ENSG00000134287.9	ARF3	1.49332	0.135352	0.000662566	2	2	2	0.191192	0.0668103	mashr_Brain_Hippocampus.metaxcan_results	12820	0.999766	0.999481
ENSG00000183476.12	SH2D7	-1.49311	0.135408	0.0577857	1	1	1	0.135408	0.445717	mashr_Brain_Hippocampus.metaxcan_results	12820	0.999766	0.999775
ENSG00000107829.13	FBXW4	-1.49246	0.135578	0.000557422	1	1	1	0.135578	0.0867362	mashr_Brain_Hippocampus.metaxcan_results	12820	0.999766	0.998911
ENSG00000221953.5	C1orf229	1.49217	0.135654	0.628656	2	2	2	0.0992707	0.630774	mashr_Brain_Hippocampus.metaxcan_results	12820	0.999766	0.999859
ENSG00000204147.9	ASAH2B	-1.49207	0.135682	0.031339	2	2	2	0.167059	0.225924	mashr_Brain_Hippocampus.metaxcan_results	12820	0.999766	0.998289
ENSG00000155329.11	ZCCHC10	-1.49202	0.135694	7.31e-08	1	1	1	0.135694	0.00045978	mashr_Brain_Hippocampus.metaxcan_results	12820	0.999766	0.999775
ENSG00000128989.10	ARPP19	-1.49199	0.135701	0.0032433	1	1	1	0.135701	0.115476	mashr_Brain_Hippocampus.metaxcan_results	12820	0.999766	0.999775
ENSG00000114853.13	ZBTB47	1.49139	0.13586	0.00024177	1	1	1	0.13586	0.0353302	mashr_Brain_Hippocampus.metaxcan_results	12820	0.999766	0.999302
ENSG00000100218.11	RSPH14	1.49135	0.135869	0.00417002	1	1	1	0.135869	0.0998074	mashr_Brain_Hippocampus.metaxcan_results	12820	0.999766	0.998911
ENSG00000171448.8	ZBTB26	-1.49029	0.136148	4.27e-06	1	1	1	0.136148	0.00790343	mashr_Brain_Hippocampus.metaxcan_results	12820	0.999766	0.999658
ENSG00000164308.16	ERAP2	-1.49002	0.136218	0.575885	1	1	1	0.136218	1.13022	mashr_Brain_Hippocampus.metaxcan_results	12820	0.999766	0.998911
ENSG00000245556.2	SCAMP1-AS1	1.48988	0.136255	0.0163949	2	2	2	0.125918	0.473943	mashr_Brain_Hippocampus.metaxcan_results	12820	0.999766	0.999799
ENSG00000186132.14	C2orf76	1.48948	0.136362	0.00949365	1	1	1	0.136362	0.133391	mashr_Brain_Hippocampus.metaxcan_results	12820	0.999766	0.999481
ENSG00000151490.13	PTPRO	1.48938	0.136386	8.61e-10	1	1	1	0.136386	4.83e-05	mashr_Brain_Hippocampus.metaxcan_results	12820	0.999766	0.999109
ENSG00000115363.13	EVA1A	-1.48919	0.136436	1.07e-05	1	1	1	0.136436	0.00498515	mashr_Brain_Hippocampus.metaxcan_results	12820	0.999766	0.998289
ENSG00000137815.14	RTF1	1.48874	0.136555	0.000123559	1	1	1	0.136555	0.0298997	mashr_Brain_Hippocampus.metaxcan_results	12820	0.999766	0.999775
ENSG00000111666.10	CHPT1	1.48719	0.136965	0.102522	2	2	2	0.0852832	0.367716	mashr_Brain_Hippocampus.metaxcan_results	12820	0.999766	0.999658
ENSG00000163541.11	SUCLG1	-1.48711	0.136985	0.00491352	1	1	1	0.136985	0.22972	mashr_Brain_Hippocampus.metaxcan_results	12820	0.999766	0.998289
ENSG00000174950.10	CD164L2	-1.48672	0.137088	0.0371005	1	1	1	0.137088	0.459865	mashr_Brain_Hippocampus.metaxcan_results	12820	0.999766	0.999775
ENSG00000162408.10	NOL9	-1.48645	0.137159	0.000971263	1	1	1	0.137159	0.0611724	mashr_Brain_Hippocampus.metaxcan_results	12820	0.999766	0.998289
ENSG00000111647.12	UHRF1BP1L	-1.48603	0.137272	0.000549028	1	1	1	0.137272	0.0895844	mashr_Brain_Hippocampus.metaxcan_results	12820	0.999766	0.999658
ENSG00000267665.1	RP11-13K12.2	-1.48576	0.137343	0.0278667	2	2	2	0.166409	0.132993	mashr_Brain_Hippocampus.metaxcan_results	12820	0.999766	0.999481
ENSG00000147724.11	FAM135B	1.48552	0.137406	0.00139565	1	1	1	0.137406	0.0683139	mashr_Brain_Hippocampus.metaxcan_results	12820	0.999766	0.998289
ENSG00000166446.14	CDYL2	1.48531	0.137461	0.00113254	1	1	1	0.137461	0.0873035	mashr_Brain_Hippocampus.metaxcan_results	12820	0.999766	0.999109
ENSG00000189045.13	ANKDD1B	1.48525	0.137479	0.00337047	2	2	2	0.116247	0.156789	mashr_Brain_Hippocampus.metaxcan_results	12820	0.999766	0.999775
ENSG00000273344.1	PAXIP1-AS1	1.4846	0.13765	0.187066	2	2	2	0.0731748	0.436751	mashr_Brain_Hippocampus.metaxcan_results	12820	0.999766	0.999859
ENSG00000134463.14	ECHDC3	-1.48458	0.137656	0.267252	4	4	4	0.0399679	0.58277	mashr_Brain_Hippocampus.metaxcan_results	12820	0.999766	0.999782
ENSG00000089009.15	RPL6	-1.4839	0.137836	9.11e-06	1	1	1	0.137836	0.00720631	mashr_Brain_Hippocampus.metaxcan_results	12820	0.999766	0.999799
ENSG00000179295.17	PTPN11	1.4839	0.137836	0.000158484	1	1	1	0.137836	0.0300561	mashr_Brain_Hippocampus.metaxcan_results	12820	0.999766	0.999302
ENSG00000124356.15	STAMBP	-1.4834	0.137968	0.00255568	2	2	2	0.0900663	0.107625	mashr_Brain_Hippocampus.metaxcan_results	12820	0.999766	0.998612
ENSG00000047849.21	MAP4	-1.48319	0.138025	0.000484813	1	1	1	0.138025	0.0366451	mashr_Brain_Hippocampus.metaxcan_results	12820	0.999766	0.999109
ENSG00000177707.10	NECTIN3	1.48301	0.138072	0.029485	1	1	1	0.138072	0.656501	mashr_Brain_Hippocampus.metaxcan_results	12820	0.999766	0.999775
ENSG00000197641.11	SERPINB13	-1.48298	0.138079	0.000110765	2	2	2	0.00238752	0.0278302	mashr_Brain_Hippocampus.metaxcan_results	12820	0.999766	0.999109
ENSG00000107719.8	PALD1	1.48283	0.138119	0.00447531	2	2	2	0.140733	0.20038	mashr_Brain_Hippocampus.metaxcan_results	12820	0.999766	0.999481
ENSG00000184787.18	UBE2G2	-1.48238	0.138239	0.0157717	2	2	2	0.116736	0.235657	mashr_Brain_Hippocampus.metaxcan_results	12820	0.999766	0.999799
ENSG00000169684.13	CHRNA5	-1.48127	0.138536	0.350611	1	1	1	0.138536	0.812985	mashr_Brain_Hippocampus.metaxcan_results	12820	0.999766	0.999658
ENSG00000178752.15	ERFE	-1.48121	0.13855	0.00474836	1	1	1	0.13855	0.094591	mashr_Brain_Hippocampus.metaxcan_results	12820	0.999766	0.999109
ENSG00000118181.10	RPS25	-1.48061	0.138711	0.0354326	2	2	2	0.0700926	0.292511	mashr_Brain_Hippocampus.metaxcan_results	12820	0.999766	0.999775
ENSG00000177917.10	ARL6IP6	-1.48052	0.138733	0.00786244	1	1	1	0.138733	0.177955	mashr_Brain_Hippocampus.metaxcan_results	12820	0.999766	0.998911
ENSG00000145723.16	GIN1	1.48022	0.138815	0.0115855	1	1	1	0.138815	0.179909	mashr_Brain_Hippocampus.metaxcan_results	12820	0.999766	0.999658
ENSG00000114841.17	DNAH1	-1.48007	0.138855	0.0130679	2	2	2	0.0773053	0.207546	mashr_Brain_Hippocampus.metaxcan_results	12820	0.999766	0.999481
ENSG00000100360.14	IFT27	-1.47974	0.138942	0.0908149	2	2	2	0.131592	0.371518	mashr_Brain_Hippocampus.metaxcan_results	12820	0.999766	0.998289
ENSG00000184014.7	DENND5A	-1.47964	0.13897	0.000549637	1	1	1	0.13897	0.0360337	mashr_Brain_Hippocampus.metaxcan_results	12820	0.999766	0.999859
ENSG00000171224.8	C10orf35	1.47931	0.139056	0.000236157	2	2	2	0.22952	0.0291431	mashr_Brain_Hippocampus.metaxcan_results	12820	0.999766	0.999782
ENSG00000072954.6	TMEM38A	1.4788	0.139193	0.00579496	2	2	2	0.12769	0.216586	mashr_Brain_Hippocampus.metaxcan_results	12820	0.999766	0.998911
ENSG00000167985.6	SDHAF2	1.4788	0.139193	0.000439215	1	2	2	0.139193	0.0494921	mashr_Brain_Hippocampus.metaxcan_results	12820	0.999766	0.999799
ENSG00000236780.5	LINC01829	-1.47855	0.139261	0.000404804	1	1	1	0.139261	0.0309828	mashr_Brain_Hippocampus.metaxcan_results	12820	0.999766	0.999302
ENSG00000148411.7	NACC2	1.47832	0.139323	9.29e-05	1	1	1	0.139323	0.0190175	mashr_Brain_Hippocampus.metaxcan_results	12820	0.999766	0.998612
ENSG00000151461.19	UPF2	1.4778	0.139461	0.00293695	2	2	2	0.154533	0.0944493	mashr_Brain_Hippocampus.metaxcan_results	12820	0.999766	0.999775
ENSG00000160588.9	MPZL3	1.47772	0.139483	0.0138054	1	1	1	0.139483	0.161534	mashr_Brain_Hippocampus.metaxcan_results	12820	0.999766	0.999481
ENSG00000112972.14	HMGCS1	-1.47728	0.1396	7.23e-05	1	2	2	0.1396	0.0123198	mashr_Brain_Hippocampus.metaxcan_results	12820	0.999766	0.999859
ENSG00000115232.13	ITGA4	1.47728	0.1396	0.00116501	2	2	2	0.128122	0.0493892	mashr_Brain_Hippocampus.metaxcan_results	12820	0.999766	0.999782
ENSG00000138029.13	HADHB	-1.47665	0.13977	0.0186837	1	1	1	0.13977	0.33959	mashr_Brain_Hippocampus.metaxcan_results	12820	0.999766	0.998911
ENSG00000101367.8	MAPRE1	-1.47655	0.139795	0.000282407	1	2	2	0.139795	0.0256829	mashr_Brain_Hippocampus.metaxcan_results	12820	0.999766	0.999635
ENSG00000135318.11	NT5E	-1.47626	0.139873	0.00730095	1	1	1	0.139873	0.158443	mashr_Brain_Hippocampus.metaxcan_results	12820	0.999766	0.999302
ENSG00000136193.16	SCRN1	-1.47559	0.140055	0.00294416	2	2	2	0.137587	0.140219	mashr_Brain_Hippocampus.metaxcan_results	12820	0.999766	0.998911
ENSG00000122515.14	ZMIZ2	1.47542	0.140099	0.00721106	1	2	2	0.140099	0.110812	mashr_Brain_Hippocampus.metaxcan_results	12820	0.999766	0.999302
ENSG00000232112.3	TMA7	-1.47515	0.140172	0.0313716	1	1	1	0.140172	0.263989	mashr_Brain_Hippocampus.metaxcan_results	12820	0.999766	0.998289
ENSG00000163913.11	IFT122	-1.47497	0.140221	0.046593	1	1	1	0.140221	0.377047	mashr_Brain_Hippocampus.metaxcan_results	12820	0.999766	0.999109
ENSG00000167182.13	SP2	-1.47455	0.140335	8.32e-07	1	1	1	0.140335	0.00404611	mashr_Brain_Hippocampus.metaxcan_results	12820	0.999766	0.999481
ENSG00000185043.10	CIB1	1.47417	0.140437	0.0320951	2	2	2	0.041183	0.241573	mashr_Brain_Hippocampus.metaxcan_results	12820	0.999766	0.998612
ENSG00000164334.15	FAM170A	-1.47379	0.140539	0.07818	1	1	1	0.140539	0.572831	mashr_Brain_Hippocampus.metaxcan_results	12820	0.999766	0.999481
ENSG00000084072.16	PPIE	-1.47369	0.140566	0.324078	1	1	1	0.140566	0.788125	mashr_Brain_Hippocampus.metaxcan_results	12820	0.999766	0.999635
ENSG00000142945.12	KIF2C	1.47314	0.140713	0.0181931	1	1	1	0.140713	0.23627	mashr_Brain_Hippocampus.metaxcan_results	12820	0.999766	0.999658
ENSG00000164949.7	GEM	-1.47286	0.140788	1.55e-05	1	1	1	0.140788	0.0243509	mashr_Brain_Hippocampus.metaxcan_results	12820	0.999766	0.998289
ENSG00000243660.9	ZNF487	1.4722	0.140968	0.000870419	2	2	2	0.146278	0.116876	mashr_Brain_Hippocampus.metaxcan_results	12820	0.999766	0.999302
ENSG00000130751.9	NPAS1	1.47134	0.141198	0.000574443	2	2	2	0.0350244	0.0733621	mashr_Brain_Hippocampus.metaxcan_results	12820	0.999766	0.999859
ENSG00000070761.7	CFAP20	1.47113	0.141256	0.00196806	1	1	1	0.141256	0.120605	mashr_Brain_Hippocampus.metaxcan_results	12820	0.999766	0.999775
ENSG00000075223.13	SEMA3C	-1.47104	0.14128	0.000203945	2	2	2	0.163368	0.0491033	mashr_Brain_Hippocampus.metaxcan_results	12820	0.999766	0.999782
ENSG00000164713.9	BRI3	1.47095	0.141304	9.6e-05	1	1	1	0.141304	0.0130989	mashr_Brain_Hippocampus.metaxcan_results	12820	0.999766	0.999302
ENSG00000108578.14	BLMH	1.47094	0.141306	0.000218071	1	1	1	0.141306	0.0564591	mashr_Brain_Hippocampus.metaxcan_results	12820	0.999766	0.999859
ENSG00000119986.6	AVPI1	-1.47091	0.141316	0.00669447	2	2	2	0.14521	0.159337	mashr_Brain_Hippocampus.metaxcan_results	12820	0.999766	0.998612
ENSG00000132768.13	DPH2	-1.47068	0.141377	0.00139596	1	1	1	0.141377	0.0834426	mashr_Brain_Hippocampus.metaxcan_results	12820	0.999766	0.999859
ENSG00000205710.3	C17orf107	1.4706	0.1414	0.00623337	1	1	1	0.1414	0.110373	mashr_Brain_Hippocampus.metaxcan_results	12820	0.999766	0.999302
ENSG00000272940.1	CTA-384D8.33	1.4702	0.141508	0.0143	1	1	1	0.141508	0.242364	mashr_Brain_Hippocampus.metaxcan_results	12820	0.999766	0.998289
ENSG00000267221.2	CTD-2132N18.2	1.47013	0.141528	2.25e-05	1	1	1	0.141528	0.0079143	mashr_Brain_Hippocampus.metaxcan_results	12820	0.999766	0.998612
ENSG00000272864.1	RP11-17E13.2	-1.46882	0.141881	0.0583157	1	2	2	0.141881	0.323997	mashr_Brain_Hippocampus.metaxcan_results	12820	0.999766	0.999775
ENSG00000225791.6	TRAM2-AS1	-1.46835	0.14201	0.0177769	2	3	3	0.182097	0.189947	mashr_Brain_Hippocampus.metaxcan_results	12820	0.999766	0.999302
ENSG00000196792.11	STRN3	-1.46824	0.142039	0.000150734	1	1	1	0.142039	0.0624435	mashr_Brain_Hippocampus.metaxcan_results	12820	0.999766	0.998911
ENSG00000186010.18	NDUFA13	-1.46799	0.142106	0.000353216	1	1	1	0.142106	0.0388552	mashr_Brain_Hippocampus.metaxcan_results	12820	0.999766	0.999635
ENSG00000143578.15	CREB3L4	-1.46778	0.142163	0.0107278	1	1	1	0.142163	0.146047	mashr_Brain_Hippocampus.metaxcan_results	12820	0.999766	0.998911
ENSG00000143570.17	SLC39A1	-1.46778	0.142163	0.000142164	1	1	1	0.142163	0.016922	mashr_Brain_Hippocampus.metaxcan_results	12820	0.999766	0.999859
ENSG00000186205.12	2021-03-01	-1.46774	0.142176	0.00974336	2	2	2	0.099968	0.192044	mashr_Brain_Hippocampus.metaxcan_results	12820	0.999766	0.999302
ENSG00000145428.14	RNF175	1.46755	0.142226	0.00553215	1	1	1	0.142226	0.138723	mashr_Brain_Hippocampus.metaxcan_results	12820	0.999766	0.999635
ENSG00000151150.21	ANK3	-1.46679	0.142433	0.000938505	2	2	2	0.141804	0.0422465	mashr_Brain_Hippocampus.metaxcan_results	12820	0.999766	0.999859
ENSG00000075624.13	ACTB	1.46613	0.142612	2.91e-05	1	1	1	0.142612	0.0184967	mashr_Brain_Hippocampus.metaxcan_results	12820	0.999766	0.999799
ENSG00000077514.8	POLD3	1.46567	0.142738	0.00109894	1	1	1	0.142738	0.0484365	mashr_Brain_Hippocampus.metaxcan_results	12820	0.999766	0.998911
ENSG00000168589.14	DYNLRB2	1.46551	0.142782	0.00122751	1	1	1	0.142782	0.054832	mashr_Brain_Hippocampus.metaxcan_results	12820	0.999766	0.999782
ENSG00000156711.16	MAPK13	1.4646	0.143031	0.014317	1	1	1	0.143031	0.175374	mashr_Brain_Hippocampus.metaxcan_results	12820	0.999766	0.998612
ENSG00000069248.11	NUP133	1.46452	0.143051	0.00270251	1	1	1	0.143051	0.0912375	mashr_Brain_Hippocampus.metaxcan_results	12820	0.999766	0.999799
ENSG00000268601.1	AC115522.3	-1.46445	0.14307	0.0287317	1	1	1	0.14307	0.261023	mashr_Brain_Hippocampus.metaxcan_results	12820	0.999766	0.999302
ENSG00000204909.7	SPINK9	-1.46423	0.143132	0.11693	1	1	1	0.143132	0.522599	mashr_Brain_Hippocampus.metaxcan_results	12820	0.999766	0.999799
ENSG00000164022.16	AIMP1	-1.46325	0.1434	3.64e-05	1	1	1	0.1434	0.0230536	mashr_Brain_Hippocampus.metaxcan_results	12820	0.999766	0.999635
ENSG00000237330.2	RNF223	1.46298	0.143472	9.17e-07	2	2	2	0.149408	0.00132859	mashr_Brain_Hippocampus.metaxcan_results	12820	0.999766	0.999859
ENSG00000146776.14	ATXN7L1	-1.46294	0.143484	0.000672717	1	1	1	0.143484	0.122557	mashr_Brain_Hippocampus.metaxcan_results	12820	0.999766	0.999775
ENSG00000122870.11	BICC1	-1.46271	0.143546	0.0198307	1	1	1	0.143546	0.199205	mashr_Brain_Hippocampus.metaxcan_results	12820	0.999766	0.999302
ENSG00000104998.3	IL27RA	-1.46255	0.14359	0.0108278	2	2	2	0.121645	0.208882	mashr_Brain_Hippocampus.metaxcan_results	12820	0.999766	0.999782
ENSG00000138111.14	MFSD13A	1.46188	0.143775	0.0810697	2	2	2	0.0381383	0.247985	mashr_Brain_Hippocampus.metaxcan_results	12820	0.999766	0.999109
ENSG00000124249.6	KCNK15	1.46186	0.143779	0.00617023	1	2	2	0.143779	0.188043	mashr_Brain_Hippocampus.metaxcan_results	12820	0.999766	0.999775
ENSG00000167740.9	CYB5D2	-1.46175	0.143809	5.6e-05	1	1	1	0.143809	0.0159281	mashr_Brain_Hippocampus.metaxcan_results	12820	0.999766	0.999775
ENSG00000102879.15	CORO1A	1.46174	0.143812	0.000140454	1	1	1	0.143812	0.0264119	mashr_Brain_Hippocampus.metaxcan_results	12820	0.999766	0.999635
ENSG00000111642.14	CHD4	-1.46094	0.144032	9.66e-05	1	1	1	0.144032	0.0193914	mashr_Brain_Hippocampus.metaxcan_results	12820	0.999766	0.999782
ENSG00000267127.7	RP11-795F19.5	1.46062	0.14412	0.0577571	1	3	3	0.14412	0.362935	mashr_Brain_Hippocampus.metaxcan_results	12820	0.999766	0.998911
ENSG00000140678.16	ITGAX	1.4602	0.144234	0.00136708	1	1	1	0.144234	0.066405	mashr_Brain_Hippocampus.metaxcan_results	12820	0.999766	0.998612
ENSG00000269439.5	CTD-3131K8.2	1.45955	0.144413	0.000365248	1	1	1	0.144413	0.051184	mashr_Brain_Hippocampus.metaxcan_results	12820	0.999766	0.999775
ENSG00000187908.16	DMBT1	-1.4588	0.144621	0.0234412	1	1	1	0.144621	0.248545	mashr_Brain_Hippocampus.metaxcan_results	12820	0.999766	0.999481
ENSG00000187848.12	P2RX2	-1.45837	0.144738	0.0279741	1	1	1	0.144738	0.246185	mashr_Brain_Hippocampus.metaxcan_results	12820	0.999766	0.998911
ENSG00000223891.5	OSER1-AS1	1.45761	0.144949	0.0235572	3	3	3	0.0932947	0.201294	mashr_Brain_Hippocampus.metaxcan_results	12820	0.999766	0.999481
ENSG00000063127.15	SLC6A16	-1.45752	0.144972	0.0129451	2	2	2	0.107401	0.146809	mashr_Brain_Hippocampus.metaxcan_results	12820	0.999766	0.999109
ENSG00000122687.17	MRM2	-1.4575	0.144979	0.152197	2	2	2	0.164087	0.394556	mashr_Brain_Hippocampus.metaxcan_results	12820	0.999766	0.998911
ENSG00000130363.11	RSPH3	-1.45748	0.144983	0.00857235	2	2	2	0.193422	0.355152	mashr_Brain_Hippocampus.metaxcan_results	12820	0.999766	0.999635
ENSG00000187049.9	TMEM216	1.45744	0.144995	0.0311698	2	2	2	0.152003	0.377031	mashr_Brain_Hippocampus.metaxcan_results	12820	0.999766	0.998612
ENSG00000108828.15	VAT1	-1.45705	0.145101	0.00429539	1	1	1	0.145101	0.106119	mashr_Brain_Hippocampus.metaxcan_results	12820	0.999766	0.999799
ENSG00000120332.15	TNN	1.45665	0.145214	0.030424	1	1	1	0.145214	0.298626	mashr_Brain_Hippocampus.metaxcan_results	12820	0.999766	0.999775
ENSG00000125482.12	TTF1	1.45614	0.145355	0.000299994	1	1	1	0.145355	0.0487954	mashr_Brain_Hippocampus.metaxcan_results	12820	0.999766	0.999782
ENSG00000206560.11	ANKRD28	-1.45601	0.145391	0.00173073	2	2	2	0.147215	0.0786421	mashr_Brain_Hippocampus.metaxcan_results	12820	0.999766	0.999799
ENSG00000141384.12	TAF4B	-1.45587	0.145429	0.00921729	2	2	2	0.215266	0.190674	mashr_Brain_Hippocampus.metaxcan_results	12820	0.999766	0.999481
ENSG00000277462.1	ZNF670	-1.45536	0.145568	0.0668141	1	2	2	0.145568	0.449948	mashr_Brain_Hippocampus.metaxcan_results	12820	0.999766	0.998289
ENSG00000146707.14	POMZP3	1.45501	0.145665	0.464928	1	4	4	0.145665	1.12052	mashr_Brain_Hippocampus.metaxcan_results	12820	0.999766	0.999658
ENSG00000001561.6	ENPP4	1.4545	0.145808	0.026988	2	2	2	0.113822	0.129551	mashr_Brain_Hippocampus.metaxcan_results	12820	0.999766	0.999775
ENSG00000074966.10	TXK	1.45421	0.145887	0.0130529	2	2	2	0.101693	0.135536	mashr_Brain_Hippocampus.metaxcan_results	12820	0.999766	0.998612
ENSG00000137154.12	RPS6	1.45403	0.145938	0.00468763	2	2	2	0.0614961	0.135399	mashr_Brain_Hippocampus.metaxcan_results	12820	0.999766	0.999782
ENSG00000132819.16	RBM38	1.45368	0.146036	0.00163611	1	1	1	0.146036	0.0759393	mashr_Brain_Hippocampus.metaxcan_results	12820	0.999766	0.999302
ENSG00000115457.9	IGFBP2	1.45274	0.146297	0.000296386	1	2	2	0.146297	0.0248397	mashr_Brain_Hippocampus.metaxcan_results	12820	0.999766	0.998911
ENSG00000103047.7	TANGO6	-1.4525	0.146364	0.00806307	1	1	1	0.146364	0.16779	mashr_Brain_Hippocampus.metaxcan_results	12820	0.999766	0.999635
ENSG00000142528.15	ZNF473	-1.45217	0.146454	3.1e-05	1	1	1	0.146454	0.00983162	mashr_Brain_Hippocampus.metaxcan_results	12820	0.999766	0.999775
ENSG00000124299.13	PEPD	1.45091	0.146806	0.0396383	1	1	1	0.146806	0.27706	mashr_Brain_Hippocampus.metaxcan_results	12820	0.999766	0.999635
ENSG00000198203.9	SULT1C2	1.45075	0.14685	0.376743	3	3	3	0.0905313	1.31881	mashr_Brain_Hippocampus.metaxcan_results	12820	0.999766	0.999859
ENSG00000272832.1	RP11-91K8.5	1.45039	0.146948	3.11e-05	1	1	1	0.146948	0.0190933	mashr_Brain_Hippocampus.metaxcan_results	12820	0.999766	0.999658
ENSG00000118137.9	APOA1	1.44987	0.147096	0.00488778	2	2	2	0.146574	0.256672	mashr_Brain_Hippocampus.metaxcan_results	12820	0.999766	0.999481
ENSG00000204301.6	NOTCH4	1.44943	0.147217	0.0297987	1	1	1	0.147217	0.237563	mashr_Brain_Hippocampus.metaxcan_results	12820	0.999766	0.999635
ENSG00000198865.9	CCDC152	1.44911	0.147307	0.00504294	2	2	2	0.0264	0.081657	mashr_Brain_Hippocampus.metaxcan_results	12820	0.999766	0.998612
ENSG00000179526.16	SHARPIN	1.44908	0.147314	0.00170641	1	1	1	0.147314	0.112302	mashr_Brain_Hippocampus.metaxcan_results	12820	0.999766	0.998289
ENSG00000167930.15	FAM234A	1.44905	0.147323	0.00555922	1	1	1	0.147323	0.130071	mashr_Brain_Hippocampus.metaxcan_results	12820	0.999766	0.999859
ENSG00000136824.18	SMC2	1.44886	0.147376	0.203116	2	2	2	0.147495	0.682207	mashr_Brain_Hippocampus.metaxcan_results	12820	0.999766	0.998911
ENSG00000276957.1	RP11-29B2.6	1.44882	0.147387	0.0013837	1	1	1	0.147387	0.0937188	mashr_Brain_Hippocampus.metaxcan_results	12820	0.999766	0.999799
ENSG00000140650.11	PMM2	1.44826	0.147544	0.00515596	2	2	2	0.174809	0.169945	mashr_Brain_Hippocampus.metaxcan_results	12820	0.999766	0.999481
ENSG00000198673.10	FAM19A2	1.44825	0.147547	0.000139112	1	2	2	0.147547	0.023161	mashr_Brain_Hippocampus.metaxcan_results	12820	0.999766	0.999635
ENSG00000215475.4	SIAH3	1.44787	0.147654	4.21e-06	2	2	2	0.181938	0.00504423	mashr_Brain_Hippocampus.metaxcan_results	12820	0.999766	0.998289
ENSG00000205143.2	ARID3C	1.44737	0.147794	0.0668809	1	1	1	0.147794	0.444044	mashr_Brain_Hippocampus.metaxcan_results	12820	0.999766	0.999859
ENSG00000271849.1	CTC-332L22.1	-1.44724	0.14783	0.00452336	1	1	1	0.14783	0.108265	mashr_Brain_Hippocampus.metaxcan_results	12820	0.999766	0.999782
ENSG00000214736.7	TOMM6	-1.4468	0.147953	0.000124518	1	1	1	0.147953	0.0180679	mashr_Brain_Hippocampus.metaxcan_results	12820	0.999766	0.999782
ENSG00000261786.1	RP4-555D20.2	-1.44654	0.148027	0.00112226	1	1	1	0.148027	0.0897195	mashr_Brain_Hippocampus.metaxcan_results	12820	0.999766	0.999799
ENSG00000049283.17	EPN3	-1.44527	0.148382	0.00571865	1	1	1	0.148382	0.109555	mashr_Brain_Hippocampus.metaxcan_results	12820	0.999766	0.999481
ENSG00000171119.2	NRTN	-1.44497	0.148466	0.00420839	2	2	2	0.144511	0.130735	mashr_Brain_Hippocampus.metaxcan_results	12820	0.999766	0.998289
ENSG00000128463.12	EMC4	1.4446	0.14857	0.00477494	1	1	1	0.14857	0.139857	mashr_Brain_Hippocampus.metaxcan_results	12820	0.999766	0.998289
ENSG00000163219.11	ARHGAP25	-1.44443	0.148617	1.83e-07	1	1	1	0.148617	0.00146764	mashr_Brain_Hippocampus.metaxcan_results	12820	0.999766	0.998289
ENSG00000135127.11	BICDL1	-1.44433	0.148646	0.00424342	1	1	1	0.148646	0.155524	mashr_Brain_Hippocampus.metaxcan_results	12820	0.999766	0.999109
ENSG00000274512.5	TBC1D3L	1.44429	0.148658	0.392841	1	2	2	0.148658	1.27879	mashr_Brain_Hippocampus.metaxcan_results	12820	0.999766	0.999635
ENSG00000121741.16	ZMYM2	1.44422	0.148678	0.000469171	1	1	1	0.148678	0.0664326	mashr_Brain_Hippocampus.metaxcan_results	12820	0.999766	0.999782
ENSG00000141524.15	TMC6	-1.44403	0.14873	0.00368905	2	2	2	0.0566165	0.151757	mashr_Brain_Hippocampus.metaxcan_results	12820	0.999766	0.999302
ENSG00000132676.15	DAP3	-1.44356	0.148863	0.000108495	1	1	1	0.148863	0.0167247	mashr_Brain_Hippocampus.metaxcan_results	12820	0.999766	0.999782
ENSG00000106823.12	ECM2	-1.44345	0.148894	0.00609838	2	2	2	0.103087	0.107678	mashr_Brain_Hippocampus.metaxcan_results	12820	0.999766	0.998612
ENSG00000251161.3	RP11-540O11.1	1.44326	0.148947	5.59e-05	1	1	1	0.148947	0.0248294	mashr_Brain_Hippocampus.metaxcan_results	12820	0.999766	0.999109
ENSG00000162817.6	C1orf115	1.44277	0.149085	5.52e-05	1	1	1	0.149085	0.0219533	mashr_Brain_Hippocampus.metaxcan_results	12820	0.999766	0.998289
ENSG00000249937.5	RP11-454P21.1	1.44224	0.149235	0.0190227	1	1	1	0.149235	0.218271	mashr_Brain_Hippocampus.metaxcan_results	12820	0.999766	0.999302
ENSG00000186854.10	TRABD2A	1.44216	0.149257	0.0139791	2	2	2	0.0683483	0.174994	mashr_Brain_Hippocampus.metaxcan_results	12820	0.999766	0.999859
ENSG00000103274.10	NUBP1	1.4421	0.149273	6.85e-06	1	1	1	0.149273	0.0065045	mashr_Brain_Hippocampus.metaxcan_results	12820	0.999766	0.998612
ENSG00000167065.13	DUSP18	-1.44178	0.149365	0.00312681	2	2	2	0.077541	0.0951054	mashr_Brain_Hippocampus.metaxcan_results	12820	0.999766	0.998289
ENSG00000134864.10	GGACT	1.44106	0.149568	0.0466928	3	3	3	0.0276694	1.69839	mashr_Brain_Hippocampus.metaxcan_results	12820	0.999766	0.998911
ENSG00000118402.5	ELOVL4	-1.44102	0.149579	2.97e-05	1	1	1	0.149579	0.0257365	mashr_Brain_Hippocampus.metaxcan_results	12820	0.999766	0.999799
ENSG00000144021.2	CIAO1	1.43995	0.149881	0.0219667	1	1	1	0.149881	0.213845	mashr_Brain_Hippocampus.metaxcan_results	12820	0.999766	0.999658
ENSG00000183495.13	EP400	1.4398	0.149923	0.000537335	1	1	1	0.149923	0.0728805	mashr_Brain_Hippocampus.metaxcan_results	12820	0.999766	0.999481
ENSG00000177599.12	ZNF491	-1.43967	0.149961	0.000127802	1	1	1	0.149961	0.0204218	mashr_Brain_Hippocampus.metaxcan_results	12820	0.999766	0.998911
ENSG00000212916.4	MAP10	-1.43962	0.149976	0.00692248	1	1	1	0.149976	0.181435	mashr_Brain_Hippocampus.metaxcan_results	12820	0.999766	0.999782
ENSG00000155744.9	FAM126B	-1.43936	0.150049	0.000755244	1	1	1	0.150049	0.0517786	mashr_Brain_Hippocampus.metaxcan_results	12820	0.999766	0.999109
ENSG00000112425.14	EPM2A	-1.43909	0.150125	0.00871178	2	2	2	0.0396926	0.129174	mashr_Brain_Hippocampus.metaxcan_results	12820	0.999766	0.999302
ENSG00000165113.12	GKAP1	1.43903	0.150143	0.00248506	1	1	1	0.150143	0.101567	mashr_Brain_Hippocampus.metaxcan_results	12820	0.999766	0.999775
ENSG00000272720.1	CTA-228A9.3	1.43847	0.150301	0.0516358	2	2	2	0.160439	0.212907	mashr_Brain_Hippocampus.metaxcan_results	12820	0.999766	0.998911
ENSG00000264968.1	RP11-387H17.4	1.43846	0.150305	0.0124208	1	1	1	0.150305	0.180454	mashr_Brain_Hippocampus.metaxcan_results	12820	0.999766	0.999782
ENSG00000197415.11	VEPH1	1.43822	0.150371	0.00403095	1	1	1	0.150371	0.0885526	mashr_Brain_Hippocampus.metaxcan_results	12820	0.999766	0.999859
ENSG00000198915.11	RASGEF1A	1.43804	0.150424	0.000351088	1	1	1	0.150424	0.0504009	mashr_Brain_Hippocampus.metaxcan_results	12820	0.999766	0.999658
ENSG00000108788.11	MLX	-1.4371	0.150689	0.00107635	1	1	1	0.150689	0.0467456	mashr_Brain_Hippocampus.metaxcan_results	12820	0.999766	0.999658
ENSG00000183520.11	UTP11	-1.43608	0.150979	7.36e-06	1	1	1	0.150979	0.00452755	mashr_Brain_Hippocampus.metaxcan_results	12820	0.999766	0.998289
ENSG00000278107.1	RP11-162A12.4	-1.43594	0.15102	0.0154593	2	2	2	0.0204226	0.154593	mashr_Brain_Hippocampus.metaxcan_results	12820	0.999766	0.999109
ENSG00000160299.16	PCNT	-1.43577	0.151067	0.0107296	2	2	2	0.107542	0.142506	mashr_Brain_Hippocampus.metaxcan_results	12820	0.999766	0.998911
ENSG00000125611.15	CHCHD5	1.43574	0.151076	0.0216352	1	1	1	0.151076	0.271727	mashr_Brain_Hippocampus.metaxcan_results	12820	0.999766	0.999782
ENSG00000124593.15	RP11-298J23.10	1.43535	0.151187	0.00228807	2	2	2	0.153097	0.0744573	mashr_Brain_Hippocampus.metaxcan_results	12820	0.999766	0.998911
ENSG00000129757.12	CDKN1C	1.43512	0.151253	1.39e-06	1	1	1	0.151253	0.00444853	mashr_Brain_Hippocampus.metaxcan_results	12820	0.999766	0.999109
ENSG00000139433.9	GLTP	-1.43498	0.151293	0.0110114	2	2	2	0.148908	0.15994	mashr_Brain_Hippocampus.metaxcan_results	12820	0.999766	0.999302
ENSG00000054965.10	FAM168A	1.43492	0.151311	0.00152268	2	2	2	0.0371168	0.0843116	mashr_Brain_Hippocampus.metaxcan_results	12820	0.999766	0.998289
ENSG00000259225.6	RP11-1008C21.1	-1.43464	0.15139	0.000131576	1	1	1	0.15139	0.0323156	mashr_Brain_Hippocampus.metaxcan_results	12820	0.999766	0.998911
ENSG00000151876.12	FBXO4	1.43432	0.151482	0.000141388	1	1	1	0.151482	0.0407392	mashr_Brain_Hippocampus.metaxcan_results	12820	0.999766	0.999775
ENSG00000148572.15	NRBF2	-1.43407	0.151552	0.00357031	2	2	2	0.151378	0.0890909	mashr_Brain_Hippocampus.metaxcan_results	12820	0.999766	0.999481
ENSG00000121897.14	LIAS	1.43394	0.15159	0.00722339	1	1	1	0.15159	0.217395	mashr_Brain_Hippocampus.metaxcan_results	12820	0.999766	0.999859
ENSG00000129990.14	SYT5	-1.43386	0.151611	0.00204452	1	1	1	0.151611	0.0681144	mashr_Brain_Hippocampus.metaxcan_results	12820	0.999766	0.999859
ENSG00000246526.2	RP11-539L10.2	1.43386	0.151613	0.0175607	1	1	1	0.151613	0.186162	mashr_Brain_Hippocampus.metaxcan_results	12820	0.999766	0.999799
ENSG00000172782.11	FADS6	-1.43352	0.15171	7.31e-06	1	1	1	0.15171	0.0119904	mashr_Brain_Hippocampus.metaxcan_results	12820	0.999766	0.999109
ENSG00000246379.6	RP11-461O7.1	1.43337	0.151751	0.0234065	2	2	2	0.187862	0.646713	mashr_Brain_Hippocampus.metaxcan_results	12820	0.999766	0.999775
ENSG00000165006.13	UBAP1	1.43337	0.151753	0.0207954	2	2	2	0.0779571	0.145241	mashr_Brain_Hippocampus.metaxcan_results	12820	0.999766	0.999658
ENSG00000164404.8	GDF9	1.43331	0.151769	0.0249685	1	1	1	0.151769	0.365338	mashr_Brain_Hippocampus.metaxcan_results	12820	0.999766	0.999635
ENSG00000144120.12	TMEM177	1.43319	0.151803	0.0172899	2	2	2	0.179517	0.277489	mashr_Brain_Hippocampus.metaxcan_results	12820	0.999766	0.999859
ENSG00000138381.9	ASNSD1	-1.43313	0.15182	0.0955322	2	2	2	0.106816	0.454846	mashr_Brain_Hippocampus.metaxcan_results	12820	0.999766	0.999481
ENSG00000273245.1	RP11-434P11.2	-1.43291	0.151884	0.0175887	2	2	2	0.179704	0.19242	mashr_Brain_Hippocampus.metaxcan_results	12820	0.999766	0.998612
ENSG00000082293.12	COL19A1	1.43227	0.152068	0.00240633	2	2	2	0.150424	0.0747668	mashr_Brain_Hippocampus.metaxcan_results	12820	0.999766	0.999859
ENSG00000114520.10	SNX4	1.43206	0.152127	0.00220603	2	2	2	0.32194	0.125956	mashr_Brain_Hippocampus.metaxcan_results	12820	0.999766	0.999782
ENSG00000103522.15	IL21R	-1.43203	0.152135	0.0716787	1	1	1	0.152135	0.484475	mashr_Brain_Hippocampus.metaxcan_results	12820	0.999766	0.998289
ENSG00000130656.4	HBZ	-1.43182	0.152195	0.1117	2	2	2	0.198986	0.337005	mashr_Brain_Hippocampus.metaxcan_results	12820	0.999766	0.999799
ENSG00000009307.15	CSDE1	-1.43127	0.152353	0.000719643	1	1	1	0.152353	0.0456564	mashr_Brain_Hippocampus.metaxcan_results	12820	0.999766	0.998911
ENSG00000204644.9	ZFP57	-1.43123	0.152364	0.00317614	2	2	2	0.178233	0.0880622	mashr_Brain_Hippocampus.metaxcan_results	12820	0.999766	0.999481
ENSG00000139218.17	SCAF11	-1.43106	0.152412	0.000260128	2	2	2	0.14337	0.0272811	mashr_Brain_Hippocampus.metaxcan_results	12820	0.999766	0.999799
ENSG00000133739.15	LRRCC1	1.43086	0.152472	0.0859023	2	2	2	0.078987	0.419089	mashr_Brain_Hippocampus.metaxcan_results	12820	0.999766	0.998612
ENSG00000099260.10	PALMD	1.43058	0.15255	0.00639542	1	1	1	0.15255	0.123735	mashr_Brain_Hippocampus.metaxcan_results	12820	0.999766	0.999658
ENSG00000140598.13	EFL1	1.42987	0.152756	0.0145267	2	2	2	0.153094	0.209594	mashr_Brain_Hippocampus.metaxcan_results	12820	0.999766	0.999481
ENSG00000197451.11	HNRNPAB	1.42983	0.152767	0.00412677	2	2	2	0.275205	0.108119	mashr_Brain_Hippocampus.metaxcan_results	12820	0.999766	0.999109
ENSG00000180900.18	SCRIB	-1.42979	0.152778	0.00373936	1	1	1	0.152778	0.0912187	mashr_Brain_Hippocampus.metaxcan_results	12820	0.999766	0.998911
ENSG00000182372.9	CLN8	-1.42946	0.152871	0.000200991	2	2	2	0.0857858	0.0581224	mashr_Brain_Hippocampus.metaxcan_results	12820	0.999766	0.999302
ENSG00000149196.15	HIKESHI	-1.42916	0.152959	0.00273822	2	2	2	0.11524	0.157558	mashr_Brain_Hippocampus.metaxcan_results	12820	0.999766	0.999775
ENSG00000105671.11	DDX49	-1.42915	0.152962	0.000298925	1	1	1	0.152962	0.0294103	mashr_Brain_Hippocampus.metaxcan_results	12820	0.999766	0.998289
ENSG00000173041.11	ZNF680	-1.42886	0.153045	0.0366513	2	2	2	0.13637	0.3263	mashr_Brain_Hippocampus.metaxcan_results	12820	0.999766	0.999635
ENSG00000101246.19	ARFRP1	-1.42881	0.153059	0.0097599	1	1	1	0.153059	0.160158	mashr_Brain_Hippocampus.metaxcan_results	12820	0.999766	0.999302
ENSG00000197114.11	ZGPAT	-1.42881	0.153059	0.000840917	1	1	1	0.153059	0.0470115	mashr_Brain_Hippocampus.metaxcan_results	12820	0.999766	0.998289
ENSG00000188690.12	UROS	-1.42863	0.15311	0.182453	1	1	1	0.15311	0.587238	mashr_Brain_Hippocampus.metaxcan_results	12820	0.999766	0.999109
ENSG00000107949.16	BCCIP	-1.42863	0.15311	0.00521101	1	1	1	0.15311	0.0992428	mashr_Brain_Hippocampus.metaxcan_results	12820	0.999766	0.999658
ENSG00000270000.1	RP3-449M8.9	-1.42862	0.153114	0.0197473	1	1	1	0.153114	0.262687	mashr_Brain_Hippocampus.metaxcan_results	12820	0.999766	0.998612
ENSG00000204619.7	PPP1R11	1.42852	0.153141	0.00011834	1	1	1	0.153141	0.0318947	mashr_Brain_Hippocampus.metaxcan_results	12820	0.999766	0.999782
ENSG00000174989.12	FBXW8	1.42832	0.1532	0.00108739	2	2	2	0.153189	0.0793798	mashr_Brain_Hippocampus.metaxcan_results	12820	0.999766	0.999799
ENSG00000076258.9	FMO4	-1.42749	0.15344	0.00129929	1	1	1	0.15344	0.102039	mashr_Brain_Hippocampus.metaxcan_results	12820	0.999766	0.999775
ENSG00000205089.7	CCNI2	1.42716	0.153534	0.00113353	1	1	1	0.153534	0.090039	mashr_Brain_Hippocampus.metaxcan_results	12820	0.999766	0.998612
ENSG00000266258.1	LINC01909	-1.42715	0.153536	0.0113005	2	2	2	0.154244	0.283518	mashr_Brain_Hippocampus.metaxcan_results	12820	0.999766	0.999799
ENSG00000141540.10	TTYH2	-1.42712	0.153545	0.000981293	1	1	1	0.153545	0.0618349	mashr_Brain_Hippocampus.metaxcan_results	12820	0.999766	0.999775
ENSG00000172354.9	GNB2	1.42698	0.153586	0.000472127	2	2	2	0.148598	0.0898678	mashr_Brain_Hippocampus.metaxcan_results	12820	0.999766	0.999859
ENSG00000165916.8	PSMC3	-1.42684	0.153625	0.00546534	1	1	1	0.153625	0.119033	mashr_Brain_Hippocampus.metaxcan_results	12820	0.999766	0.999859
ENSG00000104419.14	NDRG1	1.42683	0.153629	0.00107106	1	1	1	0.153629	0.0673588	mashr_Brain_Hippocampus.metaxcan_results	12820	0.999766	0.999635
ENSG00000137501.17	SYTL2	-1.42681	0.153634	0.00116361	2	2	2	0.221731	0.11967	mashr_Brain_Hippocampus.metaxcan_results	12820	0.999766	0.999799
ENSG00000108799.12	EZH1	1.42678	0.153644	0.00570127	1	1	1	0.153644	0.105742	mashr_Brain_Hippocampus.metaxcan_results	12820	0.999766	0.999799
ENSG00000198056.13	PRIM1	1.42648	0.15373	0.0147031	1	1	1	0.15373	0.271168	mashr_Brain_Hippocampus.metaxcan_results	12820	0.999766	0.998612
ENSG00000163291.14	PAQR3	1.42626	0.153794	0.0326722	2	2	2	0.119691	0.250066	mashr_Brain_Hippocampus.metaxcan_results	12820	0.999766	0.999635
ENSG00000125388.19	GRK4	-1.42619	0.153813	0.0391312	2	2	2	0.153857	0.275159	mashr_Brain_Hippocampus.metaxcan_results	12820	0.999766	0.999859
ENSG00000129009.12	ISLR	-1.42592	0.153892	5.98e-05	1	1	1	0.153892	0.0136287	mashr_Brain_Hippocampus.metaxcan_results	12820	0.999766	0.999302
ENSG00000188305.5	C19orf35	1.42581	0.153923	0.0194671	2	2	2	0.0381271	0.4314	mashr_Brain_Hippocampus.metaxcan_results	12820	0.999766	0.998612
ENSG00000164691.16	TAGAP	-1.42581	0.153924	0.000149267	1	1	1	0.153924	0.0180462	mashr_Brain_Hippocampus.metaxcan_results	12820	0.999766	0.999859
ENSG00000198612.10	COPS8	-1.42561	0.15398	0.000862576	1	1	1	0.15398	0.209083	mashr_Brain_Hippocampus.metaxcan_results	12820	0.999766	0.999109
ENSG00000107863.17	ARHGAP21	-1.42544	0.15403	0.00078466	1	1	1	0.15403	0.0467153	mashr_Brain_Hippocampus.metaxcan_results	12820	0.999766	0.998289
ENSG00000136273.11	HUS1	-1.42521	0.154096	0.00309823	1	1	1	0.154096	0.13823	mashr_Brain_Hippocampus.metaxcan_results	12820	0.999766	0.999799
ENSG00000183250.11	LINC01547	-1.42521	0.154098	0.0337468	2	2	2	0.119645	0.245884	mashr_Brain_Hippocampus.metaxcan_results	12820	0.999766	0.999481
ENSG00000163655.15	GMPS	-1.42521	0.154098	0.00293634	2	2	2	0.152024	0.0767894	mashr_Brain_Hippocampus.metaxcan_results	12820	0.999766	0.999658
ENSG00000120539.14	MASTL	-1.42507	0.154138	0.242717	2	2	2	0.119073	0.625833	mashr_Brain_Hippocampus.metaxcan_results	12820	0.999766	0.998289
ENSG00000230876.6	LINC00486	-1.42489	0.154189	0.016765	1	1	1	0.154189	0.214537	mashr_Brain_Hippocampus.metaxcan_results	12820	0.999766	0.998289
ENSG00000135917.13	SLC19A3	-1.42431	0.154357	0.0200986	3	3	3	0.0652962	0.200143	mashr_Brain_Hippocampus.metaxcan_results	12820	0.999766	0.999635
ENSG00000137462.6	TLR2	1.42421	0.154387	0.00156296	2	2	2	0.128099	0.0604546	mashr_Brain_Hippocampus.metaxcan_results	12820	0.999766	0.998612
ENSG00000118432.12	CNR1	-1.42384	0.154493	0.000486536	1	1	1	0.154493	0.0302289	mashr_Brain_Hippocampus.metaxcan_results	12820	0.999766	0.999109
ENSG00000111731.12	C2CD5	-1.42383	0.154495	0.00685105	2	2	2	0.153827	0.293176	mashr_Brain_Hippocampus.metaxcan_results	12820	0.999766	0.999775
ENSG00000092820.17	EZR	1.42241	0.154907	0.000545363	1	1	1	0.154907	0.0765324	mashr_Brain_Hippocampus.metaxcan_results	12820	0.999766	0.999635
ENSG00000172725.13	CORO1B	-1.42192	0.155049	0.00377483	1	2	2	0.155049	0.08176	mashr_Brain_Hippocampus.metaxcan_results	12820	0.999766	0.998612
ENSG00000165115.14	KIF27	1.4218	0.155086	0.00332097	1	1	1	0.155086	0.117414	mashr_Brain_Hippocampus.metaxcan_results	12820	0.999766	0.999859
ENSG00000260750.5	RP11-482M8.1	-1.42059	0.155437	0.0005575	2	2	2	0.142202	0.0762912	mashr_Brain_Hippocampus.metaxcan_results	12820	0.999766	0.999782
ENSG00000137876.9	RSL24D1	1.42041	0.15549	0.00693122	1	1	1	0.15549	0.157752	mashr_Brain_Hippocampus.metaxcan_results	12820	0.999766	0.998911
ENSG00000239732.3	TLR9	-1.42013	0.15557	0.00708867	1	1	1	0.15557	0.309308	mashr_Brain_Hippocampus.metaxcan_results	12820	0.999766	0.999799
ENSG00000138382.14	METTL5	-1.41915	0.155856	0.00293235	2	2	2	0.330102	0.13174	mashr_Brain_Hippocampus.metaxcan_results	12820	0.999766	0.999302
ENSG00000120937.8	NPPB	-1.41894	0.155918	0.00499281	1	1	1	0.155918	0.104488	mashr_Brain_Hippocampus.metaxcan_results	12820	0.999766	0.999481
ENSG00000276093.1	RP5-1017F8.2	-1.41885	0.155943	0.518855	2	2	2	0.115129	1.27892	mashr_Brain_Hippocampus.metaxcan_results	12820	0.999766	0.999859
ENSG00000168092.13	PAFAH1B2	-1.41862	0.15601	0.00271003	2	2	2	0.146574	0.164302	mashr_Brain_Hippocampus.metaxcan_results	12820	0.999766	0.999782
ENSG00000225206.8	MIR137HG	-1.41852	0.156038	0.00558952	2	2	2	0.17138	0.189605	mashr_Brain_Hippocampus.metaxcan_results	12820	0.999766	0.999302
ENSG00000131470.14	PSMC3IP	-1.41727	0.156403	0.00316421	1	1	1	0.156403	0.0785251	mashr_Brain_Hippocampus.metaxcan_results	12820	0.999766	0.999635
ENSG00000166024.13	R3HCC1L	1.41666	0.156581	0.00961072	1	1	1	0.156581	0.150368	mashr_Brain_Hippocampus.metaxcan_results	12820	0.999766	0.999109
ENSG00000169976.6	SF3B5	-1.41647	0.156639	0.000177004	1	2	2	0.156639	0.0374813	mashr_Brain_Hippocampus.metaxcan_results	12820	0.999766	0.998612
ENSG00000143771.11	CNIH4	-1.41623	0.15671	0.0317113	3	3	3	0.0792887	0.359815	mashr_Brain_Hippocampus.metaxcan_results	12820	0.999766	0.998612
ENSG00000164675.10	IQUB	-1.41596	0.156786	0.00060122	1	1	1	0.156786	0.0447701	mashr_Brain_Hippocampus.metaxcan_results	12820	0.999766	0.999109
ENSG00000113971.19	NPHP3	-1.41578	0.156841	0.312868	3	3	3	0.16303	0.547802	mashr_Brain_Hippocampus.metaxcan_results	12820	0.999766	0.999635
ENSG00000164978.17	NUDT2	1.41562	0.156886	0.29082	2	2	2	0.203221	0.57741	mashr_Brain_Hippocampus.metaxcan_results	12820	0.999766	0.999481
ENSG00000110002.15	VWA5A	1.41549	0.156926	0.000206889	1	1	1	0.156926	0.0372973	mashr_Brain_Hippocampus.metaxcan_results	12820	0.999766	0.998612
ENSG00000075234.16	TTC38	1.41547	0.156931	0.0405652	2	2	2	0.208948	0.55682	mashr_Brain_Hippocampus.metaxcan_results	12820	0.999766	0.998289
ENSG00000115561.15	CHMP3	-1.41479	0.15713	0.00988287	2	2	2	0.098654	0.200012	mashr_Brain_Hippocampus.metaxcan_results	12820	0.999766	0.999799
ENSG00000108963.17	DPH1	-1.41466	0.157169	0.0280511	1	1	1	0.157169	0.242059	mashr_Brain_Hippocampus.metaxcan_results	12820	0.999766	0.999481
ENSG00000180628.14	PCGF5	-1.41434	0.157263	5.52e-05	1	1	1	0.157263	0.0329403	mashr_Brain_Hippocampus.metaxcan_results	12820	0.999766	0.999799
ENSG00000116062.14	MSH6	1.41391	0.157388	0.00485059	1	1	1	0.157388	0.100993	mashr_Brain_Hippocampus.metaxcan_results	12820	0.999766	0.999775
ENSG00000178127.12	NDUFV2	-1.41374	0.157437	5.42e-05	1	1	1	0.157437	0.0215774	mashr_Brain_Hippocampus.metaxcan_results	12820	0.999766	0.999302
ENSG00000181291.6	TMEM132E	1.41323	0.157589	0.00545637	2	2	2	0.129042	0.316045	mashr_Brain_Hippocampus.metaxcan_results	12820	0.999766	0.999302
ENSG00000156931.15	VPS8	-1.4131	0.157626	0.359995	3	3	3	0.0703938	0.677395	mashr_Brain_Hippocampus.metaxcan_results	12820	0.999766	0.998289
ENSG00000228484.1	RP11-106M7.1	1.41252	0.157796	1.23e-05	1	1	1	0.157796	0.011187	mashr_Brain_Hippocampus.metaxcan_results	12820	0.999766	0.999859
ENSG00000115419.12	GLS	-1.41246	0.157813	0.00217692	1	1	1	0.157813	0.0727221	mashr_Brain_Hippocampus.metaxcan_results	12820	0.999766	0.999635
ENSG00000135655.15	USP15	-1.41243	0.157824	4.15e-08	1	1	1	0.157824	0.000505851	mashr_Brain_Hippocampus.metaxcan_results	12820	0.999766	0.999302
ENSG00000020577.13	SAMD4A	1.41215	0.157906	0.00507784	2	2	2	0.143265	0.171723	mashr_Brain_Hippocampus.metaxcan_results	12820	0.999766	0.999782
ENSG00000005020.12	SKAP2	-1.41172	0.158031	0.0010669	1	1	1	0.158031	0.0490874	mashr_Brain_Hippocampus.metaxcan_results	12820	0.999766	0.999302
ENSG00000175634.14	RPS6KB2	-1.41169	0.158042	0.0085014	1	1	1	0.158042	0.123172	mashr_Brain_Hippocampus.metaxcan_results	12820	0.999766	0.999481
ENSG00000061676.14	NCKAP1	-1.41165	0.158052	0.000373335	1	1	1	0.158052	0.0591982	mashr_Brain_Hippocampus.metaxcan_results	12820	0.999766	0.998289
ENSG00000176542.9	USF3	1.41076	0.158316	0.00173949	2	2	2	0.154804	0.066242	mashr_Brain_Hippocampus.metaxcan_results	12820	0.999766	0.998612
ENSG00000272682.1	AC004471.10	1.41045	0.158407	0.0159265	2	2	2	0.164789	0.167003	mashr_Brain_Hippocampus.metaxcan_results	12820	0.999766	0.999859
ENSG00000135972.8	MRPS9	-1.41025	0.158467	0.120075	2	2	2	0.0937426	0.41772	mashr_Brain_Hippocampus.metaxcan_results	12820	0.999766	0.999481
ENSG00000176783.14	RUFY1	-1.40991	0.158567	0.0223287	2	2	2	0.0232326	0.285845	mashr_Brain_Hippocampus.metaxcan_results	12820	0.999766	0.999775
ENSG00000196504.15	PRPF40A	-1.40971	0.158625	0.000276281	1	1	1	0.158625	0.0664125	mashr_Brain_Hippocampus.metaxcan_results	12820	0.999766	0.999658
ENSG00000257534.1	RP11-834C11.10	1.40961	0.158656	0.0891047	1	1	1	0.158656	0.453086	mashr_Brain_Hippocampus.metaxcan_results	12820	0.999766	0.999799
ENSG00000104765.15	BNIP3L	-1.40929	0.158751	0.000671293	2	2	2	0.26947	0.0464551	mashr_Brain_Hippocampus.metaxcan_results	12820	0.999766	0.999109
ENSG00000272902.2	TBC1D8-AS1	1.40909	0.158807	0.00762341	2	2	2	0.0738426	0.115727	mashr_Brain_Hippocampus.metaxcan_results	12820	0.999766	0.999799
ENSG00000158769.17	F11R	-1.40891	0.158862	0.0150755	3	3	3	0.248798	0.155646	mashr_Brain_Hippocampus.metaxcan_results	12820	0.999766	0.999109
ENSG00000135476.11	ESPL1	-1.40868	0.158931	2.36e-05	2	2	2	0.221774	0.0261036	mashr_Brain_Hippocampus.metaxcan_results	12820	0.999766	0.999109
ENSG00000242265.5	PEG10	-1.40849	0.158985	0.00041266	1	1	1	0.158985	0.0309956	mashr_Brain_Hippocampus.metaxcan_results	12820	0.999766	0.999775
ENSG00000205502.3	C2CD4B	-1.40847	0.158993	0.00304801	1	1	1	0.158993	0.102818	mashr_Brain_Hippocampus.metaxcan_results	12820	0.999766	0.999859
ENSG00000158296.13	SLC13A3	-1.40836	0.159023	0.0139968	1	1	1	0.159023	0.197635	mashr_Brain_Hippocampus.metaxcan_results	12820	0.999766	0.999782
ENSG00000131050.10	BPIFA2	1.40821	0.159068	4.74e-08	1	1	1	0.159068	0.000965238	mashr_Brain_Hippocampus.metaxcan_results	12820	0.999766	0.999782
ENSG00000278662.4	GOLGA6L10	-1.40818	0.159077	0.271342	1	2	2	0.159077	0.905277	mashr_Brain_Hippocampus.metaxcan_results	12820	0.999766	0.999782
ENSG00000213057.5	C1orf220	-1.40774	0.159208	0.0197656	2	2	2	0.152426	0.223276	mashr_Brain_Hippocampus.metaxcan_results	12820	0.999766	0.999775
ENSG00000260011.2	RP13-20L14.1	1.40742	0.159303	0.000287201	1	1	1	0.159303	0.0600344	mashr_Brain_Hippocampus.metaxcan_results	12820	0.999766	0.999658
ENSG00000046889.18	PREX2	-1.40733	0.159329	0.000272945	2	2	2	0.170693	0.0678773	mashr_Brain_Hippocampus.metaxcan_results	12820	0.999766	0.999481
ENSG00000147604.13	RPL7	1.40718	0.159374	0.000127562	1	1	1	0.159374	0.0161721	mashr_Brain_Hippocampus.metaxcan_results	12820	0.999766	0.999635
ENSG00000081248.10	CACNA1S	-1.40699	0.159429	0.00352521	1	1	1	0.159429	0.0845399	mashr_Brain_Hippocampus.metaxcan_results	12820	0.999766	0.999859
ENSG00000203867.7	RBM20	-1.40697	0.159435	0.0563557	2	2	2	0.0949776	0.323019	mashr_Brain_Hippocampus.metaxcan_results	12820	0.999766	0.999782
ENSG00000118096.7	IFT46	1.40688	0.159463	0.0164391	2	2	2	0.061389	0.279251	mashr_Brain_Hippocampus.metaxcan_results	12820	0.999766	0.999799
ENSG00000248994.1	RP11-259O2.1	-1.4068	0.159486	0.00770222	1	1	1	0.159486	0.122327	mashr_Brain_Hippocampus.metaxcan_results	12820	0.999766	0.999109
ENSG00000105373.18	GLTSCR2	-1.4068	0.159488	0.00861895	3	3	3	0.0970582	0.221849	mashr_Brain_Hippocampus.metaxcan_results	12820	0.999766	0.999859
ENSG00000148335.14	NTMT1	-1.40648	0.159581	0.000119679	1	1	1	0.159581	0.0229442	mashr_Brain_Hippocampus.metaxcan_results	12820	0.999766	0.999799
ENSG00000119718.10	EIF2B2	-1.40641	0.159603	0.065371	1	1	1	0.159603	0.34899	mashr_Brain_Hippocampus.metaxcan_results	12820	0.999766	0.999302
ENSG00000108375.12	RNF43	1.40629	0.159638	0.00616677	1	1	1	0.159638	0.14485	mashr_Brain_Hippocampus.metaxcan_results	12820	0.999766	0.999302
ENSG00000105518.13	TMEM205	-1.40606	0.159706	0.000137201	2	2	2	0.184111	0.0146934	mashr_Brain_Hippocampus.metaxcan_results	12820	0.999766	0.998612
ENSG00000171931.12	FBXW10	-1.40557	0.159851	0.0265487	1	1	1	0.159851	0.257685	mashr_Brain_Hippocampus.metaxcan_results	12820	0.999766	0.998289
ENSG00000130717.12	UCK1	-1.40549	0.159875	0.0355019	1	1	1	0.159875	0.266156	mashr_Brain_Hippocampus.metaxcan_results	12820	0.999766	0.999658
ENSG00000158987.20	RAPGEF6	-1.40454	0.160159	0.00509081	2	2	2	0.146381	0.122565	mashr_Brain_Hippocampus.metaxcan_results	12820	0.999766	0.999775
ENSG00000085840.12	ORC1	1.40454	0.16016	0.0146325	1	1	1	0.16016	0.285046	mashr_Brain_Hippocampus.metaxcan_results	12820	0.999766	0.999109
ENSG00000257017.8	HP	-1.40434	0.160219	0.0886429	1	1	1	0.160219	0.603422	mashr_Brain_Hippocampus.metaxcan_results	12820	0.999766	0.999635
ENSG00000274750.2	HIST1H3E	-1.40432	0.160223	0.740095	2	2	2	0.151662	1.32941	mashr_Brain_Hippocampus.metaxcan_results	12820	0.999766	0.999635
ENSG00000180891.12	CUEDC1	1.40414	0.160276	0.000544119	2	2	2	0.169211	0.0957325	mashr_Brain_Hippocampus.metaxcan_results	12820	0.999766	0.999481
ENSG00000140067.6	FAM181A	1.4039	0.160348	3.95e-08	1	1	1	0.160348	0.000276744	mashr_Brain_Hippocampus.metaxcan_results	12820	0.999766	0.999302
ENSG00000157343.8	ARMC12	-1.40357	0.160447	0.000906499	1	1	1	0.160447	0.060149	mashr_Brain_Hippocampus.metaxcan_results	12820	0.999766	0.999635
ENSG00000140557.11	ST8SIA2	1.40341	0.160496	0.000456923	1	1	1	0.160496	0.0451444	mashr_Brain_Hippocampus.metaxcan_results	12820	0.999766	0.999481
ENSG00000109534.16	GAR1	1.40248	0.160773	0.0998261	1	1	1	0.160773	0.46806	mashr_Brain_Hippocampus.metaxcan_results	12820	0.999766	0.998289
ENSG00000122863.5	CHST3	1.40227	0.160836	0.00565617	1	1	1	0.160836	0.120377	mashr_Brain_Hippocampus.metaxcan_results	12820	0.999766	0.999775
ENSG00000168653.10	NDUFS5	-1.40192	0.160938	0.023504	1	1	1	0.160938	0.229876	mashr_Brain_Hippocampus.metaxcan_results	12820	0.999766	0.999782
ENSG00000168038.10	ULK4	-1.40112	0.161177	0.144313	2	2	2	0.13972	0.663989	mashr_Brain_Hippocampus.metaxcan_results	12820	0.999766	0.998911
ENSG00000163040.14	CCDC74A	-1.40027	0.161432	0.0254965	1	1	1	0.161432	0.262912	mashr_Brain_Hippocampus.metaxcan_results	12820	0.999766	0.999799
ENSG00000137975.7	CLCA2	1.40014	0.161473	0.0292747	1	1	1	0.161473	0.26051	mashr_Brain_Hippocampus.metaxcan_results	12820	0.999766	0.999302
ENSG00000198643.6	FAM3D	-1.40008	0.161489	0.00769872	1	1	1	0.161489	0.142245	mashr_Brain_Hippocampus.metaxcan_results	12820	0.999766	0.999109
ENSG00000278259.4	MYO19	1.40002	0.161507	0.0310833	3	3	3	0.112947	0.255681	mashr_Brain_Hippocampus.metaxcan_results	12820	0.999766	0.999859
ENSG00000255284.1	AP006621.5	1.39984	0.16156	0.0441946	1	2	2	0.16156	0.477893	mashr_Brain_Hippocampus.metaxcan_results	12820	0.999766	0.999658
ENSG00000067248.9	DHX29	-1.39955	0.161649	4.1e-09	1	1	1	0.161649	0.000455906	mashr_Brain_Hippocampus.metaxcan_results	12820	0.999766	0.999302
ENSG00000151176.7	PLBD2	-1.39942	0.161687	4.26e-05	1	1	1	0.161687	0.0191469	mashr_Brain_Hippocampus.metaxcan_results	12820	0.999766	0.998911
ENSG00000267289.1	CTD-2623N2.11	1.39868	0.161908	0.185633	2	2	2	0.157337	0.501521	mashr_Brain_Hippocampus.metaxcan_results	12820	0.999766	0.999859
ENSG00000135077.8	HAVCR2	-1.39834	0.16201	1.13e-05	1	1	1	0.16201	0.0186861	mashr_Brain_Hippocampus.metaxcan_results	12820	0.999766	0.998612
ENSG00000100151.15	PICK1	1.3983	0.162023	0.0511074	2	2	2	0.156867	0.320119	mashr_Brain_Hippocampus.metaxcan_results	12820	0.999766	0.998289
ENSG00000126778.8	SIX1	-1.39817	0.162061	1.02e-05	1	1	1	0.162061	0.00956606	mashr_Brain_Hippocampus.metaxcan_results	12820	0.999766	0.999775
ENSG00000204628.11	RACK1	-1.39791	0.16214	0.000290597	2	2	2	0.166997	0.027648	mashr_Brain_Hippocampus.metaxcan_results	12820	0.999766	0.999635
ENSG00000277151.1	RP11-380B4.3	1.3974	0.162293	9.44e-05	1	1	1	0.162293	0.0371552	mashr_Brain_Hippocampus.metaxcan_results	12820	0.999766	0.999302
ENSG00000180263.13	FGD6	-1.39728	0.16233	0.000182114	1	1	1	0.16233	0.0435711	mashr_Brain_Hippocampus.metaxcan_results	12820	0.999766	0.999799
ENSG00000108381.10	ASPA	1.39724	0.162341	0.0108488	2	2	2	0.162339	0.398139	mashr_Brain_Hippocampus.metaxcan_results	12820	0.999766	0.999658
ENSG00000159792.9	PSKH1	1.39669	0.162508	7.23e-05	1	1	1	0.162508	0.0155975	mashr_Brain_Hippocampus.metaxcan_results	12820	0.999766	0.999775
ENSG00000105085.10	MED26	1.39657	0.162542	7.79e-06	1	1	1	0.162542	0.00926957	mashr_Brain_Hippocampus.metaxcan_results	12820	0.999766	0.999859
ENSG00000171564.11	FGB	1.39651	0.16256	1.21e-05	1	1	1	0.16256	0.00594589	mashr_Brain_Hippocampus.metaxcan_results	12820	0.999766	0.999782
ENSG00000228300.13	C19orf24	-1.39643	0.162584	0.00321007	1	2	2	0.162584	0.0984048	mashr_Brain_Hippocampus.metaxcan_results	12820	0.999766	0.999859
ENSG00000115657.12	ABCB6	1.39615	0.162671	9.01e-05	1	1	1	0.162671	0.0246098	mashr_Brain_Hippocampus.metaxcan_results	12820	0.999766	0.998612
ENSG00000091140.13	DLD	-1.39605	0.162699	0.0589272	3	3	3	0.172905	0.185914	mashr_Brain_Hippocampus.metaxcan_results	12820	0.999766	0.999481
ENSG00000158019.20	BRE	1.39511	0.162983	2.82e-06	2	2	2	0.133275	0.00505384	mashr_Brain_Hippocampus.metaxcan_results	12820	0.999766	0.999635
ENSG00000064225.12	ST3GAL6	1.39473	0.163098	0.0178713	1	1	1	0.163098	0.203385	mashr_Brain_Hippocampus.metaxcan_results	12820	0.999766	0.998612
ENSG00000175193.13	PARL	1.3947	0.163106	0.00159806	1	1	1	0.163106	0.120888	mashr_Brain_Hippocampus.metaxcan_results	12820	0.999766	0.999109
ENSG00000143067.4	ZNF697	-1.39456	0.163147	0.0165107	1	1	1	0.163147	0.294872	mashr_Brain_Hippocampus.metaxcan_results	12820	0.999766	0.998612
ENSG00000085377.13	PREP	-1.39449	0.16317	6.62e-05	2	2	2	0.268441	0.0254125	mashr_Brain_Hippocampus.metaxcan_results	12820	0.999766	0.999859
ENSG00000283787.1	PRR33	1.39415	0.163273	0.000357759	1	1	1	0.163273	0.0648038	mashr_Brain_Hippocampus.metaxcan_results	12820	0.999766	0.999109
ENSG00000120029.12	C10orf76	-1.39384	0.163366	0.00243116	2	2	2	0.165753	0.0958815	mashr_Brain_Hippocampus.metaxcan_results	12820	0.999766	0.999859
ENSG00000225873.3	LINC00694	1.39375	0.163394	0.0101216	1	1	1	0.163394	0.216282	mashr_Brain_Hippocampus.metaxcan_results	12820	0.999766	0.999635
ENSG00000146729.9	GBAS	-1.39368	0.163415	0.0364774	2	2	2	0.160657	0.243147	mashr_Brain_Hippocampus.metaxcan_results	12820	0.999766	0.999782
ENSG00000075391.16	RASAL2	-1.39297	0.163629	3.66e-05	2	2	2	0.202149	0.0429137	mashr_Brain_Hippocampus.metaxcan_results	12820	0.999766	0.999109
ENSG00000100823.11	APEX1	1.39283	0.16367	0.00462337	1	1	1	0.16367	0.115927	mashr_Brain_Hippocampus.metaxcan_results	12820	0.999766	0.998911
ENSG00000139746.15	RBM26	-1.3927	0.16371	0.00486736	2	2	2	0.102973	0.12881	mashr_Brain_Hippocampus.metaxcan_results	12820	0.999766	0.999658
ENSG00000188133.5	TMEM215	-1.39246	0.163782	0.017617	1	1	1	0.163782	0.294365	mashr_Brain_Hippocampus.metaxcan_results	12820	0.999766	0.999799
ENSG00000149054.15	ZNF215	1.39232	0.163826	1.15e-05	1	1	1	0.163826	0.00594378	mashr_Brain_Hippocampus.metaxcan_results	12820	0.999766	0.998612
ENSG00000086506.2	HBQ1	1.39206	0.163905	0.000167224	1	1	1	0.163905	0.0387504	mashr_Brain_Hippocampus.metaxcan_results	12820	0.999766	0.998289
ENSG00000274290.2	HIST1H2BE	1.39201	0.163919	0.000342449	1	1	1	0.163919	0.0329163	mashr_Brain_Hippocampus.metaxcan_results	12820	0.999766	0.998612
ENSG00000155868.7	MED7	-1.39201	0.163921	8.01e-06	1	1	1	0.163921	0.00384691	mashr_Brain_Hippocampus.metaxcan_results	12820	0.999766	0.999481
ENSG00000177946.5	CENPBD1	-1.39183	0.163974	0.0153287	2	2	2	0.223052	0.596028	mashr_Brain_Hippocampus.metaxcan_results	12820	0.999766	0.999799
ENSG00000185619.18	PCGF3	-1.39133	0.164125	0.114792	3	3	3	0.0790091	0.613789	mashr_Brain_Hippocampus.metaxcan_results	12820	0.999766	0.999658
ENSG00000164484.11	TMEM200A	-1.39106	0.164207	6.21e-05	1	1	1	0.164207	0.0349665	mashr_Brain_Hippocampus.metaxcan_results	12820	0.999766	0.999481
ENSG00000258733.5	CTD-2341M24.1	-1.39069	0.16432	0.0321295	2	2	2	0.16088	0.771686	mashr_Brain_Hippocampus.metaxcan_results	12820	0.999766	0.999635
ENSG00000139318.7	DUSP6	-1.39053	0.164368	4.67e-05	1	1	1	0.164368	0.0593876	mashr_Brain_Hippocampus.metaxcan_results	12820	0.999766	0.999109
ENSG00000140009.18	ESR2	-1.39016	0.164479	0.00223968	1	1	1	0.164479	0.0986752	mashr_Brain_Hippocampus.metaxcan_results	12820	0.999766	0.999775
ENSG00000198833.6	UBE2J1	-1.38999	0.164531	0.000179696	1	2	2	0.164531	0.0829281	mashr_Brain_Hippocampus.metaxcan_results	12820	0.999766	0.999859
ENSG00000167968.12	DNASE1L2	-1.38957	0.164659	0.000994655	1	1	1	0.164659	0.115863	mashr_Brain_Hippocampus.metaxcan_results	12820	0.999766	0.998911
ENSG00000122674.11	CCZ1	1.38896	0.164844	0.69228	4	7	7	0.0440758	0.766654	mashr_Brain_Hippocampus.metaxcan_results	12820	0.999766	0.999799
ENSG00000245330.4	KB-1471A8.1	-1.38895	0.164847	0.0300027	1	1	1	0.164847	0.255103	mashr_Brain_Hippocampus.metaxcan_results	12820	0.999766	0.998612
ENSG00000175106.16	TVP23C	-1.38877	0.164901	0.0218313	1	2	2	0.164901	0.217482	mashr_Brain_Hippocampus.metaxcan_results	12820	0.999766	0.999775
ENSG00000214160.9	ALG3	-1.38864	0.164943	0.0150461	1	1	1	0.164943	0.20913	mashr_Brain_Hippocampus.metaxcan_results	12820	0.999766	0.999109
ENSG00000120149.8	MSX2	-1.38844	0.165004	0.000678956	1	1	1	0.165004	0.132527	mashr_Brain_Hippocampus.metaxcan_results	12820	0.999766	0.998612
ENSG00000117481.10	NSUN4	1.38834	0.165032	0.0040551	1	1	1	0.165032	0.130719	mashr_Brain_Hippocampus.metaxcan_results	12820	0.999766	0.999635
ENSG00000227467.3	LINC01537	1.38833	0.165037	0.0854774	2	2	2	0.0428112	0.33962	mashr_Brain_Hippocampus.metaxcan_results	12820	0.999766	0.998911
ENSG00000233276.3	GPX1	-1.3881	0.165107	0.00864491	1	2	2	0.165107	0.141105	mashr_Brain_Hippocampus.metaxcan_results	12820	0.999766	0.998612
ENSG00000035928.15	RFC1	-1.38738	0.165327	7.63e-05	1	1	1	0.165327	0.0135757	mashr_Brain_Hippocampus.metaxcan_results	12820	0.999766	0.998911
ENSG00000197081.12	IGF2R	-1.38735	0.165335	0.000457071	2	2	2	0.179601	0.0454962	mashr_Brain_Hippocampus.metaxcan_results	12820	0.999766	0.999799
ENSG00000198522.13	GPN1	1.3871	0.16541	1.05e-05	1	1	1	0.16541	0.0153337	mashr_Brain_Hippocampus.metaxcan_results	12820	0.999766	0.999775
ENSG00000185163.9	DDX51	-1.38684	0.165491	0.0608517	2	2	2	0.0346127	0.420367	mashr_Brain_Hippocampus.metaxcan_results	12820	0.999766	0.999658
ENSG00000108433.16	GOSR2	1.38656	0.165576	0.0119057	2	2	2	0.165395	0.175911	mashr_Brain_Hippocampus.metaxcan_results	12820	0.999766	0.999782
ENSG00000124243.17	BCAS4	-1.38627	0.165664	1.03e-05	1	1	1	0.165664	0.014214	mashr_Brain_Hippocampus.metaxcan_results	12820	0.999766	0.999775
ENSG00000143842.14	SOX13	1.38626	0.165667	0.000315784	1	1	1	0.165667	0.0416118	mashr_Brain_Hippocampus.metaxcan_results	12820	0.999766	0.999481
ENSG00000075884.13	ARHGAP15	-1.38592	0.16577	1.56e-05	1	1	1	0.16577	0.00775511	mashr_Brain_Hippocampus.metaxcan_results	12820	0.999766	0.999775
ENSG00000111300.9	NAA25	1.38586	0.165789	0.0105391	1	1	1	0.165789	0.2451	mashr_Brain_Hippocampus.metaxcan_results	12820	0.999766	0.999109
ENSG00000165996.13	HACD1	-1.3855	0.1659	0.0549118	2	2	2	0.136365	0.654991	mashr_Brain_Hippocampus.metaxcan_results	12820	0.999766	0.999481
ENSG00000152804.10	HHEX	-1.38537	0.165939	0.00106031	1	1	1	0.165939	0.180795	mashr_Brain_Hippocampus.metaxcan_results	12820	0.999766	0.998911
ENSG00000167554.14	ZNF610	-1.38497	0.166061	0.0151932	2	2	2	0.187735	0.157576	mashr_Brain_Hippocampus.metaxcan_results	12820	0.999766	0.998911
ENSG00000119596.17	YLPM1	-1.38397	0.166367	0.00666299	1	1	1	0.166367	0.116305	mashr_Brain_Hippocampus.metaxcan_results	12820	0.999766	0.999635
ENSG00000131370.15	SH3BP5	-1.38392	0.166383	0.0119157	1	1	1	0.166383	0.165153	mashr_Brain_Hippocampus.metaxcan_results	12820	0.999766	0.999109
ENSG00000005175.9	RPAP3	1.38339	0.166546	0.00194228	2	2	2	0.210653	0.114227	mashr_Brain_Hippocampus.metaxcan_results	12820	0.999766	0.998289
ENSG00000049860.13	HEXB	-1.38322	0.166597	0.0189204	1	1	1	0.166597	0.222471	mashr_Brain_Hippocampus.metaxcan_results	12820	0.999766	0.999658
ENSG00000196151.10	WDSUB1	1.38307	0.166642	0.213774	2	2	2	0.18756	0.621092	mashr_Brain_Hippocampus.metaxcan_results	12820	0.999766	0.999775
ENSG00000160282.13	FTCD	1.3821	0.166942	0.137145	3	3	3	0.0562989	0.519024	mashr_Brain_Hippocampus.metaxcan_results	12820	0.999766	0.998289
ENSG00000171217.5	CLDN20	1.38193	0.166995	0.000145146	1	1	1	0.166995	0.0276474	mashr_Brain_Hippocampus.metaxcan_results	12820	0.999766	0.998911
ENSG00000264026.1	LINC02003	1.38168	0.167071	0.00988243	2	2	2	0.156885	0.141244	mashr_Brain_Hippocampus.metaxcan_results	12820	0.999766	0.999109
ENSG00000014824.13	SLC30A9	-1.38149	0.167128	0.0140149	3	3	3	0.0223609	0.354575	mashr_Brain_Hippocampus.metaxcan_results	12820	0.999766	0.999635
ENSG00000183665.5	TRMT12	-1.38123	0.167209	0.00390472	2	2	2	0.164134	0.108473	mashr_Brain_Hippocampus.metaxcan_results	12820	0.999766	0.999799
ENSG00000197982.13	C1orf122	-1.38068	0.167377	5.47e-07	1	1	1	0.167377	0.00116208	mashr_Brain_Hippocampus.metaxcan_results	12820	0.999766	0.999481
ENSG00000047346.12	FAM214A	-1.3806	0.167401	0.0516087	1	1	1	0.167401	0.359679	mashr_Brain_Hippocampus.metaxcan_results	12820	0.999766	0.999658
ENSG00000083535.15	PIBF1	-1.38047	0.167442	0.0982111	2	2	2	0.12077	0.329064	mashr_Brain_Hippocampus.metaxcan_results	12820	0.999766	0.999109
ENSG00000134668.12	SPOCD1	1.38014	0.167542	0.0223662	1	2	2	0.167542	0.353999	mashr_Brain_Hippocampus.metaxcan_results	12820	0.999766	0.999775
ENSG00000119912.15	IDE	1.38005	0.167571	7.58e-05	1	1	1	0.167571	0.0483424	mashr_Brain_Hippocampus.metaxcan_results	12820	0.999766	0.999782
ENSG00000198796.6	ALPK2	-1.37975	0.167665	6.36e-05	2	2	2	0.187262	0.0284925	mashr_Brain_Hippocampus.metaxcan_results	12820	0.999766	0.998911
ENSG00000115649.15	CNPPD1	1.37942	0.167764	0.0700637	1	2	2	0.167764	0.387363	mashr_Brain_Hippocampus.metaxcan_results	12820	0.999766	0.998612
ENSG00000245317.2	CTC-241N9.1	1.37926	0.167814	2.89e-07	1	1	1	0.167814	0.000875375	mashr_Brain_Hippocampus.metaxcan_results	12820	0.999766	0.999658
ENSG00000101306.10	MYLK2	1.37914	0.167852	0.0396075	1	2	2	0.167852	0.349284	mashr_Brain_Hippocampus.metaxcan_results	12820	0.999766	0.999481
ENSG00000272573.5	MUSTN1	-1.3791	0.167864	0.000562477	1	1	1	0.167864	0.0475333	mashr_Brain_Hippocampus.metaxcan_results	12820	0.999766	0.999635
ENSG00000083123.14	BCKDHB	-1.37891	0.167922	0.0174578	3	3	3	0.205857	0.140071	mashr_Brain_Hippocampus.metaxcan_results	12820	0.999766	0.999109
ENSG00000143125.5	PROK1	-1.37847	0.168058	0.000994825	2	2	2	0.0509017	0.0665799	mashr_Brain_Hippocampus.metaxcan_results	12820	0.999766	0.999859
ENSG00000103227.18	LMF1	-1.3782	0.168142	0.0377172	2	2	2	0.0781698	0.409002	mashr_Brain_Hippocampus.metaxcan_results	12820	0.999766	0.999859
ENSG00000114735.9	HEMK1	-1.37754	0.168346	0.01216	2	2	2	0.224988	0.175157	mashr_Brain_Hippocampus.metaxcan_results	12820	0.999766	0.999782
ENSG00000268307.1	CTD-2619J13.13	-1.3775	0.168359	2.14e-05	1	1	1	0.168359	0.0100264	mashr_Brain_Hippocampus.metaxcan_results	12820	0.999766	0.998911
ENSG00000145882.10	PCYOX1L	1.37733	0.16841	0.0155109	2	2	2	0.156241	0.161254	mashr_Brain_Hippocampus.metaxcan_results	12820	0.999766	0.999799
ENSG00000235358.1	RP11-399E6.1	1.37718	0.168457	0.0245702	1	2	2	0.168457	0.208964	mashr_Brain_Hippocampus.metaxcan_results	12820	0.999766	0.998289
ENSG00000236287.7	ZBED5	1.37688	0.16855	3.91e-05	1	1	1	0.16855	0.0119042	mashr_Brain_Hippocampus.metaxcan_results	12820	0.999766	0.998612
ENSG00000198019.12	FCGR1B	1.37663	0.168627	0.00317584	1	2	2	0.168627	0.0842327	mashr_Brain_Hippocampus.metaxcan_results	12820	0.999766	0.999109
ENSG00000054938.15	CHRDL2	1.3765	0.168667	0.000217791	1	1	1	0.168667	0.0227258	mashr_Brain_Hippocampus.metaxcan_results	12820	0.999766	0.999635
ENSG00000184956.15	MUC6	1.37597	0.168831	0.000105408	1	1	1	0.168831	0.0331485	mashr_Brain_Hippocampus.metaxcan_results	12820	0.999766	0.999782
ENSG00000235106.9	LINC00094	1.37573	0.168904	0.00120741	2	2	2	0.166323	0.051	mashr_Brain_Hippocampus.metaxcan_results	12820	0.999766	0.999481
ENSG00000163755.8	HPS3	1.37566	0.168927	2.16e-05	1	2	2	0.168927	0.0177638	mashr_Brain_Hippocampus.metaxcan_results	12820	0.999766	0.999658
ENSG00000175518.6	UBQLNL	-1.37526	0.169051	0.0209089	2	2	2	0.151937	0.204223	mashr_Brain_Hippocampus.metaxcan_results	12820	0.999766	0.999859
ENSG00000106105.13	GARS	-1.37522	0.169064	0.000139225	1	1	1	0.169064	0.0293146	mashr_Brain_Hippocampus.metaxcan_results	12820	0.999766	0.999481
ENSG00000166002.6	SMCO4	1.37504	0.169119	0.000997873	1	1	1	0.169119	0.0466028	mashr_Brain_Hippocampus.metaxcan_results	12820	0.999766	0.999775
ENSG00000095321.16	CRAT	1.37489	0.169164	0.00678529	1	1	1	0.169164	0.120547	mashr_Brain_Hippocampus.metaxcan_results	12820	0.999766	0.999799
ENSG00000182774.10	RPS17	1.37427	0.169358	0.00517677	2	2	2	0.0420091	0.0982387	mashr_Brain_Hippocampus.metaxcan_results	12820	0.999766	0.999481
ENSG00000101745.16	ANKRD12	1.37397	0.169452	0.00272232	1	1	1	0.169452	0.129627	mashr_Brain_Hippocampus.metaxcan_results	12820	0.999766	0.999635
ENSG00000260953.1	RP11-426C22.6	1.37397	0.169452	0.00307731	1	2	2	0.169452	0.1124	mashr_Brain_Hippocampus.metaxcan_results	12820	0.999766	0.999775
ENSG00000136828.18	RALGPS1	1.37377	0.169512	0.0024571	1	2	2	0.169512	0.0740131	mashr_Brain_Hippocampus.metaxcan_results	12820	0.999766	0.998289
ENSG00000187554.11	TLR5	-1.37358	0.169571	0.00427844	2	2	2	0.143215	0.209946	mashr_Brain_Hippocampus.metaxcan_results	12820	0.999766	0.999658
ENSG00000227066.1	RP3-340N1.2	1.37355	0.169581	0.400059	2	2	2	0.0506309	0.690181	mashr_Brain_Hippocampus.metaxcan_results	12820	0.999766	0.999635
ENSG00000214435.7	AS3MT	1.37315	0.169704	0.451433	2	3	3	0.163698	0.7191	mashr_Brain_Hippocampus.metaxcan_results	12820	0.999766	0.999635
ENSG00000171840.11	NINJ2	1.37315	0.169707	0.000784421	1	1	1	0.169707	0.0391403	mashr_Brain_Hippocampus.metaxcan_results	12820	0.999766	0.999782
ENSG00000185127.6	C6orf120	-1.3731	0.16972	0.00315316	1	2	2	0.16972	0.169809	mashr_Brain_Hippocampus.metaxcan_results	12820	0.999766	0.999799
ENSG00000170296.9	GABARAP	1.37236	0.169951	1.09e-05	1	1	1	0.169951	0.00498878	mashr_Brain_Hippocampus.metaxcan_results	12820	0.999766	0.999775
ENSG00000131791.7	PRKAB2	-1.37167	0.170165	0.000616054	2	2	2	0.177716	0.0393866	mashr_Brain_Hippocampus.metaxcan_results	12820	0.999766	0.999775
ENSG00000134001.12	EIF2S1	-1.37153	0.17021	0.000429584	1	1	1	0.17021	0.0869826	mashr_Brain_Hippocampus.metaxcan_results	12820	0.999766	0.999109
ENSG00000275709.1	RP11-96O20.5	-1.37146	0.170232	1.44e-05	1	1	1	0.170232	0.008782	mashr_Brain_Hippocampus.metaxcan_results	12820	0.999766	0.998911
ENSG00000253633.1	KB-1980E6.3	-1.37128	0.170289	0.0469057	3	3	3	0.100781	0.203178	mashr_Brain_Hippocampus.metaxcan_results	12820	0.999766	0.999109
ENSG00000197385.5	ZNF860	1.37124	0.170299	0.00292482	2	2	2	0.11295	0.0968768	mashr_Brain_Hippocampus.metaxcan_results	12820	0.999766	0.998612
ENSG00000197363.9	ZNF517	1.37121	0.170311	0.0426724	1	2	2	0.170311	0.300753	mashr_Brain_Hippocampus.metaxcan_results	12820	0.999766	0.998911
ENSG00000181220.15	ZNF746	1.37036	0.170574	0.00364957	2	2	2	0.172211	0.0941197	mashr_Brain_Hippocampus.metaxcan_results	12820	0.999766	0.999635
ENSG00000159479.16	MED8	1.37034	0.17058	0.00512697	2	2	2	0.183203	0.0909913	mashr_Brain_Hippocampus.metaxcan_results	12820	0.999766	0.999859
ENSG00000140983.13	RHOT2	1.37003	0.170677	0.00323626	2	2	2	0.139302	0.154343	mashr_Brain_Hippocampus.metaxcan_results	12820	0.999766	0.998289
ENSG00000113742.12	CPEB4	1.36995	0.170703	9.73e-07	1	1	1	0.170703	0.00193605	mashr_Brain_Hippocampus.metaxcan_results	12820	0.999766	0.998911
ENSG00000197380.10	DACT3	-1.36952	0.170837	6.12e-07	1	1	1	0.170837	0.00123359	mashr_Brain_Hippocampus.metaxcan_results	12820	0.999766	0.998612
ENSG00000154258.16	ABCA9	-1.36947	0.170851	0.0530715	2	2	2	0.111359	0.219041	mashr_Brain_Hippocampus.metaxcan_results	12820	0.999766	0.999635
ENSG00000064545.14	TMEM161A	1.36819	0.171252	0.0123766	1	1	1	0.171252	0.394101	mashr_Brain_Hippocampus.metaxcan_results	12820	0.999766	0.999481
ENSG00000109736.14	MFSD10	-1.36774	0.171394	0.00114023	1	2	2	0.171394	0.0642989	mashr_Brain_Hippocampus.metaxcan_results	12820	0.999766	0.998911
ENSG00000167778.8	SPRYD3	1.36761	0.171433	9.07e-05	2	2	2	0.110574	0.0313036	mashr_Brain_Hippocampus.metaxcan_results	12820	0.999766	0.998612
ENSG00000176788.8	BASP1	-1.36736	0.171511	1.47e-07	1	1	1	0.171511	0.00133847	mashr_Brain_Hippocampus.metaxcan_results	12820	0.999766	0.999799
ENSG00000235021.1	RP11-439E19.7	-1.36733	0.171523	0.0391668	1	1	1	0.171523	0.275408	mashr_Brain_Hippocampus.metaxcan_results	12820	0.999766	0.999775
ENSG00000282608.1	ADORA3	1.36711	0.171592	0.00196278	1	1	1	0.171592	0.0950462	mashr_Brain_Hippocampus.metaxcan_results	12820	0.999766	0.998911
ENSG00000253521.1	HPYR1	1.36708	0.171601	4.11e-06	1	1	1	0.171601	0.00391768	mashr_Brain_Hippocampus.metaxcan_results	12820	0.999766	0.999782
ENSG00000175414.6	ARL10	1.3665	0.171782	0.00445489	2	2	2	0.170495	0.0918193	mashr_Brain_Hippocampus.metaxcan_results	12820	0.999766	0.999859
ENSG00000124215.16	CDH26	-1.36589	0.171972	0.00399992	1	1	1	0.171972	0.204198	mashr_Brain_Hippocampus.metaxcan_results	12820	0.999766	0.999635
ENSG00000061455.10	PRDM6	1.36568	0.172038	0.00131453	2	2	2	0.0438318	0.092528	mashr_Brain_Hippocampus.metaxcan_results	12820	0.999766	0.999799
ENSG00000167962.13	ZNF598	1.36561	0.172061	0.00121072	1	1	1	0.172061	0.0666907	mashr_Brain_Hippocampus.metaxcan_results	12820	0.999766	0.998612
ENSG00000281332.1	LINC00997	-1.36557	0.172073	0.0342271	1	1	1	0.172073	0.249295	mashr_Brain_Hippocampus.metaxcan_results	12820	0.999766	0.998289
ENSG00000035141.7	FAM136A	-1.36539	0.172132	0.00378976	2	2	2	0.00783923	0.187592	mashr_Brain_Hippocampus.metaxcan_results	12820	0.999766	0.999658
ENSG00000103154.9	NECAB2	-1.36525	0.172174	0.00149758	1	1	1	0.172174	0.0783242	mashr_Brain_Hippocampus.metaxcan_results	12820	0.999766	0.999635
ENSG00000135045.6	C9orf40	-1.3652	0.172191	0.00118221	2	2	2	0.187713	0.0543709	mashr_Brain_Hippocampus.metaxcan_results	12820	0.999766	0.999635
ENSG00000111144.9	LTA4H	1.36495	0.172268	0.000310452	2	2	2	0.316538	0.0375129	mashr_Brain_Hippocampus.metaxcan_results	12820	0.999766	0.999658
ENSG00000272866.1	RP11-12D24.10	-1.3647	0.172347	0.00922813	1	1	1	0.172347	0.229966	mashr_Brain_Hippocampus.metaxcan_results	12820	0.999766	0.999799
ENSG00000171502.14	COL24A1	-1.3645	0.172411	0.000542161	1	1	1	0.172411	0.0741476	mashr_Brain_Hippocampus.metaxcan_results	12820	0.999766	0.998911
ENSG00000251580.1	RP11-539L10.3	1.36433	0.172463	0.0934855	1	1	1	0.172463	0.433294	mashr_Brain_Hippocampus.metaxcan_results	12820	0.999766	0.998612
ENSG00000181666.17	HKR1	1.3638	0.172631	1.47e-05	1	1	1	0.172631	0.00740788	mashr_Brain_Hippocampus.metaxcan_results	12820	0.999766	0.998289
ENSG00000198728.10	LDB1	-1.36374	0.17265	0.000403337	1	1	1	0.17265	0.0355922	mashr_Brain_Hippocampus.metaxcan_results	12820	0.999766	0.999799
ENSG00000125144.13	MT1G	-1.36343	0.172748	0.00976949	2	2	2	0.182441	0.207771	mashr_Brain_Hippocampus.metaxcan_results	12820	0.999766	0.998289
ENSG00000152240.12	HAUS1	-1.36331	0.172786	0.10756	3	3	3	0.0215609	0.848169	mashr_Brain_Hippocampus.metaxcan_results	12820	0.999766	0.999658
ENSG00000174640.12	SLCO2A1	-1.36307	0.172862	0.00139914	2	2	2	0.180104	0.0707363	mashr_Brain_Hippocampus.metaxcan_results	12820	0.999766	0.999635
ENSG00000066923.17	STAG3	-1.36262	0.173002	0.0754641	1	1	1	0.173002	0.450135	mashr_Brain_Hippocampus.metaxcan_results	12820	0.999766	0.999775
ENSG00000100304.12	TTLL12	1.36255	0.173025	0.0109584	3	3	3	0.0620571	0.148571	mashr_Brain_Hippocampus.metaxcan_results	12820	0.999766	0.998911
ENSG00000149483.11	TMEM138	1.36254	0.173028	2.02e-06	1	1	1	0.173028	0.00671165	mashr_Brain_Hippocampus.metaxcan_results	12820	0.999766	0.999799
ENSG00000162144.9	CYB561A3	1.36254	0.173028	0.000865638	1	1	1	0.173028	0.139024	mashr_Brain_Hippocampus.metaxcan_results	12820	0.999766	0.999302
ENSG00000263627.1	PPP4R1-AS1	-1.36215	0.173151	0.712413	2	2	2	0.170557	0.976776	mashr_Brain_Hippocampus.metaxcan_results	12820	0.999766	0.999782
ENSG00000100568.10	VTI1B	1.36161	0.173322	0.00417578	1	2	2	0.173322	0.094171	mashr_Brain_Hippocampus.metaxcan_results	12820	0.999766	0.998289
ENSG00000162241.12	SLC25A45	1.36157	0.173332	0.00094906	1	1	1	0.173332	0.0436966	mashr_Brain_Hippocampus.metaxcan_results	12820	0.999766	0.999775
ENSG00000186952.14	TMEM232	-1.36123	0.173441	6.77e-05	1	1	1	0.173441	0.0418434	mashr_Brain_Hippocampus.metaxcan_results	12820	0.999766	0.998289
ENSG00000145819.15	ARHGAP26	-1.36072	0.173603	3.25e-05	1	1	1	0.173603	0.0405992	mashr_Brain_Hippocampus.metaxcan_results	12820	0.999766	0.999799
ENSG00000174501.14	ANKRD36C	1.36045	0.173687	0.00496876	1	1	1	0.173687	0.0988678	mashr_Brain_Hippocampus.metaxcan_results	12820	0.999766	0.998612
ENSG00000136108.14	CKAP2	1.36027	0.173744	0.0711808	1	1	1	0.173744	0.371149	mashr_Brain_Hippocampus.metaxcan_results	12820	0.999766	0.999775
ENSG00000129514.5	FOXA1	-1.35997	0.173838	3.65e-06	1	1	1	0.173838	0.00971279	mashr_Brain_Hippocampus.metaxcan_results	12820	0.999766	0.999302
ENSG00000235271.5	LINC01422	-1.35957	0.173965	0.0207278	2	2	2	0.180805	0.20807	mashr_Brain_Hippocampus.metaxcan_results	12820	0.999766	0.999658
ENSG00000249790.2	RP11-20D14.6	-1.35927	0.17406	0.0284811	1	2	2	0.17406	0.70825	mashr_Brain_Hippocampus.metaxcan_results	12820	0.999766	0.999658
ENSG00000212123.3	PRR22	-1.35888	0.174185	0.0194904	1	1	1	0.174185	0.257906	mashr_Brain_Hippocampus.metaxcan_results	12820	0.999766	0.999775
ENSG00000108176.14	DNAJC12	1.35844	0.174323	0.00190734	1	1	1	0.174323	0.0923354	mashr_Brain_Hippocampus.metaxcan_results	12820	0.999766	0.998911
ENSG00000166343.9	MSS51	1.35828	0.174373	0.000418408	1	1	1	0.174373	0.104036	mashr_Brain_Hippocampus.metaxcan_results	12820	0.999766	0.998911
ENSG00000172171.10	TEFM	-1.35806	0.174445	0.0159137	1	1	1	0.174445	0.277192	mashr_Brain_Hippocampus.metaxcan_results	12820	0.999766	0.999635
ENSG00000064490.13	RFXANK	1.35778	0.174534	0.000243068	1	1	1	0.174534	0.0552294	mashr_Brain_Hippocampus.metaxcan_results	12820	0.999766	0.999302
ENSG00000260981.1	RP11-315A16.1	1.35775	0.174542	8.89e-06	1	1	1	0.174542	0.00417876	mashr_Brain_Hippocampus.metaxcan_results	12820	0.999766	0.999109
ENSG00000172728.15	FUT10	1.35746	0.174634	0.0874759	2	2	2	0.164985	0.243973	mashr_Brain_Hippocampus.metaxcan_results	12820	0.999766	0.998911
ENSG00000026950.16	BTN3A1	1.3568	0.174844	0.0783234	2	3	3	0.0426573	0.259822	mashr_Brain_Hippocampus.metaxcan_results	12820	0.999766	0.999782
ENSG00000137185.11	ZSCAN9	1.35656	0.174921	0.0149922	2	2	2	0.000487363	0.52701	mashr_Brain_Hippocampus.metaxcan_results	12820	0.999766	0.998612
ENSG00000121766.15	ZCCHC17	1.35649	0.174944	0.00606006	1	1	1	0.174944	0.137193	mashr_Brain_Hippocampus.metaxcan_results	12820	0.999766	0.998911
ENSG00000135698.9	MPHOSPH6	1.3563	0.175004	0.0163049	1	1	1	0.175004	0.218342	mashr_Brain_Hippocampus.metaxcan_results	12820	0.999766	0.999109
ENSG00000129595.12	EPB41L4A	-1.35565	0.17521	0.0187785	2	2	2	0.163402	0.217793	mashr_Brain_Hippocampus.metaxcan_results	12820	0.999766	0.999658
ENSG00000090263.15	MRPS33	1.3554	0.17529	0.00848902	2	2	2	0.0425202	0.150888	mashr_Brain_Hippocampus.metaxcan_results	12820	0.999766	0.999481
ENSG00000163684.11	RPP14	1.3549	0.17545	0.0338645	2	2	2	0.0630334	0.292752	mashr_Brain_Hippocampus.metaxcan_results	12820	0.999766	0.998612
ENSG00000250490.1	LINC02145	-1.35415	0.175688	0.414876	4	4	4	0.148989	0.561306	mashr_Brain_Hippocampus.metaxcan_results	12820	0.999766	0.999775
ENSG00000004948.13	CALCR	1.35413	0.175693	2.32e-05	1	1	1	0.175693	0.0114877	mashr_Brain_Hippocampus.metaxcan_results	12820	0.999766	0.999782
ENSG00000105810.9	CDK6	-1.35403	0.175727	2.42e-05	1	1	1	0.175727	0.00976026	mashr_Brain_Hippocampus.metaxcan_results	12820	0.999766	0.998911
ENSG00000257008.6	GPR142	-1.35383	0.17579	5.69e-06	1	1	1	0.17579	0.00336734	mashr_Brain_Hippocampus.metaxcan_results	12820	0.999766	0.999799
ENSG00000069696.6	DRD4	-1.35325	0.175974	0.033627	3	3	3	0.0727424	0.223487	mashr_Brain_Hippocampus.metaxcan_results	12820	0.999766	0.999302
ENSG00000135837.15	CEP350	-1.3532	0.175991	0.000464383	2	2	2	0.210669	0.073871	mashr_Brain_Hippocampus.metaxcan_results	12820	0.999766	0.998289
ENSG00000130348.11	QRSL1	-1.35308	0.176031	0.238209	1	2	2	0.176031	0.677351	mashr_Brain_Hippocampus.metaxcan_results	12820	0.999766	0.999799
ENSG00000132975.7	GPR12	-1.35304	0.176044	3.69e-07	1	1	1	0.176044	0.000857995	mashr_Brain_Hippocampus.metaxcan_results	12820	0.999766	0.999799
ENSG00000164323.12	CFAP97	-1.35301	0.176052	0.0104946	1	1	1	0.176052	0.147309	mashr_Brain_Hippocampus.metaxcan_results	12820	0.999766	0.999635
ENSG00000267339.5	LINC00906	1.35206	0.176357	0.00634422	1	1	1	0.176357	0.123477	mashr_Brain_Hippocampus.metaxcan_results	12820	0.999766	0.998612
ENSG00000148925.10	BTBD10	1.35206	0.176358	0.000502221	1	1	1	0.176358	0.0434374	mashr_Brain_Hippocampus.metaxcan_results	12820	0.999766	0.999859
ENSG00000117410.13	ATP6V0B	1.35178	0.176446	1.37e-06	1	2	2	0.176446	0.00648708	mashr_Brain_Hippocampus.metaxcan_results	12820	0.999766	0.999799
ENSG00000114120.11	SLC25A36	-1.35042	0.17688	0.000347927	1	1	1	0.17688	0.0551033	mashr_Brain_Hippocampus.metaxcan_results	12820	0.999766	0.999481
ENSG00000189164.14	ZNF527	1.34998	0.177023	0.000808155	1	1	1	0.177023	0.0533712	mashr_Brain_Hippocampus.metaxcan_results	12820	0.999766	0.999775
ENSG00000223768.1	LINC00205	-1.34966	0.177124	0.907325	2	2	2	0.155076	0.754904	mashr_Brain_Hippocampus.metaxcan_results	12820	0.999766	0.998612
ENSG00000121858.10	TNFSF10	-1.34871	0.177429	7.81e-05	1	1	1	0.177429	0.0152976	mashr_Brain_Hippocampus.metaxcan_results	12820	0.999766	0.999635
ENSG00000077984.5	CST7	1.34854	0.177485	0.00415947	1	1	1	0.177485	0.144036	mashr_Brain_Hippocampus.metaxcan_results	12820	0.999766	0.999658
ENSG00000198585.11	NUDT16	1.34819	0.177598	0.000124382	1	1	1	0.177598	0.0329468	mashr_Brain_Hippocampus.metaxcan_results	12820	0.999766	0.999658
ENSG00000101574.14	METTL4	-1.34761	0.177783	0.0658252	2	2	2	0.0727956	0.278302	mashr_Brain_Hippocampus.metaxcan_results	12820	0.999766	0.998289
ENSG00000136758.18	YME1L1	-1.34756	0.177799	0.00104293	2	2	2	0.135745	0.0521858	mashr_Brain_Hippocampus.metaxcan_results	12820	0.999766	0.999782
ENSG00000118246.13	FASTKD2	1.34748	0.177825	0.0136418	2	2	2	0.181051	0.253191	mashr_Brain_Hippocampus.metaxcan_results	12820	0.999766	0.999481
ENSG00000163817.15	SLC6A20	1.34727	0.177893	0.00443026	2	2	2	0.158332	0.0900908	mashr_Brain_Hippocampus.metaxcan_results	12820	0.999766	0.999109
ENSG00000172640.3	OR10AD1	1.34719	0.177919	0.00294864	2	2	2	0.0887204	0.100653	mashr_Brain_Hippocampus.metaxcan_results	12820	0.999766	0.998911
ENSG00000242114.5	MTFP1	-1.34706	0.177961	0.00182926	1	1	1	0.177961	0.0762876	mashr_Brain_Hippocampus.metaxcan_results	12820	0.999766	0.999658
ENSG00000144468.16	RHBDD1	-1.34698	0.177987	0.00292021	2	2	2	0.255897	0.0706902	mashr_Brain_Hippocampus.metaxcan_results	12820	0.999766	0.998612
ENSG00000048405.9	ZNF800	-1.3466	0.178108	5.92e-06	1	1	1	0.178108	0.0102094	mashr_Brain_Hippocampus.metaxcan_results	12820	0.999766	0.998289
ENSG00000260136.5	CTD-2270L9.4	-1.3464	0.178174	0.0408526	1	1	1	0.178174	0.363873	mashr_Brain_Hippocampus.metaxcan_results	12820	0.999766	0.998612
ENSG00000100505.13	TRIM9	-1.34585	0.17835	0.000744667	1	1	1	0.17835	0.0436854	mashr_Brain_Hippocampus.metaxcan_results	12820	0.999766	0.998289
ENSG00000177692.11	DNAJC28	-1.34575	0.178384	0.0258207	2	2	2	0.00597872	0.262683	mashr_Brain_Hippocampus.metaxcan_results	12820	0.999766	0.998289
ENSG00000213341.10	CHUK	1.34573	0.178389	7.69e-06	2	2	2	0.0716664	0.00853439	mashr_Brain_Hippocampus.metaxcan_results	12820	0.999766	0.999109
ENSG00000157851.16	DPYSL5	-1.34569	0.178404	0.0145167	1	1	1	0.178404	0.172086	mashr_Brain_Hippocampus.metaxcan_results	12820	0.999766	0.999635
ENSG00000206538.8	VGLL3	1.34569	0.178404	0.00206561	2	2	2	0.169264	0.095822	mashr_Brain_Hippocampus.metaxcan_results	12820	0.999766	0.999859
ENSG00000147650.11	LRP12	1.34564	0.178419	0.00148414	2	2	2	0.100906	0.054468	mashr_Brain_Hippocampus.metaxcan_results	12820	0.999766	0.999302
ENSG00000196586.13	MYO6	-1.34554	0.178451	0.0024801	1	1	1	0.178451	0.107675	mashr_Brain_Hippocampus.metaxcan_results	12820	0.999766	0.998612
ENSG00000105298.13	CACTIN	1.3451	0.178593	0.00487408	1	1	1	0.178593	0.0948212	mashr_Brain_Hippocampus.metaxcan_results	12820	0.999766	0.998289
ENSG00000088682.13	COQ9	1.345	0.178624	0.038029	2	2	2	0.25011	0.299202	mashr_Brain_Hippocampus.metaxcan_results	12820	0.999766	0.999799
ENSG00000160075.11	SSU72	1.34459	0.178757	0.00925374	1	1	1	0.178757	0.146809	mashr_Brain_Hippocampus.metaxcan_results	12820	0.999766	0.999775
ENSG00000185507.19	IRF7	1.34457	0.178765	0.00172661	1	1	1	0.178765	0.116139	mashr_Brain_Hippocampus.metaxcan_results	12820	0.999766	0.998289
ENSG00000138347.15	MYPN	1.34435	0.178834	1.19e-07	1	1	1	0.178834	0.00079366	mashr_Brain_Hippocampus.metaxcan_results	12820	0.999766	0.999775
ENSG00000130304.16	SLC27A1	1.34424	0.178871	0.0291236	1	1	1	0.178871	0.237487	mashr_Brain_Hippocampus.metaxcan_results	12820	0.999766	0.998911
ENSG00000156206.13	CFAP161	-1.34395	0.178965	2.89e-06	1	1	1	0.178965	0.00602009	mashr_Brain_Hippocampus.metaxcan_results	12820	0.999766	0.999775
ENSG00000172954.13	LCLAT1	-1.3427	0.17937	0.0100239	2	2	2	0.025588	0.138861	mashr_Brain_Hippocampus.metaxcan_results	12820	0.999766	0.999859
ENSG00000221986.6	MYBPHL	-1.34269	0.179373	0.00686276	1	1	1	0.179373	0.289588	mashr_Brain_Hippocampus.metaxcan_results	12820	0.999766	0.999635
ENSG00000115541.10	HSPE1	-1.34236	0.179479	2.14e-05	2	2	2	0.041122	0.00919888	mashr_Brain_Hippocampus.metaxcan_results	12820	0.999766	0.999775
ENSG00000145949.9	MYLK4	-1.34219	0.179534	0.0154108	1	1	1	0.179534	0.196327	mashr_Brain_Hippocampus.metaxcan_results	12820	0.999766	0.999775
ENSG00000261126.7	RBFADN	1.34219	0.179535	0.193617	1	3	3	0.179535	0.656873	mashr_Brain_Hippocampus.metaxcan_results	12820	0.999766	0.998911
ENSG00000173662.20	TAS1R1	-1.34195	0.179611	0.00253071	1	1	1	0.179611	0.0982116	mashr_Brain_Hippocampus.metaxcan_results	12820	0.999766	0.999302
ENSG00000167526.13	RPL13	-1.34149	0.179761	0.0204295	1	1	1	0.179761	0.232745	mashr_Brain_Hippocampus.metaxcan_results	12820	0.999766	0.999302
ENSG00000175309.14	PHYKPL	1.34131	0.179819	0.00885899	2	2	2	0.180235	0.189024	mashr_Brain_Hippocampus.metaxcan_results	12820	0.999766	0.999109
ENSG00000116752.5	BCAS2	-1.3412	0.179856	2.79e-07	1	1	1	0.179856	0.00106978	mashr_Brain_Hippocampus.metaxcan_results	12820	0.999766	0.998911
ENSG00000059915.16	PSD	1.34052	0.180077	2.65e-05	2	2	2	0.166943	0.00927951	mashr_Brain_Hippocampus.metaxcan_results	12820	0.999766	0.998289
ENSG00000261701.6	HPR	-1.34021	0.180176	0.313213	1	1	1	0.180176	1.11806	mashr_Brain_Hippocampus.metaxcan_results	12820	0.999766	0.998289
ENSG00000120451.10	SNX19	1.33989	0.180281	1.27614	4	4	4	0.161739	0.709026	mashr_Brain_Hippocampus.metaxcan_results	12820	0.999766	0.999775
ENSG00000119953.12	SMNDC1	-1.33964	0.180361	0.000986914	1	1	1	0.180361	0.0409076	mashr_Brain_Hippocampus.metaxcan_results	12820	0.999766	0.999635
ENSG00000163082.9	SGPP2	1.33953	0.1804	2.22e-05	1	1	1	0.1804	0.00877475	mashr_Brain_Hippocampus.metaxcan_results	12820	0.999766	0.998911
ENSG00000093072.15	CECR1	-1.33929	0.180476	0.197647	4	4	4	0.187019	0.424151	mashr_Brain_Hippocampus.metaxcan_results	12820	0.999766	0.999302
ENSG00000177200.16	CHD9	1.33889	0.180605	0.000170294	2	2	2	0.0770437	0.0367895	mashr_Brain_Hippocampus.metaxcan_results	12820	0.999766	0.999635
ENSG00000084207.15	GSTP1	-1.33883	0.180625	0.124294	2	2	2	0.0942229	0.254921	mashr_Brain_Hippocampus.metaxcan_results	12820	0.999766	0.998911
ENSG00000143194.12	MAEL	-1.33857	0.18071	0.315663	2	2	2	0.0396918	0.542365	mashr_Brain_Hippocampus.metaxcan_results	12820	0.999766	0.999635
ENSG00000182256.12	GABRG3	-1.33831	0.180796	4.16e-07	1	1	1	0.180796	0.00148018	mashr_Brain_Hippocampus.metaxcan_results	12820	0.999766	0.999782
ENSG00000124743.5	KLHL31	-1.33809	0.180868	0.0056632	1	1	1	0.180868	0.189599	mashr_Brain_Hippocampus.metaxcan_results	12820	0.999766	0.999109
ENSG00000140153.17	WDR20	-1.338	0.180895	0.000862759	1	1	1	0.180895	0.0481388	mashr_Brain_Hippocampus.metaxcan_results	12820	0.999766	0.999302
ENSG00000080824.18	HSP90AA1	1.338	0.180895	0.000201293	1	1	1	0.180895	0.0232523	mashr_Brain_Hippocampus.metaxcan_results	12820	0.999766	0.999481
ENSG00000130726.11	TRIM28	-1.33724	0.181143	6.31e-06	1	1	1	0.181143	0.00742115	mashr_Brain_Hippocampus.metaxcan_results	12820	0.999766	0.998289
ENSG00000196535.15	MYO18A	-1.33716	0.181171	6.38e-05	2	2	2	0.276547	0.0247752	mashr_Brain_Hippocampus.metaxcan_results	12820	0.999766	0.998911
ENSG00000111275.12	ALDH2	-1.33715	0.181172	0.00942023	1	1	1	0.181172	0.183908	mashr_Brain_Hippocampus.metaxcan_results	12820	0.999766	0.999799
ENSG00000178764.7	ZHX2	1.33675	0.181304	0.00142804	2	2	2	0.0612014	0.0485465	mashr_Brain_Hippocampus.metaxcan_results	12820	0.999766	0.999302
ENSG00000139116.18	KIF21A	-1.3364	0.181418	0.00267748	3	3	3	0.227829	0.0821803	mashr_Brain_Hippocampus.metaxcan_results	12820	0.999766	0.999109
ENSG00000232838.3	PET117	1.3364	0.18142	5.31e-06	1	1	1	0.18142	0.0117186	mashr_Brain_Hippocampus.metaxcan_results	12820	0.999766	0.998911
ENSG00000032444.15	PNPLA6	1.33589	0.181586	0.00277557	2	2	2	0.134665	0.0695364	mashr_Brain_Hippocampus.metaxcan_results	12820	0.999766	0.999481
ENSG00000156304.14	SCAF4	-1.33574	0.181634	0.000396343	1	1	1	0.181634	0.0602038	mashr_Brain_Hippocampus.metaxcan_results	12820	0.999766	0.999799
ENSG00000135362.13	PRR5L	-1.33567	0.181659	0.00230095	1	1	1	0.181659	0.0652224	mashr_Brain_Hippocampus.metaxcan_results	12820	0.999766	0.999635
ENSG00000086015.20	MAST2	1.33544	0.181733	0.0016763	1	1	1	0.181733	0.0687567	mashr_Brain_Hippocampus.metaxcan_results	12820	0.999766	0.999775
ENSG00000276445.1	LLNLR-268E12.1	-1.33536	0.181758	0.00274443	1	1	1	0.181758	0.134	mashr_Brain_Hippocampus.metaxcan_results	12820	0.999766	0.999799
ENSG00000271119.1	CTD-2012J19.3	-1.33531	0.181775	0.0750226	1	1	1	0.181775	0.373867	mashr_Brain_Hippocampus.metaxcan_results	12820	0.999766	0.999302
ENSG00000221988.12	PPT2	1.33531	0.181776	0.00390499	2	2	2	0.234539	0.092262	mashr_Brain_Hippocampus.metaxcan_results	12820	0.999766	0.999859
ENSG00000250597.5	RP11-725M22.1	-1.3351	0.181845	1.52e-07	1	1	1	0.181845	0.00148979	mashr_Brain_Hippocampus.metaxcan_results	12820	0.999766	0.999799
ENSG00000111052.7	LIN7A	-1.33447	0.182051	0.000287028	1	1	1	0.182051	0.104808	mashr_Brain_Hippocampus.metaxcan_results	12820	0.999766	0.998289
ENSG00000263155.5	MYZAP	1.334	0.182204	0.0378374	1	1	1	0.182204	0.30292	mashr_Brain_Hippocampus.metaxcan_results	12820	0.999766	0.999302
ENSG00000272462.2	U91328.19	-1.33396	0.182217	0.0957791	2	2	2	0.179671	0.523019	mashr_Brain_Hippocampus.metaxcan_results	12820	0.999766	0.998911
ENSG00000187678.8	SPRY4	1.33378	0.182275	6.49e-05	1	1	1	0.182275	0.0123493	mashr_Brain_Hippocampus.metaxcan_results	12820	0.999766	0.998911
ENSG00000078269.14	SYNJ2	1.33354	0.182356	3.6e-05	1	1	1	0.182356	0.0521522	mashr_Brain_Hippocampus.metaxcan_results	12820	0.999766	0.999635
ENSG00000156687.10	UNC5D	-1.33335	0.182418	8.42e-05	1	1	1	0.182418	0.0136043	mashr_Brain_Hippocampus.metaxcan_results	12820	0.999766	0.999859
ENSG00000157045.8	NTAN1	1.33298	0.182539	0.000253908	1	2	2	0.182539	0.0752939	mashr_Brain_Hippocampus.metaxcan_results	12820	0.999766	0.999481
ENSG00000169951.9	ZNF764	-1.33287	0.182573	0.000233791	2	2	2	0.186258	0.0317663	mashr_Brain_Hippocampus.metaxcan_results	12820	0.999766	0.999782
ENSG00000103544.14	C16orf62	-1.33189	0.182895	0.0153006	2	2	2	0.165134	0.188963	mashr_Brain_Hippocampus.metaxcan_results	12820	0.999766	0.999635
ENSG00000214652.5	ZNF727	1.33186	0.182905	0.0474909	2	2	2	0.0901433	0.196369	mashr_Brain_Hippocampus.metaxcan_results	12820	0.999766	0.999775
ENSG00000249669.9	CARMN	-1.33178	0.182932	0.000123699	1	1	1	0.182932	0.0225518	mashr_Brain_Hippocampus.metaxcan_results	12820	0.999766	0.999635
ENSG00000000457.13	SCYL3	-1.33146	0.183036	0.0707265	2	2	2	0.206451	0.351252	mashr_Brain_Hippocampus.metaxcan_results	12820	0.999766	0.999635
ENSG00000198920.9	KIAA0753	1.33063	0.183311	0.00128904	2	2	2	0.181731	0.0512054	mashr_Brain_Hippocampus.metaxcan_results	12820	0.999766	0.999658
ENSG00000271109.1	CTC-523E23.11	-1.33043	0.183378	0.000467569	2	2	2	0.195181	0.0828239	mashr_Brain_Hippocampus.metaxcan_results	12820	0.999766	0.998911
ENSG00000236383.8	LINC00854	-1.33009	0.183489	0.0262548	1	1	1	0.183489	0.255399	mashr_Brain_Hippocampus.metaxcan_results	12820	0.999766	0.999799
ENSG00000197734.8	C14orf178	1.32972	0.18361	4.83e-05	1	1	1	0.18361	0.0123825	mashr_Brain_Hippocampus.metaxcan_results	12820	0.999766	0.999775
ENSG00000157890.17	MEGF11	-1.3296	0.183649	0.000529025	2	2	2	0.136948	0.0390877	mashr_Brain_Hippocampus.metaxcan_results	12820	0.999766	0.998612
ENSG00000185475.10	TMEM179B	1.32931	0.183745	0.00503727	2	2	2	0.211889	0.144437	mashr_Brain_Hippocampus.metaxcan_results	12820	0.999766	0.998911
ENSG00000070778.12	PTPN21	1.32925	0.183765	0.000294854	1	1	1	0.183765	0.0688967	mashr_Brain_Hippocampus.metaxcan_results	12820	0.999766	0.999782
ENSG00000275700.4	AATF	-1.32921	0.183778	0.0240331	2	2	2	0.0977289	0.232689	mashr_Brain_Hippocampus.metaxcan_results	12820	0.999766	0.999799
ENSG00000136110.12	CNMD	-1.32917	0.183791	0.00237002	2	2	2	0.183239	0.0693939	mashr_Brain_Hippocampus.metaxcan_results	12820	0.999766	0.999481
ENSG00000203685.9	STUM	1.32907	0.183826	0.000606293	1	1	1	0.183826	0.0574265	mashr_Brain_Hippocampus.metaxcan_results	12820	0.999766	0.999782
ENSG00000115616.2	SLC9A2	1.32875	0.183929	0.00429925	1	1	1	0.183929	0.0910136	mashr_Brain_Hippocampus.metaxcan_results	12820	0.999766	0.999635
ENSG00000065809.13	FAM107B	-1.32863	0.183969	0.0054167	1	2	2	0.183969	0.129302	mashr_Brain_Hippocampus.metaxcan_results	12820	0.999766	0.999635
ENSG00000068976.13	PYGM	1.32833	0.184069	0.0204949	2	2	2	0.122412	0.200997	mashr_Brain_Hippocampus.metaxcan_results	12820	0.999766	0.998612
ENSG00000183401.11	CCDC159	1.3282	0.184111	0.0047943	1	1	1	0.184111	0.0924938	mashr_Brain_Hippocampus.metaxcan_results	12820	0.999766	0.999635
ENSG00000101197.12	BIRC7	-1.32808	0.184152	0.109529	2	2	2	0.152643	0.534769	mashr_Brain_Hippocampus.metaxcan_results	12820	0.999766	0.999782
ENSG00000111752.10	PHC1	-1.328	0.184177	0.00585914	2	2	2	0.109151	0.157365	mashr_Brain_Hippocampus.metaxcan_results	12820	0.999766	0.998612
ENSG00000144451.18	SPAG16	1.32798	0.184184	0.00308608	1	1	1	0.184184	0.0820875	mashr_Brain_Hippocampus.metaxcan_results	12820	0.999766	0.999775
ENSG00000008838.19	MED24	1.32797	0.184189	0.0301553	2	2	2	0.222918	0.191099	mashr_Brain_Hippocampus.metaxcan_results	12820	0.999766	0.999109
ENSG00000157014.10	TATDN2	-1.32768	0.184284	0.000832936	1	1	1	0.184284	0.0413192	mashr_Brain_Hippocampus.metaxcan_results	12820	0.999766	0.999302
ENSG00000173947.13	PIFO	1.32741	0.184374	6.62e-05	2	2	2	0.138112	0.0203568	mashr_Brain_Hippocampus.metaxcan_results	12820	0.999766	0.999635
ENSG00000143643.12	TTC13	1.3274	0.184378	0.000660587	1	1	1	0.184378	0.0379916	mashr_Brain_Hippocampus.metaxcan_results	12820	0.999766	0.998289
ENSG00000101413.11	RPRD1B	-1.32714	0.184461	0.0128485	1	1	1	0.184461	0.23127	mashr_Brain_Hippocampus.metaxcan_results	12820	0.999766	0.999859
ENSG00000036672.15	USP2	1.32713	0.184465	0.00078336	2	2	2	0.0960169	0.0469648	mashr_Brain_Hippocampus.metaxcan_results	12820	0.999766	0.998911
ENSG00000169957.9	ZNF768	-1.32678	0.184582	0.000777838	1	2	2	0.184582	0.0438627	mashr_Brain_Hippocampus.metaxcan_results	12820	0.999766	0.999302
ENSG00000153157.12	SYCP2L	1.32658	0.184648	0.0737112	3	3	3	0.128268	0.308826	mashr_Brain_Hippocampus.metaxcan_results	12820	0.999766	0.998289
ENSG00000161180.10	CCDC116	1.32644	0.184694	0.0701998	1	1	1	0.184694	0.539827	mashr_Brain_Hippocampus.metaxcan_results	12820	0.999766	0.999775
ENSG00000140104.13	C14orf79	-1.32612	0.184801	0.109108	2	2	2	0.125657	0.410487	mashr_Brain_Hippocampus.metaxcan_results	12820	0.999766	0.999658
ENSG00000132109.9	TRIM21	1.32606	0.18482	0.00617845	2	2	2	0.155463	0.130237	mashr_Brain_Hippocampus.metaxcan_results	12820	0.999766	0.999658
ENSG00000088992.17	TESC	-1.32585	0.184888	0.00241296	2	2	2	0.177084	0.0735921	mashr_Brain_Hippocampus.metaxcan_results	12820	0.999766	0.999481
ENSG00000023041.11	ZDHHC6	1.32454	0.185323	0.0456149	1	1	1	0.185323	0.481137	mashr_Brain_Hippocampus.metaxcan_results	12820	0.999766	0.999109
ENSG00000143590.13	EFNA3	1.3243	0.185403	3.49e-05	1	1	1	0.185403	0.0160585	mashr_Brain_Hippocampus.metaxcan_results	12820	0.999766	0.999775
ENSG00000169598.15	DFFB	1.32415	0.185454	0.0698713	1	1	1	0.185454	0.384389	mashr_Brain_Hippocampus.metaxcan_results	12820	0.999766	0.999782
ENSG00000169733.11	RFNG	-1.32389	0.18554	0.00738087	1	1	1	0.18554	0.13577	mashr_Brain_Hippocampus.metaxcan_results	12820	0.999766	0.998911
ENSG00000165685.8	TMEM52B	-1.32362	0.185629	0.00133496	1	1	1	0.185629	0.0496549	mashr_Brain_Hippocampus.metaxcan_results	12820	0.999766	0.999799
ENSG00000167419.10	LPO	1.32359	0.18564	4.35e-05	2	2	2	0.211637	0.0190273	mashr_Brain_Hippocampus.metaxcan_results	12820	0.999766	0.999302
ENSG00000182141.10	ZNF708	1.32315	0.185785	0.003637	1	1	1	0.185785	0.100745	mashr_Brain_Hippocampus.metaxcan_results	12820	0.999766	0.999799
ENSG00000149761.8	NUDT22	1.32292	0.185863	9.07e-05	1	1	1	0.185863	0.0399574	mashr_Brain_Hippocampus.metaxcan_results	12820	0.999766	0.999302
ENSG00000235718.8	MFRP	1.32281	0.185899	2.61e-06	1	1	1	0.185899	0.00220339	mashr_Brain_Hippocampus.metaxcan_results	12820	0.999766	0.999658
ENSG00000167767.13	KRT80	1.32276	0.185916	0.00111383	2	2	2	0.194618	0.093023	mashr_Brain_Hippocampus.metaxcan_results	12820	0.999766	0.999658
ENSG00000072571.19	HMMR	-1.32225	0.186086	0.000905752	1	1	1	0.186086	0.0526457	mashr_Brain_Hippocampus.metaxcan_results	12820	0.999766	0.999481
ENSG00000281920.1	RP11-418H16.1	-1.32218	0.186108	0.0186663	1	1	1	0.186108	0.291048	mashr_Brain_Hippocampus.metaxcan_results	12820	0.999766	0.998289
ENSG00000055130.15	CUL1	1.32216	0.186116	7.65e-06	1	1	1	0.186116	0.00378966	mashr_Brain_Hippocampus.metaxcan_results	12820	0.999766	0.999302
ENSG00000180353.10	HCLS1	1.32191	0.186199	0.0051874	2	2	2	0.188563	0.160981	mashr_Brain_Hippocampus.metaxcan_results	12820	0.999766	0.999859
ENSG00000133030.20	MPRIP	-1.32158	0.186309	0.00368877	1	1	1	0.186309	0.146832	mashr_Brain_Hippocampus.metaxcan_results	12820	0.999766	0.999481
ENSG00000033050.7	ABCF2	-1.32117	0.186446	0.00161457	1	1	1	0.186446	0.0759908	mashr_Brain_Hippocampus.metaxcan_results	12820	0.999766	0.999635
ENSG00000122507.20	BBS9	-1.32103	0.186492	0.123073	2	2	2	0.207951	0.345341	mashr_Brain_Hippocampus.metaxcan_results	12820	0.999766	0.999859
ENSG00000272622.1	RP11-395N3.2	1.32078	0.186573	0.000715337	1	1	1	0.186573	0.0655928	mashr_Brain_Hippocampus.metaxcan_results	12820	0.999766	0.999635
ENSG00000084774.13	CAD	1.32067	0.186611	0.00725208	1	1	1	0.186611	0.150039	mashr_Brain_Hippocampus.metaxcan_results	12820	0.999766	0.999782
ENSG00000108797.11	CNTNAP1	1.32059	0.186638	0.000146092	1	1	1	0.186638	0.0170827	mashr_Brain_Hippocampus.metaxcan_results	12820	0.999766	0.999859
ENSG00000178105.9	DDX10	1.32037	0.186712	0.000345266	2	2	2	0.220611	0.0353922	mashr_Brain_Hippocampus.metaxcan_results	12820	0.999766	0.999799
ENSG00000136842.13	TMOD1	1.32	0.186836	1.84e-05	1	1	1	0.186836	0.0163792	mashr_Brain_Hippocampus.metaxcan_results	12820	0.999766	0.999799
ENSG00000125870.10	SNRPB2	-1.31968	0.186943	0.000373971	2	2	2	0.221521	0.0543589	mashr_Brain_Hippocampus.metaxcan_results	12820	0.999766	0.999775
ENSG00000152601.17	MBNL1	1.31901	0.187165	8.24e-07	1	1	1	0.187165	0.00142695	mashr_Brain_Hippocampus.metaxcan_results	12820	0.999766	0.998612
ENSG00000224568.1	LINC01886	-1.31859	0.187305	8.39e-05	2	2	2	0.186992	0.0131179	mashr_Brain_Hippocampus.metaxcan_results	12820	0.999766	0.999782
ENSG00000112855.14	HARS2	1.31781	0.187568	0.00674669	1	1	1	0.187568	0.143682	mashr_Brain_Hippocampus.metaxcan_results	12820	0.999766	0.998612
ENSG00000165819.11	METTL3	-1.3176	0.187637	0.0036456	1	1	1	0.187637	0.0849112	mashr_Brain_Hippocampus.metaxcan_results	12820	0.999766	0.999859
ENSG00000134490.13	TMEM241	-1.31752	0.187665	0.0127696	2	2	2	0.138632	0.180814	mashr_Brain_Hippocampus.metaxcan_results	12820	0.999766	0.998911
ENSG00000119509.12	INVS	-1.31728	0.187743	0.0169833	3	3	3	0.14009	0.226799	mashr_Brain_Hippocampus.metaxcan_results	12820	0.999766	0.998911
ENSG00000257894.2	RP1-78O14.1	1.31722	0.187764	0.00500673	1	1	1	0.187764	0.138948	mashr_Brain_Hippocampus.metaxcan_results	12820	0.999766	0.999658
ENSG00000166349.9	RAG1	-1.31702	0.187833	0.007102	1	1	1	0.187833	0.13363	mashr_Brain_Hippocampus.metaxcan_results	12820	0.999766	0.999782
ENSG00000077238.13	IL4R	-1.3169	0.187873	0.000164843	1	1	1	0.187873	0.0338204	mashr_Brain_Hippocampus.metaxcan_results	12820	0.999766	0.998289
ENSG00000138756.17	BMP2K	-1.3168	0.187906	5.18e-05	1	1	1	0.187906	0.0319376	mashr_Brain_Hippocampus.metaxcan_results	12820	0.999766	0.999109
ENSG00000174306.21	ZHX3	-1.31653	0.187997	0.00110921	1	1	1	0.187997	0.0876896	mashr_Brain_Hippocampus.metaxcan_results	12820	0.999766	0.999658
ENSG00000140876.11	NUDT7	1.31621	0.188103	0.159271	3	3	3	0.243051	0.471754	mashr_Brain_Hippocampus.metaxcan_results	12820	0.999766	0.999859
ENSG00000113812.13	ACTR8	-1.31612	0.188133	0.415537	2	2	2	0.142006	0.491145	mashr_Brain_Hippocampus.metaxcan_results	12820	0.999766	0.999481
ENSG00000178053.17	MLF1	-1.31612	0.188134	0.000861487	1	1	1	0.188134	0.0579121	mashr_Brain_Hippocampus.metaxcan_results	12820	0.999766	0.998289
ENSG00000171204.12	TMEM126B	-1.31606	0.188155	0.00572351	1	1	1	0.188155	0.100903	mashr_Brain_Hippocampus.metaxcan_results	12820	0.999766	0.999109
ENSG00000137842.6	TMEM62	-1.316	0.188173	0.000170463	1	1	1	0.188173	0.0199744	mashr_Brain_Hippocampus.metaxcan_results	12820	0.999766	0.999799
ENSG00000019186.9	CYP24A1	-1.31592	0.188201	0.0485619	1	1	1	0.188201	0.338649	mashr_Brain_Hippocampus.metaxcan_results	12820	0.999766	0.999302
ENSG00000232310.6	RP11-557H15.4	1.31575	0.188258	0.00085163	1	1	1	0.188258	0.0415297	mashr_Brain_Hippocampus.metaxcan_results	12820	0.999766	0.999859
ENSG00000107521.18	HPS1	-1.3157	0.188273	0.0637695	2	2	2	0.236384	0.311569	mashr_Brain_Hippocampus.metaxcan_results	12820	0.999766	0.998289
ENSG00000040199.18	PHLPP2	1.31543	0.188364	0.0143101	2	2	2	0.169441	0.151596	mashr_Brain_Hippocampus.metaxcan_results	12820	0.999766	0.999481
ENSG00000120440.13	TTLL2	1.31472	0.188604	0.00468441	1	1	1	0.188604	0.116538	mashr_Brain_Hippocampus.metaxcan_results	12820	0.999766	0.999635
ENSG00000164182.10	NDUFAF2	-1.31458	0.18865	0.00799166	2	2	2	0.162964	0.125926	mashr_Brain_Hippocampus.metaxcan_results	12820	0.999766	0.999775
ENSG00000270933.1	CTD-2227E11.1	1.31404	0.188833	8.61e-07	2	2	2	0.187408	0.00308143	mashr_Brain_Hippocampus.metaxcan_results	12820	0.999766	0.999109
ENSG00000136099.13	PCDH8	-1.3139	0.188879	0.000120623	2	2	2	0.221864	0.0313516	mashr_Brain_Hippocampus.metaxcan_results	12820	0.999766	0.999782
ENSG00000107854.5	TNKS2	1.31327	0.189092	0.00745735	1	1	1	0.189092	0.138181	mashr_Brain_Hippocampus.metaxcan_results	12820	0.999766	0.998911
ENSG00000024862.17	CCDC28A	-1.31275	0.189266	0.00107672	1	1	1	0.189266	0.0573998	mashr_Brain_Hippocampus.metaxcan_results	12820	0.999766	0.999775
ENSG00000203786.6	KPRP	1.31264	0.189303	5.81e-05	1	1	1	0.189303	0.0181512	mashr_Brain_Hippocampus.metaxcan_results	12820	0.999766	0.999658
ENSG00000245466.1	CTD-2540L5.6	-1.31263	0.189306	7.45e-05	2	2	2	0.189306	0.0147443	mashr_Brain_Hippocampus.metaxcan_results	12820	0.999766	0.999799
ENSG00000213185.6	FAM24B	-1.3124	0.189385	0.000384036	1	1	1	0.189385	0.074924	mashr_Brain_Hippocampus.metaxcan_results	12820	0.999766	0.999799
ENSG00000145335.15	SNCA	-1.31226	0.189432	0.000168493	2	2	2	0.12927	0.021152	mashr_Brain_Hippocampus.metaxcan_results	12820	0.999766	0.999635
ENSG00000129038.15	LOXL1	-1.31219	0.189455	0.020648	2	2	2	0.194048	0.241906	mashr_Brain_Hippocampus.metaxcan_results	12820	0.999766	0.999109
ENSG00000129696.12	TTI2	1.31146	0.189701	9.35e-06	1	1	1	0.189701	0.00446675	mashr_Brain_Hippocampus.metaxcan_results	12820	0.999766	0.999775
ENSG00000100427.15	MLC1	1.31133	0.189746	0.000999963	1	1	1	0.189746	0.0874712	mashr_Brain_Hippocampus.metaxcan_results	12820	0.999766	0.999635
ENSG00000160161.9	CILP2	1.31054	0.190014	0.0241915	1	1	1	0.190014	0.321559	mashr_Brain_Hippocampus.metaxcan_results	12820	0.999766	0.998612
ENSG00000144843.11	ADPRH	1.31037	0.190072	0.0744364	1	1	1	0.190072	0.743567	mashr_Brain_Hippocampus.metaxcan_results	12820	0.999766	0.999635
ENSG00000142794.18	NBPF3	1.31019	0.190133	1.13015	2	3	3	0.0980065	1.18725	mashr_Brain_Hippocampus.metaxcan_results	12820	0.999766	0.999302
ENSG00000258819.1	RP11-7F17.3	1.30988	0.190235	3.58e-05	1	1	1	0.190235	0.0148928	mashr_Brain_Hippocampus.metaxcan_results	12820	0.999766	0.998612
ENSG00000133103.16	COG6	1.30982	0.190258	0.25006	3	3	3	0.0455292	0.414407	mashr_Brain_Hippocampus.metaxcan_results	12820	0.999766	0.998289
ENSG00000197969.11	VPS13A	-1.30968	0.190303	0.003264	3	3	3	0.130842	0.113102	mashr_Brain_Hippocampus.metaxcan_results	12820	0.999766	0.999775
ENSG00000170482.16	SLC23A1	-1.30966	0.190311	0.0249901	1	1	1	0.190311	0.238731	mashr_Brain_Hippocampus.metaxcan_results	12820	0.999766	0.999302
ENSG00000187837.3	HIST1H1C	1.30949	0.190368	0.0149077	2	2	2	0.197789	0.186451	mashr_Brain_Hippocampus.metaxcan_results	12820	0.999766	0.999775
ENSG00000170498.8	KISS1	-1.30937	0.190408	0.00362876	2	2	2	0.141254	0.0906064	mashr_Brain_Hippocampus.metaxcan_results	12820	0.999766	0.999775
ENSG00000130640.13	TUBGCP2	-1.30915	0.190485	0.00828113	1	1	1	0.190485	0.166942	mashr_Brain_Hippocampus.metaxcan_results	12820	0.999766	0.999635
ENSG00000079335.18	CDC14A	1.30806	0.190854	0.00117762	1	1	1	0.190854	0.0624484	mashr_Brain_Hippocampus.metaxcan_results	12820	0.999766	0.999799
ENSG00000159337.6	PLA2G4D	-1.30746	0.191058	1.75e-06	1	1	1	0.191058	0.00203244	mashr_Brain_Hippocampus.metaxcan_results	12820	0.999766	0.999799
ENSG00000099326.8	MZF1	-1.30635	0.191432	0.000995744	1	1	1	0.191432	0.0864761	mashr_Brain_Hippocampus.metaxcan_results	12820	0.999766	0.998289
ENSG00000108312.14	UBTF	-1.30619	0.191486	0.000224338	2	2	2	0.117175	0.0256564	mashr_Brain_Hippocampus.metaxcan_results	12820	0.999766	0.999859
ENSG00000113263.12	ITK	-1.30548	0.191729	1.17e-05	2	2	2	0.16201	0.016908	mashr_Brain_Hippocampus.metaxcan_results	12820	0.999766	0.999109
ENSG00000165566.12	AMER2	1.30543	0.191748	0.00073171	1	1	1	0.191748	0.0762065	mashr_Brain_Hippocampus.metaxcan_results	12820	0.999766	0.999859
ENSG00000156466.9	GDF6	1.3054	0.191758	0.0114995	2	2	2	0.214109	0.15212	mashr_Brain_Hippocampus.metaxcan_results	12820	0.999766	0.998911
ENSG00000173210.19	ABLIM3	-1.30539	0.191762	0.140218	3	3	3	0.195296	0.514423	mashr_Brain_Hippocampus.metaxcan_results	12820	0.999766	0.999109
ENSG00000130479.10	MAP1S	1.30491	0.191923	0.0036719	2	2	2	0.203857	0.108039	mashr_Brain_Hippocampus.metaxcan_results	12820	0.999766	0.998911
ENSG00000258561.1	RP11-72M17.1	-1.3049	0.191927	0.000172437	1	1	1	0.191927	0.0266265	mashr_Brain_Hippocampus.metaxcan_results	12820	0.999766	0.999658
ENSG00000169507.9	SLC38A11	-1.30442	0.192089	0.00152897	1	1	1	0.192089	0.0745481	mashr_Brain_Hippocampus.metaxcan_results	12820	0.999766	0.999481
ENSG00000144395.17	CCDC150	-1.30442	0.192091	0.00196972	1	1	1	0.192091	0.143294	mashr_Brain_Hippocampus.metaxcan_results	12820	0.999766	0.998911
ENSG00000138468.15	SENP7	1.30424	0.192152	0.0026129	1	1	1	0.192152	0.0783669	mashr_Brain_Hippocampus.metaxcan_results	12820	0.999766	0.999799
ENSG00000185187.12	SIGIRR	1.30417	0.192175	0.162233	2	2	2	0.277284	0.579829	mashr_Brain_Hippocampus.metaxcan_results	12820	0.999766	0.999302
ENSG00000225056.1	RP11-218C14.5	1.30362	0.192364	0.118663	1	1	1	0.192364	0.578491	mashr_Brain_Hippocampus.metaxcan_results	12820	0.999766	0.999782
ENSG00000118939.17	UCHL3	1.30353	0.192393	0.186769	3	3	3	0.00748284	0.673227	mashr_Brain_Hippocampus.metaxcan_results	12820	0.999766	0.999775
ENSG00000173402.11	DAG1	1.30351	0.192402	0.000684163	1	1	1	0.192402	0.0452686	mashr_Brain_Hippocampus.metaxcan_results	12820	0.999766	0.999481
ENSG00000214575.9	CPEB1	1.30349	0.192409	0.00748825	2	2	2	0.202238	0.137844	mashr_Brain_Hippocampus.metaxcan_results	12820	0.999766	0.999635
ENSG00000164144.15	ARFIP1	1.30339	0.192441	0.134958	2	2	2	0.196311	0.319795	mashr_Brain_Hippocampus.metaxcan_results	12820	0.999766	0.999109
ENSG00000028277.21	POU2F2	-1.30282	0.192638	0.000112557	1	1	1	0.192638	0.0204151	mashr_Brain_Hippocampus.metaxcan_results	12820	0.999766	0.999782
ENSG00000204682.5	CASC10	1.30237	0.192789	5.56e-05	2	2	2	0.175637	0.0256314	mashr_Brain_Hippocampus.metaxcan_results	12820	0.999766	0.998911
ENSG00000142444.6	TIMM29	-1.30209	0.192887	0.00587676	1	1	1	0.192887	0.116479	mashr_Brain_Hippocampus.metaxcan_results	12820	0.999766	0.999658
ENSG00000115604.10	IL18R1	1.30184	0.192972	0.456819	2	2	2	0.121094	0.656795	mashr_Brain_Hippocampus.metaxcan_results	12820	0.999766	0.999481
ENSG00000110429.13	FBXO3	-1.30157	0.193063	0.00103775	1	1	1	0.193063	0.0465579	mashr_Brain_Hippocampus.metaxcan_results	12820	0.999766	0.999635
ENSG00000163207.6	IVL	-1.30151	0.193083	0.000276931	2	2	2	0.173118	0.0421553	mashr_Brain_Hippocampus.metaxcan_results	12820	0.999766	0.999109
ENSG00000144589.21	STK11IP	-1.30149	0.193089	0.000615551	2	2	2	0.296611	0.0847419	mashr_Brain_Hippocampus.metaxcan_results	12820	0.999766	0.999775
ENSG00000138755.5	CXCL9	-1.30134	0.193142	0.00251381	1	1	1	0.193142	0.0853313	mashr_Brain_Hippocampus.metaxcan_results	12820	0.999766	0.999859
ENSG00000107317.12	PTGDS	-1.30087	0.193303	0.00270532	1	1	1	0.193303	0.0870673	mashr_Brain_Hippocampus.metaxcan_results	12820	0.999766	0.998911
ENSG00000109927.9	TECTA	1.30079	0.193331	1.69e-05	1	1	1	0.193331	0.0150905	mashr_Brain_Hippocampus.metaxcan_results	12820	0.999766	0.999799
ENSG00000173960.13	UBXN2A	1.30052	0.193422	0.00329042	2	2	2	0.272244	0.107089	mashr_Brain_Hippocampus.metaxcan_results	12820	0.999766	0.998289
ENSG00000236197.3	AC002429.5	1.30021	0.193529	8.27e-06	1	1	1	0.193529	0.00453567	mashr_Brain_Hippocampus.metaxcan_results	12820	0.999766	0.999481
ENSG00000049541.10	RFC2	1.2999	0.193634	9.78e-07	1	1	1	0.193634	0.00324092	mashr_Brain_Hippocampus.metaxcan_results	12820	0.999766	0.999635
ENSG00000187240.13	DYNC2H1	-1.29978	0.193675	0.00359491	2	2	2	0.195202	0.0951466	mashr_Brain_Hippocampus.metaxcan_results	12820	0.999766	0.999782
ENSG00000247596.8	TWF2	-1.29936	0.193819	0.000169319	2	2	2	0.204464	0.0411676	mashr_Brain_Hippocampus.metaxcan_results	12820	0.999766	0.998289
ENSG00000150477.14	KIAA1328	-1.29935	0.193822	0.0144123	2	2	2	0.188097	0.140352	mashr_Brain_Hippocampus.metaxcan_results	12820	0.999766	0.999859
ENSG00000038945.14	MSR1	1.29916	0.193889	0.000190293	1	1	1	0.193889	0.0445387	mashr_Brain_Hippocampus.metaxcan_results	12820	0.999766	0.999859
ENSG00000006715.15	VPS41	1.29879	0.194018	0.00701243	2	2	2	0.16687	0.151569	mashr_Brain_Hippocampus.metaxcan_results	12820	0.999766	0.999658
ENSG00000184117.11	NIPSNAP1	1.29875	0.19403	0.0116218	2	2	2	0.205297	0.1188	mashr_Brain_Hippocampus.metaxcan_results	12820	0.999766	0.998612
ENSG00000125753.13	VASP	-1.2986	0.194083	0.00103221	1	1	1	0.194083	0.0891917	mashr_Brain_Hippocampus.metaxcan_results	12820	0.999766	0.999481
ENSG00000158747.13	NBL1	1.29844	0.194135	0.0110939	2	2	2	0.0739105	0.15115	mashr_Brain_Hippocampus.metaxcan_results	12820	0.999766	0.999799
ENSG00000167600.13	CYP2S1	-1.29829	0.194189	0.000196385	1	1	1	0.194189	0.0318566	mashr_Brain_Hippocampus.metaxcan_results	12820	0.999766	0.999109
ENSG00000135643.4	KCNMB4	-1.29827	0.194194	0.00864593	2	2	2	0.314103	0.111764	mashr_Brain_Hippocampus.metaxcan_results	12820	0.999766	0.999635
ENSG00000231925.11	TAPBP	-1.29792	0.194316	0.0412957	2	2	2	0.214682	0.180777	mashr_Brain_Hippocampus.metaxcan_results	12820	0.999766	0.999635
ENSG00000154133.14	ROBO4	1.29688	0.194672	1.07e-05	1	1	1	0.194672	0.00703624	mashr_Brain_Hippocampus.metaxcan_results	12820	0.999766	0.998612
ENSG00000150593.17	PDCD4	-1.29672	0.194727	0.00790569	1	1	1	0.194727	0.119294	mashr_Brain_Hippocampus.metaxcan_results	12820	0.999766	0.998911
ENSG00000111834.12	RSPH4A	1.29656	0.194781	0.00262925	1	1	1	0.194781	0.215191	mashr_Brain_Hippocampus.metaxcan_results	12820	0.999766	0.998612
ENSG00000137106.17	GRHPR	-1.29619	0.19491	0.00767849	1	1	1	0.19491	0.142587	mashr_Brain_Hippocampus.metaxcan_results	12820	0.999766	0.999799
ENSG00000124302.12	CHST8	-1.29604	0.194962	2.75e-06	1	1	1	0.194962	0.00353043	mashr_Brain_Hippocampus.metaxcan_results	12820	0.999766	0.999481
ENSG00000123607.14	TTC21B	1.29508	0.195293	7.29e-05	1	1	1	0.195293	0.0292537	mashr_Brain_Hippocampus.metaxcan_results	12820	0.999766	0.999782
ENSG00000181004.9	BBS12	-1.29506	0.1953	0.0346526	2	2	2	0.0853555	0.153107	mashr_Brain_Hippocampus.metaxcan_results	12820	0.999766	0.999481
ENSG00000146733.13	PSPH	-1.2947	0.195424	0.00841044	1	2	2	0.195424	0.131678	mashr_Brain_Hippocampus.metaxcan_results	12820	0.999766	0.999775
ENSG00000116288.12	PARK7	-1.29448	0.195501	0.000184713	1	1	1	0.195501	0.0248302	mashr_Brain_Hippocampus.metaxcan_results	12820	0.999766	0.998911
ENSG00000248265.1	FLJ12825	1.29447	0.195505	0.0795104	2	2	2	0.195042	0.421171	mashr_Brain_Hippocampus.metaxcan_results	12820	0.999766	0.999799
ENSG00000110422.11	HIPK3	-1.29405	0.195648	0.000177854	1	1	1	0.195648	0.0630163	mashr_Brain_Hippocampus.metaxcan_results	12820	0.999766	0.998289
ENSG00000258636.1	CTD-2298J14.2	1.29318	0.195948	1.78e-06	1	1	1	0.195948	0.00431088	mashr_Brain_Hippocampus.metaxcan_results	12820	0.999766	0.999799
ENSG00000132600.16	PRMT7	1.29259	0.196153	0.0324157	3	3	3	0.20227	0.258346	mashr_Brain_Hippocampus.metaxcan_results	12820	0.999766	0.999658
ENSG00000135205.14	CCDC146	1.29242	0.196213	0.000783668	1	2	2	0.196213	0.062003	mashr_Brain_Hippocampus.metaxcan_results	12820	0.999766	0.999782
ENSG00000205189.11	ZBTB10	-1.29241	0.196216	0.00285936	2	2	2	0.0557481	0.051435	mashr_Brain_Hippocampus.metaxcan_results	12820	0.999766	0.999782
ENSG00000121210.15	KIAA0922	-1.29165	0.196477	0.000834057	2	2	2	0.199436	0.136493	mashr_Brain_Hippocampus.metaxcan_results	12820	0.999766	0.998911
ENSG00000100105.17	PATZ1	1.29144	0.196552	1.56e-05	1	1	1	0.196552	0.0219456	mashr_Brain_Hippocampus.metaxcan_results	12820	0.999766	0.999481
ENSG00000151640.12	DPYSL4	-1.29116	0.196649	0.00451058	1	1	1	0.196649	0.0954033	mashr_Brain_Hippocampus.metaxcan_results	12820	0.999766	0.999775
ENSG00000165495.15	PKNOX2	-1.29086	0.196752	0.000234144	1	1	1	0.196752	0.0248991	mashr_Brain_Hippocampus.metaxcan_results	12820	0.999766	0.999782
ENSG00000257647.1	RP11-701H24.3	-1.2908	0.196773	6e-06	2	2	2	0.208742	0.0117907	mashr_Brain_Hippocampus.metaxcan_results	12820	0.999766	0.998911
ENSG00000086598.10	TMED2	1.29055	0.196861	0.00251925	1	1	1	0.196861	0.0690302	mashr_Brain_Hippocampus.metaxcan_results	12820	0.999766	0.999859
ENSG00000197128.11	ZNF772	1.2905	0.196877	0.0256043	2	2	2	0.15021	0.265382	mashr_Brain_Hippocampus.metaxcan_results	12820	0.999766	0.999481
ENSG00000275479.1	RP11-334C17.6	-1.2904	0.196911	0.0303813	1	1	1	0.196911	0.285869	mashr_Brain_Hippocampus.metaxcan_results	12820	0.999766	0.999775
ENSG00000089351.14	GRAMD1A	-1.29006	0.19703	0.0230209	1	1	1	0.19703	0.219809	mashr_Brain_Hippocampus.metaxcan_results	12820	0.999766	0.999481
ENSG00000100376.11	FAM118A	1.29004	0.197036	2.1886	2	2	2	0.183667	1.76663	mashr_Brain_Hippocampus.metaxcan_results	12820	0.999766	0.998612
ENSG00000135535.15	CD164	-1.28981	0.197118	0.0023341	2	2	2	0.304802	0.0973491	mashr_Brain_Hippocampus.metaxcan_results	12820	0.999766	0.998911
ENSG00000272479.1	RP11-301G7.1	-1.28974	0.197141	0.00491874	1	1	1	0.197141	0.107117	mashr_Brain_Hippocampus.metaxcan_results	12820	0.999766	0.998289
ENSG00000196172.9	ZNF681	-1.28945	0.197242	0.055424	2	2	2	0.203042	0.641483	mashr_Brain_Hippocampus.metaxcan_results	12820	0.999766	0.999302
ENSG00000180953.11	ST20	-1.28912	0.197358	0.681282	2	2	2	0.116731	0.763707	mashr_Brain_Hippocampus.metaxcan_results	12820	0.999766	0.999635
ENSG00000156110.13	ADK	1.28855	0.197556	0.000314829	2	2	2	0.335011	0.0277875	mashr_Brain_Hippocampus.metaxcan_results	12820	0.999766	0.999799
ENSG00000168066.20	SF1	-1.28845	0.197589	0.00162254	2	2	2	0.109692	0.0800328	mashr_Brain_Hippocampus.metaxcan_results	12820	0.999766	0.999658
ENSG00000173064.12	HECTD4	-1.28798	0.197754	0.000262276	1	1	1	0.197754	0.0386651	mashr_Brain_Hippocampus.metaxcan_results	12820	0.999766	0.999109
ENSG00000149571.11	KIRREL3	-1.2874	0.197956	0.00828139	2	2	2	0.211901	0.131962	mashr_Brain_Hippocampus.metaxcan_results	12820	0.999766	0.999799
ENSG00000255693.1	RP11-766N7.3	-1.28701	0.198091	0.0201767	1	1	1	0.198091	0.21126	mashr_Brain_Hippocampus.metaxcan_results	12820	0.999766	0.999302
ENSG00000100664.10	EIF5	1.28681	0.198159	0.000194329	1	1	1	0.198159	0.0312027	mashr_Brain_Hippocampus.metaxcan_results	12820	0.999766	0.999635
ENSG00000152223.12	EPG5	1.28671	0.198196	0.0615631	1	1	1	0.198196	0.351381	mashr_Brain_Hippocampus.metaxcan_results	12820	0.999766	0.998289
ENSG00000132640.14	BTBD3	1.28652	0.198263	0.00095926	2	2	2	0.167722	0.0567946	mashr_Brain_Hippocampus.metaxcan_results	12820	0.999766	0.999658
ENSG00000111206.12	FOXM1	-1.28629	0.19834	0.000467303	2	2	2	0.223232	0.0498019	mashr_Brain_Hippocampus.metaxcan_results	12820	0.999766	0.999635
ENSG00000160094.14	ZNF362	1.2862	0.198373	0.00139821	1	1	1	0.198373	0.0559128	mashr_Brain_Hippocampus.metaxcan_results	12820	0.999766	0.999782
ENSG00000152795.17	HNRNPDL	-1.2861	0.19841	0.00083085	1	1	1	0.19841	0.0863749	mashr_Brain_Hippocampus.metaxcan_results	12820	0.999766	0.999799
ENSG00000082212.12	ME2	1.28601	0.198441	0.00133219	1	1	1	0.198441	0.0976107	mashr_Brain_Hippocampus.metaxcan_results	12820	0.999766	0.999782
ENSG00000188859.6	FAM78B	1.28587	0.198487	2.82e-05	1	2	2	0.198487	0.0461635	mashr_Brain_Hippocampus.metaxcan_results	12820	0.999766	0.999799
ENSG00000175773.12	RP11-121M22.1	1.28555	0.1986	0.156635	1	1	1	0.1986	0.551715	mashr_Brain_Hippocampus.metaxcan_results	12820	0.999766	0.998289
ENSG00000236882.7	LINC01554	-1.28498	0.198798	0.0285562	2	2	2	0.204122	0.39264	mashr_Brain_Hippocampus.metaxcan_results	12820	0.999766	0.999635
ENSG00000170893.3	TRH	-1.28404	0.199128	9.18e-06	1	1	1	0.199128	0.0154073	mashr_Brain_Hippocampus.metaxcan_results	12820	0.999766	0.998612
ENSG00000114107.8	CEP70	1.2832	0.199423	0.0145391	2	2	2	0.198983	0.164271	mashr_Brain_Hippocampus.metaxcan_results	12820	0.999766	0.999481
ENSG00000153975.9	ZUFSP	1.28243	0.199691	0.00653004	1	1	1	0.199691	0.1512	mashr_Brain_Hippocampus.metaxcan_results	12820	0.999766	0.999109
ENSG00000177042.14	TMEM80	-1.28236	0.199717	0.797169	3	3	3	0.163075	0.888302	mashr_Brain_Hippocampus.metaxcan_results	12820	0.999766	0.998289
ENSG00000273014.1	RP11-225B17.2	1.28218	0.199779	0.00740197	1	1	1	0.199779	0.24355	mashr_Brain_Hippocampus.metaxcan_results	12820	0.999766	0.998911
ENSG00000137944.17	KYAT3	-1.28186	0.199893	0.186362	2	2	2	0.215365	0.638078	mashr_Brain_Hippocampus.metaxcan_results	12820	0.999766	0.999481
ENSG00000228857.2	AC104653.1	-1.28176	0.199928	0.261578	2	2	2	0.0284975	0.510166	mashr_Brain_Hippocampus.metaxcan_results	12820	0.999766	0.999775
ENSG00000128309.16	MPST	1.28134	0.200074	0.00604369	1	1	1	0.200074	0.155309	mashr_Brain_Hippocampus.metaxcan_results	12820	0.999766	0.999658
ENSG00000128311.13	TST	1.28134	0.200074	0.0557579	1	1	1	0.200074	0.471735	mashr_Brain_Hippocampus.metaxcan_results	12820	0.999766	0.999859
ENSG00000185250.15	PPIL6	1.2813	0.200089	0.0193912	2	2	2	0.254947	0.2523	mashr_Brain_Hippocampus.metaxcan_results	12820	0.999766	0.999109
ENSG00000100994.11	PYGB	-1.28126	0.200101	0.00582443	1	1	1	0.200101	0.147926	mashr_Brain_Hippocampus.metaxcan_results	12820	0.999766	0.998911
ENSG00000184220.11	CMSS1	1.28084	0.200249	0.000296982	1	1	1	0.200249	0.0253547	mashr_Brain_Hippocampus.metaxcan_results	12820	0.999766	0.998289
ENSG00000233725.7	LINC00284	1.28056	0.200347	0.000910598	2	2	2	0.206428	0.145418	mashr_Brain_Hippocampus.metaxcan_results	12820	0.999766	0.999635
ENSG00000103168.16	TAF1C	1.27979	0.200619	0.227796	2	2	2	0.205543	0.48094	mashr_Brain_Hippocampus.metaxcan_results	12820	0.999766	0.998289
ENSG00000205129.8	C4orf47	-1.27946	0.200736	0.00634217	2	2	2	0.101251	0.272113	mashr_Brain_Hippocampus.metaxcan_results	12820	0.999766	0.999635
ENSG00000093167.17	LRRFIP2	-1.27867	0.201014	0.0276193	2	2	2	0.198479	0.232027	mashr_Brain_Hippocampus.metaxcan_results	12820	0.999766	0.999109
ENSG00000169738.7	DCXR	1.2786	0.201038	0.0334562	1	1	1	0.201038	0.386716	mashr_Brain_Hippocampus.metaxcan_results	12820	0.999766	0.998911
ENSG00000143353.11	LYPLAL1	1.27818	0.201185	0.00294683	2	2	2	0.267842	0.0755172	mashr_Brain_Hippocampus.metaxcan_results	12820	0.999766	0.999658
ENSG00000115234.10	SNX17	-1.27815	0.201197	0.00893063	1	1	1	0.201197	0.137217	mashr_Brain_Hippocampus.metaxcan_results	12820	0.999766	0.999481
ENSG00000167676.4	PLIN4	1.27806	0.201227	0.00657355	2	2	2	0.200379	0.123568	mashr_Brain_Hippocampus.metaxcan_results	12820	0.999766	0.999635
ENSG00000171885.13	AQP4	1.27799	0.201252	0.0001651	1	1	1	0.201252	0.0241231	mashr_Brain_Hippocampus.metaxcan_results	12820	0.999766	0.999775
ENSG00000267194.1	RP1-193H18.2	1.27781	0.201318	0.000274385	2	2	2	0.167745	0.0250024	mashr_Brain_Hippocampus.metaxcan_results	12820	0.999766	0.999302
ENSG00000197409.7	HIST1H3D	-1.27777	0.201332	0.000104409	1	1	1	0.201332	0.0205962	mashr_Brain_Hippocampus.metaxcan_results	12820	0.999766	0.998612
ENSG00000164346.9	NSA2	1.2774	0.201462	0.302531	1	1	1	0.201462	1.22839	mashr_Brain_Hippocampus.metaxcan_results	12820	0.999766	0.998612
ENSG00000106804.7	C5	-1.27684	0.20166	0.00328357	1	1	1	0.20166	0.104464	mashr_Brain_Hippocampus.metaxcan_results	12820	0.999766	0.998612
ENSG00000169683.7	LRRC45	1.27681	0.201669	0.0213029	2	2	2	0.204841	0.232085	mashr_Brain_Hippocampus.metaxcan_results	12820	0.999766	0.999859
ENSG00000164037.16	SLC9B1	-1.27677	0.201683	2.37e-05	1	1	1	0.201683	0.0301431	mashr_Brain_Hippocampus.metaxcan_results	12820	0.999766	0.999302
ENSG00000213390.10	ARHGAP19	-1.27637	0.201825	0.00593589	2	2	2	0.0896988	0.218369	mashr_Brain_Hippocampus.metaxcan_results	12820	0.999766	0.999481
ENSG00000243955.5	GSTA1	1.27624	0.201871	0.000735766	1	1	1	0.201871	0.108379	mashr_Brain_Hippocampus.metaxcan_results	12820	0.999766	0.999775
ENSG00000142583.17	SLC2A5	1.27612	0.201912	0.0025191	1	1	1	0.201912	0.0735033	mashr_Brain_Hippocampus.metaxcan_results	12820	0.999766	0.999799
ENSG00000188827.10	SLX4	-1.27577	0.202036	1.59e-07	1	1	1	0.202036	0.00128924	mashr_Brain_Hippocampus.metaxcan_results	12820	0.999766	0.999775
ENSG00000176928.5	GCNT4	-1.27547	0.202145	0.000953257	1	1	1	0.202145	0.0759958	mashr_Brain_Hippocampus.metaxcan_results	12820	0.999766	0.999658
ENSG00000103415.11	HMOX2	1.27517	0.202251	1.96e-06	2	2	2	0.243468	0.00317428	mashr_Brain_Hippocampus.metaxcan_results	12820	0.999766	0.998612
ENSG00000082556.10	OPRK1	1.27469	0.202421	2.08e-06	1	1	1	0.202421	0.00478566	mashr_Brain_Hippocampus.metaxcan_results	12820	0.999766	0.999109
ENSG00000108342.12	CSF3	1.27448	0.202492	0.00929667	1	1	1	0.202492	0.133127	mashr_Brain_Hippocampus.metaxcan_results	12820	0.999766	0.998289
ENSG00000144355.14	DLX1	-1.2743	0.202556	1.15e-05	2	2	2	0.170175	0.0167145	mashr_Brain_Hippocampus.metaxcan_results	12820	0.999766	0.999658
ENSG00000125821.11	DTD1	1.2742	0.202593	0.0115484	2	2	2	0.195066	0.207946	mashr_Brain_Hippocampus.metaxcan_results	12820	0.999766	0.999109
ENSG00000242852.6	ZNF709	1.27411	0.202625	0.0896289	2	2	2	0.190617	0.291659	mashr_Brain_Hippocampus.metaxcan_results	12820	0.999766	0.999782
ENSG00000130193.7	THEM6	-1.27375	0.202753	0.0345623	2	2	2	0.143237	0.229961	mashr_Brain_Hippocampus.metaxcan_results	12820	0.999766	0.999799
ENSG00000151553.14	FAM160B1	-1.27359	0.202809	9.18e-09	1	1	1	0.202809	0.000352062	mashr_Brain_Hippocampus.metaxcan_results	12820	0.999766	0.999859
ENSG00000104738.16	MCM4	-1.27341	0.202874	0.0300957	1	1	1	0.202874	0.340517	mashr_Brain_Hippocampus.metaxcan_results	12820	0.999766	0.999775
ENSG00000137561.4	TTPA	1.27337	0.202888	7.43e-06	1	1	1	0.202888	0.0120927	mashr_Brain_Hippocampus.metaxcan_results	12820	0.999766	0.999481
ENSG00000168906.12	MAT2A	1.27247	0.203207	4.14e-06	2	2	2	0.200996	0.00624007	mashr_Brain_Hippocampus.metaxcan_results	12820	0.999766	0.999775
ENSG00000157800.17	SLC37A3	1.27244	0.203215	0.0280145	2	2	2	0.105703	0.35444	mashr_Brain_Hippocampus.metaxcan_results	12820	0.999766	0.999109
ENSG00000014138.8	POLA2	1.27235	0.203249	0.0254023	1	1	1	0.203249	0.428713	mashr_Brain_Hippocampus.metaxcan_results	12820	0.999766	0.999782
ENSG00000159202.17	UBE2Z	-1.27189	0.203411	0.0107168	2	2	2	0.204186	0.149857	mashr_Brain_Hippocampus.metaxcan_results	12820	0.999766	0.999859
ENSG00000175505.10	CLCF1	1.27181	0.20344	3.97e-05	1	1	1	0.20344	0.0279436	mashr_Brain_Hippocampus.metaxcan_results	12820	0.999766	0.999799
ENSG00000171490.12	RSL1D1	-1.27176	0.203457	2.62e-05	1	1	1	0.203457	0.0202105	mashr_Brain_Hippocampus.metaxcan_results	12820	0.999766	0.999302
ENSG00000198400.11	NTRK1	1.27166	0.203495	0.00831443	2	2	2	0.224608	0.142443	mashr_Brain_Hippocampus.metaxcan_results	12820	0.999766	0.998289
ENSG00000179240.9	RP11-111M22.2	1.27102	0.203723	0.00156479	2	2	2	0.041838	0.107219	mashr_Brain_Hippocampus.metaxcan_results	12820	0.999766	0.999658
ENSG00000269028.3	MTRNR2L12	-1.27029	0.203982	4.21e-06	1	1	1	0.203982	0.00398576	mashr_Brain_Hippocampus.metaxcan_results	12820	0.999766	0.998612
ENSG00000177565.16	TBL1XR1	-1.26987	0.204131	0.000421741	2	2	2	0.187174	0.017103	mashr_Brain_Hippocampus.metaxcan_results	12820	0.999766	0.998289
ENSG00000253710.2	ALG11	1.26984	0.204141	0.034508	2	2	2	0.162106	0.233065	mashr_Brain_Hippocampus.metaxcan_results	12820	0.999766	0.999109
ENSG00000167766.18	ZNF83	-1.26975	0.204175	0.206604	4	5	5	0.0658942	0.648444	mashr_Brain_Hippocampus.metaxcan_results	12820	0.999766	0.999775
ENSG00000154917.10	RAB6B	-1.26908	0.204411	0.000803654	1	1	1	0.204411	0.108385	mashr_Brain_Hippocampus.metaxcan_results	12820	0.999766	0.999859
ENSG00000066379.14	ZNRD1	1.26895	0.20446	0.0157553	2	3	3	0.208309	0.385083	mashr_Brain_Hippocampus.metaxcan_results	12820	0.999766	0.999782
ENSG00000131042.14	LILRB2	-1.26877	0.204522	0.00456451	1	1	1	0.204522	0.109271	mashr_Brain_Hippocampus.metaxcan_results	12820	0.999766	0.999481
ENSG00000233878.1	AC073133.1	1.2684	0.204655	0.0432797	1	1	1	0.204655	0.314349	mashr_Brain_Hippocampus.metaxcan_results	12820	0.999766	0.999635
ENSG00000237166.1	LINC01792	-1.26839	0.20466	0.00655519	1	1	1	0.20466	0.120434	mashr_Brain_Hippocampus.metaxcan_results	12820	0.999766	0.998289
ENSG00000143740.14	SNAP47	-1.26821	0.204722	0.0123117	1	1	1	0.204722	0.152038	mashr_Brain_Hippocampus.metaxcan_results	12820	0.999766	0.999109
ENSG00000081692.12	JMJD4	1.26821	0.204722	0.000454138	1	1	1	0.204722	0.0292002	mashr_Brain_Hippocampus.metaxcan_results	12820	0.999766	0.999782
ENSG00000136819.15	C9orf78	1.26757	0.204953	0.00940092	2	2	2	0.317991	0.235659	mashr_Brain_Hippocampus.metaxcan_results	12820	0.999766	0.999799
ENSG00000266967.6	AARSD1	1.26688	0.205197	0.000832493	1	1	1	0.205197	0.049161	mashr_Brain_Hippocampus.metaxcan_results	12820	0.999766	0.999302
ENSG00000230487.7	PSMG3-AS1	-1.26577	0.205596	0.0496476	3	3	3	0.24379	0.427103	mashr_Brain_Hippocampus.metaxcan_results	12820	0.999766	0.999775
ENSG00000163166.14	IWS1	1.26561	0.205651	0.000444599	1	1	1	0.205651	0.0646695	mashr_Brain_Hippocampus.metaxcan_results	12820	0.999766	0.999775
ENSG00000064835.10	POU1F1	-1.26509	0.20584	0.00247446	1	1	1	0.20584	0.0739064	mashr_Brain_Hippocampus.metaxcan_results	12820	0.999766	0.999859
ENSG00000213619.9	NDUFS3	1.26492	0.2059	1.87e-05	1	1	1	0.2059	0.00907592	mashr_Brain_Hippocampus.metaxcan_results	12820	0.999766	0.998612
ENSG00000154640.14	BTG3	1.26488	0.205914	2.48e-06	1	1	1	0.205914	0.00628595	mashr_Brain_Hippocampus.metaxcan_results	12820	0.999766	0.999109
ENSG00000274104.1	CTD-2553L13.10	1.26485	0.205927	0.0217416	1	1	1	0.205927	0.222675	mashr_Brain_Hippocampus.metaxcan_results	12820	0.999766	0.999859
ENSG00000168071.21	CCDC88B	-1.26484	0.205928	0.0572072	2	2	2	0.15742	0.205207	mashr_Brain_Hippocampus.metaxcan_results	12820	0.999766	0.999658
ENSG00000165886.4	UBTD1	1.26472	0.205973	0.000649351	2	2	2	0.250845	0.118579	mashr_Brain_Hippocampus.metaxcan_results	12820	0.999766	0.999481
ENSG00000185000.11	DGAT1	1.26409	0.206197	0.00494082	2	2	2	0.111057	0.0897377	mashr_Brain_Hippocampus.metaxcan_results	12820	0.999766	0.999635
ENSG00000168495.12	POLR3D	1.26362	0.206367	0.000732882	1	1	1	0.206367	0.0793723	mashr_Brain_Hippocampus.metaxcan_results	12820	0.999766	0.998289
ENSG00000187134.13	AKR1C1	-1.26328	0.206489	0.534176	2	3	3	0.211526	0.700715	mashr_Brain_Hippocampus.metaxcan_results	12820	0.999766	0.999109
ENSG00000108953.16	YWHAE	1.26323	0.206507	4.46e-05	2	2	2	0.367827	0.0572897	mashr_Brain_Hippocampus.metaxcan_results	12820	0.999766	0.999775
ENSG00000010932.16	FMO1	1.26265	0.206716	0.000616075	1	1	1	0.206716	0.0455343	mashr_Brain_Hippocampus.metaxcan_results	12820	0.999766	0.999859
ENSG00000144229.11	THSD7B	1.26174	0.207042	0.00337713	1	1	1	0.207042	0.0943385	mashr_Brain_Hippocampus.metaxcan_results	12820	0.999766	0.999782
ENSG00000089006.16	SNX5	-1.26144	0.207149	0.00142288	1	2	2	0.207149	0.0900585	mashr_Brain_Hippocampus.metaxcan_results	12820	0.999766	0.999799
ENSG00000107960.10	STN1	-1.261	0.207308	0.000745308	1	1	1	0.207308	0.0967108	mashr_Brain_Hippocampus.metaxcan_results	12820	0.999766	0.999635
ENSG00000158683.7	PKD1L1	-1.26089	0.207349	0.0543011	1	1	1	0.207349	0.333054	mashr_Brain_Hippocampus.metaxcan_results	12820	0.999766	0.999658
ENSG00000196616.13	ADH1B	1.26071	0.207414	0.00708074	2	2	2	0.178021	0.114861	mashr_Brain_Hippocampus.metaxcan_results	12820	0.999766	0.999658
ENSG00000107951.14	MTPAP	-1.25979	0.207744	0.0322157	1	1	1	0.207744	0.287682	mashr_Brain_Hippocampus.metaxcan_results	12820	0.999766	0.999481
ENSG00000043514.15	TRIT1	-1.25955	0.207832	0.067995	2	2	2	0.239207	0.381675	mashr_Brain_Hippocampus.metaxcan_results	12820	0.999766	0.998612
ENSG00000241685.9	ARPC1A	1.25923	0.207949	0.000105499	1	1	1	0.207949	0.0455589	mashr_Brain_Hippocampus.metaxcan_results	12820	0.999766	0.998289
ENSG00000114125.13	RNF7	-1.2591	0.207995	0.00791015	1	1	1	0.207995	0.275753	mashr_Brain_Hippocampus.metaxcan_results	12820	0.999766	0.999775
ENSG00000148942.14	SLC5A12	-1.2582	0.20832	0.0354923	1	1	1	0.20832	0.533312	mashr_Brain_Hippocampus.metaxcan_results	12820	0.999766	0.999782
ENSG00000140254.12	DUOXA1	-1.25776	0.208477	0.0273349	2	2	2	0.146001	0.460661	mashr_Brain_Hippocampus.metaxcan_results	12820	0.999766	0.998911
ENSG00000272667.1	RP11-395A13.2	-1.2572	0.208681	0.0286963	2	2	2	0.267684	0.291017	mashr_Brain_Hippocampus.metaxcan_results	12820	0.999766	0.999799
ENSG00000198478.7	SH3BGRL2	-1.257	0.208754	0.00429408	1	1	1	0.208754	0.163072	mashr_Brain_Hippocampus.metaxcan_results	12820	0.999766	0.998911
ENSG00000124587.13	PEX6	-1.25667	0.208874	0.730257	2	3	3	0.129493	0.6657	mashr_Brain_Hippocampus.metaxcan_results	12820	0.999766	0.999799
ENSG00000180155.19	LYNX1	1.25642	0.208965	0.0036777	1	1	1	0.208965	0.104688	mashr_Brain_Hippocampus.metaxcan_results	12820	0.999766	0.999109
ENSG00000154127.9	UBASH3B	1.25632	0.209	0.000546696	1	1	1	0.209	0.0344006	mashr_Brain_Hippocampus.metaxcan_results	12820	0.999766	0.999799
ENSG00000125871.13	MGME1	1.2562	0.209044	0.0396898	3	3	3	0.047966	0.420944	mashr_Brain_Hippocampus.metaxcan_results	12820	0.999766	0.998612
ENSG00000115840.13	SLC25A12	-1.25616	0.209057	0.0138574	2	2	2	0.224164	0.0908089	mashr_Brain_Hippocampus.metaxcan_results	12820	0.999766	0.999302
ENSG00000172497.8	ACOT12	1.25599	0.20912	0.000596024	1	1	1	0.20912	0.0356593	mashr_Brain_Hippocampus.metaxcan_results	12820	0.999766	0.999799
ENSG00000135312.6	HTR1B	1.25597	0.209127	0.0118073	2	2	2	0.219477	0.153632	mashr_Brain_Hippocampus.metaxcan_results	12820	0.999766	0.998289
ENSG00000167914.11	GSDMA	-1.25593	0.20914	0.085455	2	2	2	0.178389	0.397159	mashr_Brain_Hippocampus.metaxcan_results	12820	0.999766	0.998289
ENSG00000213689.11	TREX1	-1.2551	0.209442	0.0984627	2	2	2	0.179108	0.439859	mashr_Brain_Hippocampus.metaxcan_results	12820	0.999766	0.999635
ENSG00000172987.12	HPSE2	1.25509	0.209446	0.0130765	1	1	1	0.209446	0.250005	mashr_Brain_Hippocampus.metaxcan_results	12820	0.999766	0.999635
ENSG00000129657.14	SEC14L1	-1.25505	0.209461	9.03e-05	1	1	1	0.209461	0.0527481	mashr_Brain_Hippocampus.metaxcan_results	12820	0.999766	0.999109
ENSG00000125740.13	FOSB	-1.25496	0.209494	2.17e-05	1	1	1	0.209494	0.0091829	mashr_Brain_Hippocampus.metaxcan_results	12820	0.999766	0.998289
ENSG00000134897.13	BIVM	1.25473	0.209578	0.0218903	1	1	1	0.209578	0.210896	mashr_Brain_Hippocampus.metaxcan_results	12820	0.999766	0.999658
ENSG00000115084.13	SLC35F5	1.2542	0.20977	0.0783401	2	2	2	0.253124	0.387369	mashr_Brain_Hippocampus.metaxcan_results	12820	0.999766	0.998612
ENSG00000157064.10	NMNAT2	-1.25408	0.209813	0.000383264	2	2	2	0.0750497	0.02449	mashr_Brain_Hippocampus.metaxcan_results	12820	0.999766	0.999635
ENSG00000170381.12	SEMA3E	1.25392	0.209871	0.000131061	2	2	2	0.0850767	0.0213988	mashr_Brain_Hippocampus.metaxcan_results	12820	0.999766	0.998612
ENSG00000126698.10	DNAJC8	1.2535	0.210022	0.0127909	1	1	1	0.210022	0.171286	mashr_Brain_Hippocampus.metaxcan_results	12820	0.999766	0.998289
ENSG00000158163.14	DZIP1L	-1.25339	0.210062	0.00612403	1	1	1	0.210062	0.287493	mashr_Brain_Hippocampus.metaxcan_results	12820	0.999766	0.999799
ENSG00000162757.4	C1orf74	1.25322	0.210127	0.00310408	1	1	1	0.210127	0.080669	mashr_Brain_Hippocampus.metaxcan_results	12820	0.999766	0.998612
ENSG00000089163.4	SIRT4	1.25277	0.210289	0.00303315	1	1	1	0.210289	0.155906	mashr_Brain_Hippocampus.metaxcan_results	12820	0.999766	0.999302
ENSG00000164414.17	SLC35A1	-1.25246	0.210402	0.000148412	1	1	1	0.210402	0.0173651	mashr_Brain_Hippocampus.metaxcan_results	12820	0.999766	0.999635
ENSG00000070950.9	RAD18	1.25217	0.210508	0.0249682	2	2	2	0.31533	0.442041	mashr_Brain_Hippocampus.metaxcan_results	12820	0.999766	0.998911
ENSG00000260360.1	RP11-533E19.5	-1.25173	0.210669	8.4e-06	1	1	1	0.210669	0.014738	mashr_Brain_Hippocampus.metaxcan_results	12820	0.999766	0.999782
ENSG00000114656.10	KIAA1257	1.25155	0.210736	6.79e-07	1	1	1	0.210736	0.00124954	mashr_Brain_Hippocampus.metaxcan_results	12820	0.999766	0.999859
ENSG00000174652.17	ZNF266	-1.25077	0.211017	0.405233	1	2	2	0.211017	0.887292	mashr_Brain_Hippocampus.metaxcan_results	12820	0.999766	0.998289
ENSG00000117834.12	SLC5A9	1.25037	0.211166	0.086823	2	2	2	0.127828	0.401349	mashr_Brain_Hippocampus.metaxcan_results	12820	0.999766	0.999481
ENSG00000118655.4	DCLRE1B	-1.2502	0.211226	0.0127743	2	2	2	0.0999514	0.177512	mashr_Brain_Hippocampus.metaxcan_results	12820	0.999766	0.999859
ENSG00000186994.11	KANK3	-1.24997	0.211311	5.2e-05	1	1	1	0.211311	0.027576	mashr_Brain_Hippocampus.metaxcan_results	12820	0.999766	0.999658
ENSG00000166869.2	CHP2	1.24978	0.211379	0.00107327	2	2	2	0.234214	0.0560831	mashr_Brain_Hippocampus.metaxcan_results	12820	0.999766	0.999799
ENSG00000187980.6	PLA2G2C	1.24964	0.211431	0.0294398	2	2	2	0.0568724	0.409058	mashr_Brain_Hippocampus.metaxcan_results	12820	0.999766	0.999635
ENSG00000165409.16	TSHR	-1.24931	0.211552	0.000499773	2	2	2	0.211552	0.0443655	mashr_Brain_Hippocampus.metaxcan_results	12820	0.999766	0.999799
ENSG00000160953.15	MUM1	-1.24916	0.211608	0.0178505	1	1	1	0.211608	0.22319	mashr_Brain_Hippocampus.metaxcan_results	12820	0.999766	0.999302
ENSG00000196867.7	ZFP28	1.24905	0.211648	0.0266196	3	3	3	0.179981	0.390514	mashr_Brain_Hippocampus.metaxcan_results	12820	0.999766	0.999782
ENSG00000164465.18	DCBLD1	-1.24899	0.211669	3.1e-06	1	1	1	0.211669	0.00672962	mashr_Brain_Hippocampus.metaxcan_results	12820	0.999766	0.999775
ENSG00000175899.14	A2M	-1.24871	0.21177	0.000754141	2	2	2	0.228924	0.0643146	mashr_Brain_Hippocampus.metaxcan_results	12820	0.999766	0.999782
ENSG00000104231.10	ZFAND1	-1.24867	0.211784	0.0695955	2	2	2	0.233399	0.48057	mashr_Brain_Hippocampus.metaxcan_results	12820	0.999766	0.999859
ENSG00000120159.11	CAAP1	-1.24866	0.211789	0.00169395	1	1	1	0.211789	0.1458	mashr_Brain_Hippocampus.metaxcan_results	12820	0.999766	0.999658
ENSG00000138080.13	EMILIN1	1.24851	0.211845	7.33e-05	2	2	2	0.0922858	0.0202381	mashr_Brain_Hippocampus.metaxcan_results	12820	0.999766	0.998289
ENSG00000100373.9	UPK3A	-1.24841	0.211882	0.0535657	1	1	1	0.211882	0.320925	mashr_Brain_Hippocampus.metaxcan_results	12820	0.999766	0.998612
ENSG00000270020.1	RP11-463O9.9	1.24835	0.211905	1.21151	3	3	3	0.0615727	1.29109	mashr_Brain_Hippocampus.metaxcan_results	12820	0.999766	0.999635
ENSG00000241878.11	PISD	1.24713	0.212351	0.0200609	2	2	2	0.195051	0.260261	mashr_Brain_Hippocampus.metaxcan_results	12820	0.999766	0.999775
ENSG00000170142.11	UBE2E1	-1.24689	0.212438	2.78e-10	1	1	1	0.212438	2.53e-05	mashr_Brain_Hippocampus.metaxcan_results	12820	0.999766	0.999481
ENSG00000087301.8	TXNDC16	-1.24679	0.212474	0.039377	2	2	2	0.164141	0.498915	mashr_Brain_Hippocampus.metaxcan_results	12820	0.999766	0.999775
ENSG00000130844.16	ZNF331	1.2466	0.212546	0.00532046	2	2	2	0.28363	0.172538	mashr_Brain_Hippocampus.metaxcan_results	12820	0.999766	0.999658
ENSG00000110906.12	KCTD10	1.24658	0.212551	0.0104678	1	2	2	0.212551	0.278148	mashr_Brain_Hippocampus.metaxcan_results	12820	0.999766	0.999635
ENSG00000102996.4	MMP15	-1.24642	0.212611	0.00205189	1	1	1	0.212611	0.070113	mashr_Brain_Hippocampus.metaxcan_results	12820	0.999766	0.999481
ENSG00000267321.2	LINC02001	1.24637	0.21263	0.00409776	2	2	2	0.22077	0.28512	mashr_Brain_Hippocampus.metaxcan_results	12820	0.999766	0.998911
ENSG00000135914.5	HTR2B	1.24625	0.212674	0.0138724	1	1	1	0.212674	0.320999	mashr_Brain_Hippocampus.metaxcan_results	12820	0.999766	0.999481
ENSG00000197245.5	FAM110D	1.24615	0.212708	0.0532336	1	2	2	0.212708	0.339458	mashr_Brain_Hippocampus.metaxcan_results	12820	0.999766	0.999782
ENSG00000129673.9	AANAT	1.24604	0.212749	0.0520097	1	1	1	0.212749	0.354763	mashr_Brain_Hippocampus.metaxcan_results	12820	0.999766	0.999481
ENSG00000186395.7	KRT10	1.24604	0.21275	0.00161425	2	2	2	0.264793	0.082879	mashr_Brain_Hippocampus.metaxcan_results	12820	0.999766	0.998612
ENSG00000196199.13	MPHOSPH8	-1.24569	0.21288	0.00453918	1	1	1	0.21288	0.161285	mashr_Brain_Hippocampus.metaxcan_results	12820	0.999766	0.999782
ENSG00000186130.4	ZBTB6	1.24562	0.212906	5.89e-06	2	2	2	0.0932319	0.0116593	mashr_Brain_Hippocampus.metaxcan_results	12820	0.999766	0.999859
ENSG00000163006.11	CCDC138	1.24539	0.212988	0.00453149	1	1	1	0.212988	0.108875	mashr_Brain_Hippocampus.metaxcan_results	12820	0.999766	0.999782
ENSG00000275438.1	LA16c-360A4.1	-1.24513	0.213085	0.0171235	1	1	1	0.213085	0.218871	mashr_Brain_Hippocampus.metaxcan_results	12820	0.999766	0.999859
ENSG00000151576.10	QTRT2	-1.24494	0.213153	0.00513871	1	1	1	0.213153	0.147151	mashr_Brain_Hippocampus.metaxcan_results	12820	0.999766	0.999859
ENSG00000169836.4	TACR3	1.24489	0.213173	1.76e-06	2	2	2	0.213223	0.00380662	mashr_Brain_Hippocampus.metaxcan_results	12820	0.999766	0.998911
ENSG00000173156.6	RHOD	1.24472	0.213234	0.111087	1	1	1	0.213234	0.938975	mashr_Brain_Hippocampus.metaxcan_results	12820	0.999766	0.999859
ENSG00000163634.11	THOC7	-1.24453	0.213304	0.0137866	2	2	2	0.24897	0.165947	mashr_Brain_Hippocampus.metaxcan_results	12820	0.999766	0.999302
ENSG00000159899.14	NPR2	-1.24449	0.213319	0.0164297	2	2	2	0.235668	0.171316	mashr_Brain_Hippocampus.metaxcan_results	12820	0.999766	0.999775
ENSG00000137273.3	FOXF2	1.24447	0.213326	0.00231272	1	1	1	0.213326	0.17036	mashr_Brain_Hippocampus.metaxcan_results	12820	0.999766	0.999782
ENSG00000204930.9	FAM221B	-1.24415	0.213443	0.0105623	2	2	2	0.225187	0.175132	mashr_Brain_Hippocampus.metaxcan_results	12820	0.999766	0.999481
ENSG00000037474.14	NSUN2	1.24365	0.213629	0.43021	3	3	3	0.000238193	0.962043	mashr_Brain_Hippocampus.metaxcan_results	12820	0.999766	0.999775
ENSG00000163453.11	IGFBP7	1.24329	0.21376	0.0376646	2	2	2	0.175537	0.281113	mashr_Brain_Hippocampus.metaxcan_results	12820	0.999766	0.999859
ENSG00000130511.15	SSBP4	1.24306	0.213847	0.00061798	2	2	2	0.200042	0.0369217	mashr_Brain_Hippocampus.metaxcan_results	12820	0.999766	0.999302
ENSG00000264364.2	DYNLL2	-1.24298	0.213875	0.00981228	1	1	1	0.213875	0.146745	mashr_Brain_Hippocampus.metaxcan_results	12820	0.999766	0.999635
ENSG00000070526.14	ST6GALNAC1	-1.24248	0.21406	0.000319271	2	2	2	0.0224808	0.0508877	mashr_Brain_Hippocampus.metaxcan_results	12820	0.999766	0.999775
ENSG00000168743.12	NPNT	-1.24244	0.214073	0.00349445	1	1	1	0.214073	0.19086	mashr_Brain_Hippocampus.metaxcan_results	12820	0.999766	0.999859
ENSG00000107862.4	GBF1	1.24241	0.214084	9.2e-07	1	1	1	0.214084	0.00453288	mashr_Brain_Hippocampus.metaxcan_results	12820	0.999766	0.998911
ENSG00000234745.10	HLA-B	-1.24231	0.214122	0.0169565	2	2	2	0.25725	0.257235	mashr_Brain_Hippocampus.metaxcan_results	12820	0.999766	0.998612
ENSG00000122574.10	WIPF3	1.24211	0.214195	0.000131554	2	3	3	0.146029	0.0159139	mashr_Brain_Hippocampus.metaxcan_results	12820	0.999766	0.999658
ENSG00000231133.6	HAR1B	-1.24188	0.214281	0.102794	3	3	3	0.240085	0.432185	mashr_Brain_Hippocampus.metaxcan_results	12820	0.999766	0.999775
ENSG00000255775.1	RP3-454B23.1	-1.2413	0.214495	0.0149237	2	2	2	0.215753	0.182742	mashr_Brain_Hippocampus.metaxcan_results	12820	0.999766	0.999302
ENSG00000183801.7	OLFML1	1.24129	0.214498	0.000917507	1	1	1	0.214498	0.0762826	mashr_Brain_Hippocampus.metaxcan_results	12820	0.999766	0.999775
ENSG00000255121.2	RP11-110I1.12	1.24112	0.214562	0.00117969	1	1	1	0.214562	0.0585583	mashr_Brain_Hippocampus.metaxcan_results	12820	0.999766	0.999658
ENSG00000186166.8	CCDC84	1.24112	0.214562	0.0037167	1	1	1	0.214562	0.10394	mashr_Brain_Hippocampus.metaxcan_results	12820	0.999766	0.999302
ENSG00000143674.10	MAP3K21	-1.24071	0.214714	0.000534801	1	2	2	0.214714	0.0599659	mashr_Brain_Hippocampus.metaxcan_results	12820	0.999766	0.999658
ENSG00000176715.15	ACSF3	1.24067	0.214729	0.183206	2	3	3	0.240675	0.37483	mashr_Brain_Hippocampus.metaxcan_results	12820	0.999766	0.999481
ENSG00000169255.13	B3GALNT1	1.24014	0.214924	3.41e-05	2	2	2	0.0101599	0.0195151	mashr_Brain_Hippocampus.metaxcan_results	12820	0.999766	0.999635
ENSG00000155760.2	FZD7	1.23995	0.214992	0.00100092	1	1	1	0.214992	0.0634938	mashr_Brain_Hippocampus.metaxcan_results	12820	0.999766	0.999775
ENSG00000198208.11	RPS6KL1	1.23992	0.215006	0.000481271	1	2	2	0.215006	0.0286976	mashr_Brain_Hippocampus.metaxcan_results	12820	0.999766	0.999775
ENSG00000128590.4	DNAJB9	1.23982	0.215042	1.8e-06	1	1	1	0.215042	0.00253756	mashr_Brain_Hippocampus.metaxcan_results	12820	0.999766	0.999109
ENSG00000187288.10	CIDEC	-1.23941	0.215194	0.00154732	1	1	1	0.215194	0.0693239	mashr_Brain_Hippocampus.metaxcan_results	12820	0.999766	0.999481
ENSG00000128487.16	SPECC1	1.23925	0.215251	0.00119524	2	2	2	0.225211	0.0744124	mashr_Brain_Hippocampus.metaxcan_results	12820	0.999766	0.999481
ENSG00000071655.17	MBD3	1.23892	0.215377	0.000657677	1	1	1	0.215377	0.048833	mashr_Brain_Hippocampus.metaxcan_results	12820	0.999766	0.999109
ENSG00000110975.8	SYT10	-1.2387	0.215455	0.00397435	1	1	1	0.215455	0.0841767	mashr_Brain_Hippocampus.metaxcan_results	12820	0.999766	0.999799
ENSG00000100281.13	HMGXB4	1.23842	0.21556	0.00297463	1	1	1	0.21556	0.0840812	mashr_Brain_Hippocampus.metaxcan_results	12820	0.999766	0.999775
ENSG00000256061.7	DYX1C1	-1.2384	0.215569	0.00109482	2	2	2	0.281541	0.0950303	mashr_Brain_Hippocampus.metaxcan_results	12820	0.999766	0.998911
ENSG00000003402.19	CFLAR	1.2382	0.215641	6.64e-06	1	1	1	0.215641	0.0143094	mashr_Brain_Hippocampus.metaxcan_results	12820	0.999766	0.998911
ENSG00000013441.15	CLK1	-1.2382	0.215641	2.19e-05	1	1	1	0.215641	0.0259697	mashr_Brain_Hippocampus.metaxcan_results	12820	0.999766	0.999799
ENSG00000011083.8	SLC6A7	-1.23802	0.215708	5.22e-06	1	1	1	0.215708	0.0101383	mashr_Brain_Hippocampus.metaxcan_results	12820	0.999766	0.999775
ENSG00000105397.13	TYK2	1.2378	0.215789	0.00343097	1	1	1	0.215789	0.0971244	mashr_Brain_Hippocampus.metaxcan_results	12820	0.999766	0.999782
ENSG00000140988.15	RPS2	1.2372	0.216014	0.00458993	2	2	2	0.326615	0.112361	mashr_Brain_Hippocampus.metaxcan_results	12820	0.999766	0.999859
ENSG00000137135.17	ARHGEF39	1.23719	0.216016	0.090364	1	2	2	0.216016	0.433948	mashr_Brain_Hippocampus.metaxcan_results	12820	0.999766	0.998289
ENSG00000236854.1	AL121656.5	-1.23692	0.216116	0.00824204	2	2	2	0.215439	0.129625	mashr_Brain_Hippocampus.metaxcan_results	12820	0.999766	0.999109
ENSG00000184524.5	CEND1	1.23679	0.216164	0.000293293	2	2	2	0.122552	0.0338241	mashr_Brain_Hippocampus.metaxcan_results	12820	0.999766	0.998612
ENSG00000033178.12	UBA6	-1.23632	0.216339	0.0167524	1	1	1	0.216339	0.205108	mashr_Brain_Hippocampus.metaxcan_results	12820	0.999766	0.999782
ENSG00000141385.9	AFG3L2	1.23629	0.216352	1.14e-05	2	2	2	0.13778	0.0104157	mashr_Brain_Hippocampus.metaxcan_results	12820	0.999766	0.999635
ENSG00000204311.12	DFNB59	1.23598	0.216468	0.000244888	1	1	1	0.216468	0.040028	mashr_Brain_Hippocampus.metaxcan_results	12820	0.999766	0.999782
ENSG00000180228.12	PRKRA	-1.23598	0.216468	5.15e-10	1	1	1	0.216468	5.81e-05	mashr_Brain_Hippocampus.metaxcan_results	12820	0.999766	0.999782
ENSG00000182919.14	C11orf54	1.23595	0.216478	0.072377	1	1	1	0.216478	0.400916	mashr_Brain_Hippocampus.metaxcan_results	12820	0.999766	0.999799
ENSG00000113328.18	CCNG1	1.23591	0.216493	3.74e-05	1	1	1	0.216493	0.0203094	mashr_Brain_Hippocampus.metaxcan_results	12820	0.999766	0.998289
ENSG00000168434.12	COG7	1.23576	0.216549	0.000436568	2	2	2	0.054337	0.0715916	mashr_Brain_Hippocampus.metaxcan_results	12820	0.999766	0.999782
ENSG00000108684.14	ASIC2	-1.23573	0.21656	2.99e-07	1	1	1	0.21656	0.00146131	mashr_Brain_Hippocampus.metaxcan_results	12820	0.999766	0.999859
ENSG00000196372.12	ASB13	1.23516	0.21677	0.00468995	1	1	1	0.21677	0.248312	mashr_Brain_Hippocampus.metaxcan_results	12820	0.999766	0.999635
ENSG00000205138.3	SDHAF1	-1.23491	0.216865	0.00368036	2	2	2	0.175492	0.0886812	mashr_Brain_Hippocampus.metaxcan_results	12820	0.999766	0.999481
ENSG00000100170.9	SLC5A1	-1.23467	0.216953	0.000479007	1	1	1	0.216953	0.0595002	mashr_Brain_Hippocampus.metaxcan_results	12820	0.999766	0.999775
ENSG00000268401.1	CTC-344H19.4	-1.23443	0.217042	0.0510673	2	2	2	0.214254	0.327388	mashr_Brain_Hippocampus.metaxcan_results	12820	0.999766	0.999658
ENSG00000154099.17	DNAAF1	-1.23411	0.217161	0.0032827	1	1	1	0.217161	0.0906723	mashr_Brain_Hippocampus.metaxcan_results	12820	0.999766	0.998612
ENSG00000204256.12	BRD2	-1.23379	0.217281	0.0187469	3	3	3	0.0382117	0.540467	mashr_Brain_Hippocampus.metaxcan_results	12820	0.999766	0.998612
ENSG00000182050.13	MGAT4C	-1.23375	0.217296	0.00133638	1	1	1	0.217296	0.0523084	mashr_Brain_Hippocampus.metaxcan_results	12820	0.999766	0.999658
ENSG00000176208.8	ATAD5	1.23374	0.2173	0.0188189	1	1	1	0.2173	0.301434	mashr_Brain_Hippocampus.metaxcan_results	12820	0.999766	0.998612
ENSG00000102554.13	KLF5	-1.23333	0.217453	0.000278924	1	1	1	0.217453	0.050046	mashr_Brain_Hippocampus.metaxcan_results	12820	0.999766	0.999782
ENSG00000087076.8	HSD17B14	-1.23322	0.217492	0.00810896	1	2	2	0.217492	0.150317	mashr_Brain_Hippocampus.metaxcan_results	12820	0.999766	0.998911
ENSG00000125820.5	NKX2-2	1.23294	0.217597	8.43e-06	1	1	1	0.217597	0.00572896	mashr_Brain_Hippocampus.metaxcan_results	12820	0.999766	0.999481
ENSG00000172590.18	MRPL52	1.2329	0.217615	0.00828237	3	3	3	0.325909	0.139727	mashr_Brain_Hippocampus.metaxcan_results	12820	0.999766	0.998911
ENSG00000186272.12	ZNF17	1.23263	0.217713	0.101629	1	1	1	0.217713	0.465795	mashr_Brain_Hippocampus.metaxcan_results	12820	0.999766	0.999775
ENSG00000105619.13	TFPT	-1.23261	0.217719	0.00134872	1	1	1	0.217719	0.0694536	mashr_Brain_Hippocampus.metaxcan_results	12820	0.999766	0.999775
ENSG00000049130.14	KITLG	-1.23259	0.21773	0.00187065	1	1	1	0.21773	0.0876588	mashr_Brain_Hippocampus.metaxcan_results	12820	0.999766	0.999481
ENSG00000145012.13	LPP	-1.23249	0.217767	0.00197398	1	1	1	0.217767	0.0710931	mashr_Brain_Hippocampus.metaxcan_results	12820	0.999766	0.998612
ENSG00000182782.7	HCAR2	1.23198	0.217957	0.00363221	1	1	1	0.217957	0.116816	mashr_Brain_Hippocampus.metaxcan_results	12820	0.999766	0.999109
ENSG00000250378.2	RP11-119J18.1	1.23191	0.217982	0.022155	1	1	1	0.217982	0.207063	mashr_Brain_Hippocampus.metaxcan_results	12820	0.999766	0.998612
ENSG00000010030.13	ETV7	1.23109	0.21829	0.00584327	2	2	2	0.10625	0.16857	mashr_Brain_Hippocampus.metaxcan_results	12820	0.999766	0.999109
ENSG00000161016.17	RPL8	1.23078	0.218406	0.00778397	2	2	2	0.218505	0.112299	mashr_Brain_Hippocampus.metaxcan_results	12820	0.999766	0.999109
ENSG00000115275.11	MOGS	1.23075	0.218416	0.0668559	2	2	2	0.237805	0.519557	mashr_Brain_Hippocampus.metaxcan_results	12820	0.999766	0.999859
ENSG00000196653.11	ZNF502	1.23055	0.218491	0.140852	2	2	2	0.103759	0.41226	mashr_Brain_Hippocampus.metaxcan_results	12820	0.999766	0.998612
ENSG00000129055.12	ANAPC13	-1.23012	0.218653	0.0248934	1	1	1	0.218653	0.245916	mashr_Brain_Hippocampus.metaxcan_results	12820	0.999766	0.998289
ENSG00000180011.6	ZADH2	-1.22958	0.218856	0.00555395	1	1	1	0.218856	0.179304	mashr_Brain_Hippocampus.metaxcan_results	12820	0.999766	0.998911
ENSG00000168936.10	TMEM129	-1.22935	0.21894	0.103502	2	2	2	0.0395598	0.303754	mashr_Brain_Hippocampus.metaxcan_results	12820	0.999766	0.999782
ENSG00000198961.9	PJA2	1.22912	0.219027	0.00833265	3	3	3	0.0888934	0.282959	mashr_Brain_Hippocampus.metaxcan_results	12820	0.999766	0.999109
ENSG00000134882.15	UBAC2	-1.22899	0.219077	0.000214947	1	1	1	0.219077	0.0277268	mashr_Brain_Hippocampus.metaxcan_results	12820	0.999766	0.998289
ENSG00000228889.6	UBAC2-AS1	-1.22899	0.219077	0.000216064	1	1	1	0.219077	0.0277987	mashr_Brain_Hippocampus.metaxcan_results	12820	0.999766	0.999859
ENSG00000100814.17	CCNB1IP1	-1.22851	0.219255	0.097891	1	1	1	0.219255	0.432505	mashr_Brain_Hippocampus.metaxcan_results	12820	0.999766	0.999481
ENSG00000167280.16	ENGASE	-1.22805	0.219427	0.0960683	4	4	4	0.125624	0.58404	mashr_Brain_Hippocampus.metaxcan_results	12820	0.999766	0.998911
ENSG00000254093.8	PINX1	1.22804	0.219433	0.00173501	1	1	1	0.219433	0.184757	mashr_Brain_Hippocampus.metaxcan_results	12820	0.999766	0.998612
ENSG00000143028.8	SYPL2	1.22782	0.219516	0.0264425	1	1	1	0.219516	0.228692	mashr_Brain_Hippocampus.metaxcan_results	12820	0.999766	0.999658
ENSG00000106803.9	SEC61B	-1.22772	0.21955	0.000204302	2	2	2	0.010576	0.0179727	mashr_Brain_Hippocampus.metaxcan_results	12820	0.999766	0.999302
ENSG00000267224.1	AC005498.4	-1.22751	0.219631	0.0247737	1	1	1	0.219631	0.228281	mashr_Brain_Hippocampus.metaxcan_results	12820	0.999766	0.998289
ENSG00000197296.5	FITM2	1.2275	0.219636	0.000562891	2	2	2	0.158478	0.146614	mashr_Brain_Hippocampus.metaxcan_results	12820	0.999766	0.998289
ENSG00000223561.6	AC003090.1	1.22742	0.219664	0.0176817	1	1	1	0.219664	0.464829	mashr_Brain_Hippocampus.metaxcan_results	12820	0.999766	0.999775
ENSG00000235888.1	AF064858.8	1.22725	0.219728	0.000274956	1	1	1	0.219728	0.0338317	mashr_Brain_Hippocampus.metaxcan_results	12820	0.999766	0.999658
ENSG00000176678.5	FOXL1	1.22719	0.219751	0.00793584	1	1	1	0.219751	0.176648	mashr_Brain_Hippocampus.metaxcan_results	12820	0.999766	0.999782
ENSG00000266489.1	RP11-178F10.3	-1.22596	0.220215	0.256097	1	1	1	0.220215	0.710576	mashr_Brain_Hippocampus.metaxcan_results	12820	0.999766	0.999481
ENSG00000112357.12	PEX7	1.22592	0.220229	0.268397	3	3	3	0.0186237	0.497446	mashr_Brain_Hippocampus.metaxcan_results	12820	0.999766	0.999635
ENSG00000154781.15	CCDC174	-1.2256	0.220348	0.414856	2	2	2	0.157929	0.600063	mashr_Brain_Hippocampus.metaxcan_results	12820	0.999766	0.998289
ENSG00000114850.6	SSR3	1.2255	0.220387	0.00505323	2	2	2	0.151841	0.123828	mashr_Brain_Hippocampus.metaxcan_results	12820	0.999766	0.999109
ENSG00000111790.13	FGFR1OP2	-1.22543	0.220413	2.95e-05	2	2	2	0.227635	0.0328064	mashr_Brain_Hippocampus.metaxcan_results	12820	0.999766	0.999775
ENSG00000205133.11	TRIQK	1.2254	0.220424	0.000218659	1	1	1	0.220424	0.0307869	mashr_Brain_Hippocampus.metaxcan_results	12820	0.999766	0.998911
ENSG00000178950.16	GAK	-1.22532	0.220454	0.025215	2	2	2	0.127041	0.16391	mashr_Brain_Hippocampus.metaxcan_results	12820	0.999766	0.999799
ENSG00000188573.7	FBLL1	-1.2249	0.220612	0.0184167	4	4	4	0.066715	0.220613	mashr_Brain_Hippocampus.metaxcan_results	12820	0.999766	0.999302
ENSG00000123091.4	RNF11	1.22489	0.220616	0.000116737	2	2	2	0.223033	0.0304199	mashr_Brain_Hippocampus.metaxcan_results	12820	0.999766	0.999859
ENSG00000138796.16	HADH	-1.22457	0.220739	0.00455191	2	2	2	0.207497	0.207234	mashr_Brain_Hippocampus.metaxcan_results	12820	0.999766	0.999658
ENSG00000165300.7	SLITRK5	-1.22432	0.220832	0.000136671	2	2	2	0.239392	0.0200588	mashr_Brain_Hippocampus.metaxcan_results	12820	0.999766	0.999481
ENSG00000274400.1	RP11-294N21.3	-1.22403	0.22094	0.00536252	1	1	1	0.22094	0.214702	mashr_Brain_Hippocampus.metaxcan_results	12820	0.999766	0.998612
ENSG00000103034.14	NDRG4	1.22391	0.220987	1.25e-05	1	1	1	0.220987	0.0115922	mashr_Brain_Hippocampus.metaxcan_results	12820	0.999766	0.998289
ENSG00000158985.13	CDC42SE2	-1.22363	0.221093	0.000438603	1	1	1	0.221093	0.0359049	mashr_Brain_Hippocampus.metaxcan_results	12820	0.999766	0.999109
ENSG00000139178.10	C1RL	-1.22317	0.221264	0.00265455	1	1	1	0.221264	0.109757	mashr_Brain_Hippocampus.metaxcan_results	12820	0.999766	0.999775
ENSG00000136247.14	ZDHHC4	1.22286	0.221382	0.0325561	2	2	2	0.0433116	0.27152	mashr_Brain_Hippocampus.metaxcan_results	12820	0.999766	0.999859
ENSG00000273142.1	RP11-458F8.4	1.22273	0.221433	0.0947326	3	3	3	0.22033	0.326095	mashr_Brain_Hippocampus.metaxcan_results	12820	0.999766	0.999799
ENSG00000073861.2	TBX21	-1.22261	0.221479	0.000251576	1	1	1	0.221479	0.0505089	mashr_Brain_Hippocampus.metaxcan_results	12820	0.999766	0.999782
ENSG00000066422.4	ZBTB11	1.2218	0.221785	0.00118454	1	1	1	0.221785	0.0510742	mashr_Brain_Hippocampus.metaxcan_results	12820	0.999766	0.999658
ENSG00000213977.7	TAX1BP3	-1.22159	0.221862	0.000345638	2	2	2	0.296	0.0710441	mashr_Brain_Hippocampus.metaxcan_results	12820	0.999766	0.999782
ENSG00000180574.3	EIF2S3L	-1.22065	0.222219	0.00808128	1	1	1	0.222219	0.156483	mashr_Brain_Hippocampus.metaxcan_results	12820	0.999766	0.999859
ENSG00000107874.10	CUEDC2	1.22037	0.222326	0.0002364	1	1	1	0.222326	0.0248023	mashr_Brain_Hippocampus.metaxcan_results	12820	0.999766	0.998289
ENSG00000163221.8	S100A12	-1.22023	0.222377	0.000510264	1	1	1	0.222377	0.047122	mashr_Brain_Hippocampus.metaxcan_results	12820	0.999766	0.999859
ENSG00000105655.18	ISYNA1	-1.21982	0.222532	0.000497986	1	1	1	0.222532	0.0398038	mashr_Brain_Hippocampus.metaxcan_results	12820	0.999766	0.999635
ENSG00000005801.16	ZNF195	1.21976	0.222554	0.118137	2	2	2	0.231949	0.449053	mashr_Brain_Hippocampus.metaxcan_results	12820	0.999766	0.999782
ENSG00000108854.15	SMURF2	-1.21933	0.222719	0.0182691	1	1	1	0.222719	0.638675	mashr_Brain_Hippocampus.metaxcan_results	12820	0.999766	0.999481
ENSG00000138160.5	KIF11	-1.21922	0.222761	0.00448638	2	2	2	0.187655	0.234559	mashr_Brain_Hippocampus.metaxcan_results	12820	0.999766	0.999109
ENSG00000155085.15	AK9	-1.21885	0.222901	0.14216	2	2	2	0.273401	0.368278	mashr_Brain_Hippocampus.metaxcan_results	12820	0.999766	0.998911
ENSG00000119632.3	IFI27L2	1.21854	0.223019	0.115726	3	3	3	0.173618	0.405496	mashr_Brain_Hippocampus.metaxcan_results	12820	0.999766	0.998911
ENSG00000203356.2	LINC01562	1.2185	0.223033	1.04e-07	1	1	1	0.223033	0.000912246	mashr_Brain_Hippocampus.metaxcan_results	12820	0.999766	0.998612
ENSG00000145794.16	MEGF10	-1.21827	0.223121	6.43e-08	1	1	1	0.223121	0.00093128	mashr_Brain_Hippocampus.metaxcan_results	12820	0.999766	0.999799
ENSG00000171103.10	TRMT61B	1.21808	0.223194	0.219448	2	2	2	0.208256	0.444298	mashr_Brain_Hippocampus.metaxcan_results	12820	0.999766	0.998289
ENSG00000173801.16	JUP	-1.21783	0.22329	0.0144125	1	1	1	0.22329	0.18575	mashr_Brain_Hippocampus.metaxcan_results	12820	0.999766	0.999109
ENSG00000111266.8	DUSP16	1.21674	0.223704	0.00413369	1	1	1	0.223704	0.0880342	mashr_Brain_Hippocampus.metaxcan_results	12820	0.999766	0.998289
ENSG00000124571.17	XPO5	-1.2163	0.223872	0.000245851	1	1	1	0.223872	0.0626485	mashr_Brain_Hippocampus.metaxcan_results	12820	0.999766	0.999799
ENSG00000137221.14	TJAP1	1.2163	0.223872	3.09e-06	1	1	1	0.223872	0.00702567	mashr_Brain_Hippocampus.metaxcan_results	12820	0.999766	0.998289
ENSG00000170734.11	POLH	1.2163	0.223872	0.00534766	1	1	1	0.223872	0.292184	mashr_Brain_Hippocampus.metaxcan_results	12820	0.999766	0.999658
ENSG00000166441.12	RPL27A	-1.21607	0.223958	0.00441237	1	1	1	0.223958	0.181035	mashr_Brain_Hippocampus.metaxcan_results	12820	0.999766	0.999481
ENSG00000088002.11	SULT2B1	-1.21571	0.224096	0.256277	1	1	1	0.224096	0.771264	mashr_Brain_Hippocampus.metaxcan_results	12820	0.999766	0.999109
ENSG00000169371.13	SNUPN	-1.21538	0.224221	0.0482844	2	2	2	0.257338	0.329016	mashr_Brain_Hippocampus.metaxcan_results	12820	0.999766	0.999859
ENSG00000185479.5	KRT6B	1.21533	0.22424	0.000199104	2	2	2	0.238531	0.018659	mashr_Brain_Hippocampus.metaxcan_results	12820	0.999766	0.999782
ENSG00000184060.10	ADAP2	1.21528	0.224257	0.00115895	1	2	2	0.224257	0.0781237	mashr_Brain_Hippocampus.metaxcan_results	12820	0.999766	0.999782
ENSG00000058063.15	ATP11B	-1.21491	0.224402	0.00304854	2	2	2	0.269033	0.102348	mashr_Brain_Hippocampus.metaxcan_results	12820	0.999766	0.999799
ENSG00000258366.7	RTEL1	-1.21483	0.224431	5.08e-05	1	1	1	0.224431	0.0158282	mashr_Brain_Hippocampus.metaxcan_results	12820	0.999766	0.999799
ENSG00000186188.10	FFAR4	-1.21448	0.224563	0.00529641	1	1	1	0.224563	0.278244	mashr_Brain_Hippocampus.metaxcan_results	12820	0.999766	0.999635
ENSG00000228221.5	LINC00578	-1.21444	0.224581	0.00114652	1	1	1	0.224581	0.0648079	mashr_Brain_Hippocampus.metaxcan_results	12820	0.999766	0.999782
ENSG00000235173.6	HGH1	-1.21425	0.224653	2.24e-07	1	1	1	0.224653	0.00133269	mashr_Brain_Hippocampus.metaxcan_results	12820	0.999766	0.999799
ENSG00000272514.5	CFAP206	-1.21384	0.22481	0.00708377	1	1	1	0.22481	0.125669	mashr_Brain_Hippocampus.metaxcan_results	12820	0.999766	0.998289
ENSG00000141452.9	C18orf8	-1.2138	0.224823	0.0191942	1	1	1	0.224823	0.206093	mashr_Brain_Hippocampus.metaxcan_results	12820	0.999766	0.999302
ENSG00000126457.21	PRMT1	-1.21377	0.224837	0.012099	1	1	1	0.224837	0.389656	mashr_Brain_Hippocampus.metaxcan_results	12820	0.999766	0.999635
ENSG00000064115.10	TM7SF3	1.21359	0.224904	0.0701235	3	3	3	0.107334	0.551684	mashr_Brain_Hippocampus.metaxcan_results	12820	0.999766	0.998612
ENSG00000104983.8	CCDC61	1.21343	0.224964	0.00599514	1	1	1	0.224964	0.1507	mashr_Brain_Hippocampus.metaxcan_results	12820	0.999766	0.999635
ENSG00000148459.15	PDSS1	-1.2124	0.22536	0.0106627	2	2	2	0.266707	0.538184	mashr_Brain_Hippocampus.metaxcan_results	12820	0.999766	0.999859
ENSG00000247982.6	LINC00926	-1.21231	0.225393	0.0207941	1	1	1	0.225393	0.201301	mashr_Brain_Hippocampus.metaxcan_results	12820	0.999766	0.999782
ENSG00000088280.18	ASAP3	1.21204	0.225496	0.0126692	1	1	1	0.225496	0.174107	mashr_Brain_Hippocampus.metaxcan_results	12820	0.999766	0.998289
ENSG00000139112.10	GABARAPL1	1.21192	0.225542	0.000299133	1	2	2	0.225542	0.0397982	mashr_Brain_Hippocampus.metaxcan_results	12820	0.999766	0.999658
ENSG00000115386.5	REG1A	-1.21188	0.225559	0.000155241	1	1	1	0.225559	0.0182468	mashr_Brain_Hippocampus.metaxcan_results	12820	0.999766	0.999109
ENSG00000160460.15	SPTBN4	-1.21167	0.225638	0.000245977	1	1	1	0.225638	0.0375019	mashr_Brain_Hippocampus.metaxcan_results	12820	0.999766	0.999859
ENSG00000112562.18	SMOC2	1.21158	0.225675	0.0295608	2	2	2	0.228778	0.278905	mashr_Brain_Hippocampus.metaxcan_results	12820	0.999766	0.999775
ENSG00000166938.12	DIS3L	-1.21129	0.225783	0.272275	4	5	5	0.02438	0.615873	mashr_Brain_Hippocampus.metaxcan_results	12820	0.999766	0.999302
ENSG00000164530.13	PI16	-1.21101	0.225892	0.475044	3	3	3	0.111899	0.582746	mashr_Brain_Hippocampus.metaxcan_results	12820	0.999766	0.999302
ENSG00000261037.1	CTC-471C19.1	-1.21082	0.225963	0.000673208	2	2	2	0.119218	0.0291988	mashr_Brain_Hippocampus.metaxcan_results	12820	0.999766	0.998289
ENSG00000162636.15	FAM102B	1.21028	0.22617	6.44e-06	1	1	1	0.22617	0.00869496	mashr_Brain_Hippocampus.metaxcan_results	12820	0.999766	0.999658
ENSG00000034510.5	TMSB10	1.20978	0.226365	0.000436257	2	2	2	0.0755799	0.0395166	mashr_Brain_Hippocampus.metaxcan_results	12820	0.999766	0.998911
ENSG00000205476.8	CCDC85C	-1.20927	0.226559	0.000311037	1	1	1	0.226559	0.0268135	mashr_Brain_Hippocampus.metaxcan_results	12820	0.999766	0.999658
ENSG00000170502.12	NUDT9	-1.20898	0.226671	0.00925528	3	3	3	0.103434	0.0977047	mashr_Brain_Hippocampus.metaxcan_results	12820	0.999766	0.999859
ENSG00000113272.13	THG1L	-1.20872	0.226769	0.118133	2	2	2	0.0300295	0.382853	mashr_Brain_Hippocampus.metaxcan_results	12820	0.999766	0.999658
ENSG00000267838.2	AC008746.12	1.20854	0.22684	0.208339	3	3	3	0.147716	0.46604	mashr_Brain_Hippocampus.metaxcan_results	12820	0.999766	0.999109
ENSG00000267452.1	LINC02073	1.20847	0.226868	0.00311691	2	2	2	0.22618	0.0869749	mashr_Brain_Hippocampus.metaxcan_results	12820	0.999766	0.999481
ENSG00000131379.9	C3orf20	1.20823	0.226958	0.188566	2	2	2	0.0894588	0.514444	mashr_Brain_Hippocampus.metaxcan_results	12820	0.999766	0.998612
ENSG00000163820.14	FYCO1	1.20802	0.22704	0.00557466	2	2	2	0.355907	0.222216	mashr_Brain_Hippocampus.metaxcan_results	12820	0.999766	0.999481
ENSG00000101349.16	PAK5	-1.20787	0.227099	3.05e-05	2	2	2	0.291303	0.0205344	mashr_Brain_Hippocampus.metaxcan_results	12820	0.999766	0.998289
ENSG00000187187.13	ZNF546	-1.20784	0.227109	0.000388866	1	1	1	0.227109	0.0489717	mashr_Brain_Hippocampus.metaxcan_results	12820	0.999766	0.999635
ENSG00000158714.10	SLAMF8	1.20775	0.227144	0.00467951	2	2	2	0.249169	0.230639	mashr_Brain_Hippocampus.metaxcan_results	12820	0.999766	0.999302
ENSG00000273424.1	CTA-223H9.9	1.20768	0.227171	9.58e-07	1	1	1	0.227171	0.00179344	mashr_Brain_Hippocampus.metaxcan_results	12820	0.999766	0.998612
ENSG00000136243.16	NUPL2	1.20736	0.227294	0.127705	1	2	2	0.227294	0.523244	mashr_Brain_Hippocampus.metaxcan_results	12820	0.999766	0.999799
ENSG00000001461.16	NIPAL3	-1.20723	0.227343	0.000667901	1	1	1	0.227343	0.0568118	mashr_Brain_Hippocampus.metaxcan_results	12820	0.999766	0.999109
ENSG00000164430.15	MB21D1	-1.20683	0.227496	0.00558754	2	2	2	0.306393	0.197144	mashr_Brain_Hippocampus.metaxcan_results	12820	0.999766	0.998911
ENSG00000144136.10	SLC20A1	1.20653	0.227612	0.0200366	1	1	1	0.227612	0.259677	mashr_Brain_Hippocampus.metaxcan_results	12820	0.999766	0.999799
ENSG00000163354.14	DCST2	-1.20622	0.227734	0.0883728	1	1	1	0.227734	0.423261	mashr_Brain_Hippocampus.metaxcan_results	12820	0.999766	0.999635
ENSG00000162620.15	LRRIQ3	-1.20619	0.227745	0.199424	1	1	1	0.227745	0.629127	mashr_Brain_Hippocampus.metaxcan_results	12820	0.999766	0.998289
ENSG00000055211.12	GINM1	-1.20609	0.227782	0.027481	1	1	1	0.227782	0.244862	mashr_Brain_Hippocampus.metaxcan_results	12820	0.999766	0.999859
ENSG00000151327.12	FAM177A1	-1.20599	0.22782	0.00799581	2	2	2	0.25079	0.158015	mashr_Brain_Hippocampus.metaxcan_results	12820	0.999766	0.999799
ENSG00000134851.12	TMEM165	1.20599	0.227822	0.00112532	2	2	2	0.28711	0.0496046	mashr_Brain_Hippocampus.metaxcan_results	12820	0.999766	0.999775
ENSG00000113575.9	PPP2CA	-1.20564	0.227956	0.000329427	2	2	2	0.286704	0.0282451	mashr_Brain_Hippocampus.metaxcan_results	12820	0.999766	0.999658
ENSG00000148798.10	INA	-1.2049	0.228242	0.000723261	1	1	1	0.228242	0.0397919	mashr_Brain_Hippocampus.metaxcan_results	12820	0.999766	0.999302
ENSG00000147894.14	C9orf72	1.20463	0.228344	0.029587	2	2	2	0.146387	0.302058	mashr_Brain_Hippocampus.metaxcan_results	12820	0.999766	0.999635
ENSG00000228223.2	HCG11	-1.20461	0.228353	0.000970906	1	1	1	0.228353	0.0451921	mashr_Brain_Hippocampus.metaxcan_results	12820	0.999766	0.998612
ENSG00000077150.18	NFKB2	-1.20448	0.228402	5.11e-05	1	1	1	0.228402	0.0115293	mashr_Brain_Hippocampus.metaxcan_results	12820	0.999766	0.999109
ENSG00000171720.9	HDAC3	1.2044	0.228436	0.000177339	1	1	1	0.228436	0.062925	mashr_Brain_Hippocampus.metaxcan_results	12820	0.999766	0.999859
ENSG00000105726.16	ATP13A1	1.20426	0.22849	4.5e-08	1	2	2	0.22849	0.00100255	mashr_Brain_Hippocampus.metaxcan_results	12820	0.999766	0.999481
ENSG00000124780.13	KCNK17	-1.20412	0.228542	0.0166446	2	2	2	0.139062	0.168999	mashr_Brain_Hippocampus.metaxcan_results	12820	0.999766	0.999782
ENSG00000122376.11	FAM35A	1.20392	0.228621	0.107713	2	2	2	0.0933492	0.332383	mashr_Brain_Hippocampus.metaxcan_results	12820	0.999766	0.999635
ENSG00000125898.12	FAM110A	-1.20371	0.228702	0.00320959	2	2	2	0.207909	0.306502	mashr_Brain_Hippocampus.metaxcan_results	12820	0.999766	0.998911
ENSG00000172123.12	SLFN12	1.20344	0.228805	0.0131493	1	1	1	0.228805	0.23539	mashr_Brain_Hippocampus.metaxcan_results	12820	0.999766	0.999109
ENSG00000173166.17	RAPH1	-1.20344	0.228806	4.37e-07	1	2	2	0.228806	0.00312372	mashr_Brain_Hippocampus.metaxcan_results	12820	0.999766	0.998612
ENSG00000062582.13	MRPS24	-1.20332	0.228851	0.000254211	1	1	1	0.228851	0.0320562	mashr_Brain_Hippocampus.metaxcan_results	12820	0.999766	0.999481
ENSG00000230805.6	AL132709.1	1.20295	0.228994	0.0573451	3	3	3	0.200389	0.308918	mashr_Brain_Hippocampus.metaxcan_results	12820	0.999766	0.998612
ENSG00000167653.4	PSCA	-1.20285	0.229034	0.425067	3	3	3	0.0404734	0.543582	mashr_Brain_Hippocampus.metaxcan_results	12820	0.999766	0.999109
ENSG00000144559.10	TAMM41	1.20258	0.22914	0.125519	2	3	3	0.165324	0.497508	mashr_Brain_Hippocampus.metaxcan_results	12820	0.999766	0.999775
ENSG00000179115.10	FARSA	-1.20253	0.229159	0.0025425	1	1	1	0.229159	0.0709011	mashr_Brain_Hippocampus.metaxcan_results	12820	0.999766	0.999859
ENSG00000157119.11	KLHL40	-1.2025	0.22917	0.00108456	1	1	1	0.22917	0.0486441	mashr_Brain_Hippocampus.metaxcan_results	12820	0.999766	0.998911
ENSG00000179532.12	DNHD1	-1.20176	0.229455	0.000419914	2	2	2	0.261489	0.0453621	mashr_Brain_Hippocampus.metaxcan_results	12820	0.999766	0.999799
ENSG00000141447.17	OSBPL1A	-1.2016	0.229519	8.93e-07	1	1	1	0.229519	0.00257508	mashr_Brain_Hippocampus.metaxcan_results	12820	0.999766	0.999775
ENSG00000235830.1	SRGAP3-AS4	-1.2013	0.229636	0.000511677	1	1	1	0.229636	0.0499204	mashr_Brain_Hippocampus.metaxcan_results	12820	0.999766	0.999658
ENSG00000166471.10	TMEM41B	-1.20112	0.229704	0.00281882	2	2	2	0.128159	0.0775157	mashr_Brain_Hippocampus.metaxcan_results	12820	0.999766	0.998612
ENSG00000164488.11	DACT2	1.20098	0.229758	0.0611932	3	3	3	0.120289	0.408425	mashr_Brain_Hippocampus.metaxcan_results	12820	0.999766	0.998612
ENSG00000142661.18	MYOM3	-1.20087	0.229802	0.00279859	1	1	1	0.229802	0.0739298	mashr_Brain_Hippocampus.metaxcan_results	12820	0.999766	0.999799
ENSG00000273342.1	KB-1440D3.14	1.20072	0.229861	0.0197214	1	1	1	0.229861	0.287705	mashr_Brain_Hippocampus.metaxcan_results	12820	0.999766	0.999302
ENSG00000136436.14	CALCOCO2	-1.20059	0.22991	0.000141769	1	1	1	0.22991	0.0242931	mashr_Brain_Hippocampus.metaxcan_results	12820	0.999766	0.999775
ENSG00000010322.15	NISCH	1.20055	0.229927	0.00174291	2	2	2	0.153773	0.0933209	mashr_Brain_Hippocampus.metaxcan_results	12820	0.999766	0.998911
ENSG00000137098.13	SPAG8	1.20047	0.229958	0.000127327	1	1	1	0.229958	0.0187797	mashr_Brain_Hippocampus.metaxcan_results	12820	0.999766	0.999782
ENSG00000181322.13	NME9	1.20005	0.23012	3.49e-05	1	1	1	0.23012	0.0723068	mashr_Brain_Hippocampus.metaxcan_results	12820	0.999766	0.998289
ENSG00000179218.13	CALR	1.2	0.23014	0.0129542	1	1	1	0.23014	0.161438	mashr_Brain_Hippocampus.metaxcan_results	12820	0.999766	0.998911
ENSG00000119487.16	MAPKAP1	-1.19978	0.230225	0.00065821	1	1	1	0.230225	0.0378954	mashr_Brain_Hippocampus.metaxcan_results	12820	0.999766	0.999109
ENSG00000184900.15	SUMO3	1.19976	0.230232	1.37e-05	2	2	2	0.0993514	0.00723302	mashr_Brain_Hippocampus.metaxcan_results	12820	0.999766	0.999481
ENSG00000176920.11	FUT2	-1.19963	0.230285	0.06256	1	1	1	0.230285	0.358092	mashr_Brain_Hippocampus.metaxcan_results	12820	0.999766	0.999658
ENSG00000102886.14	GDPD3	1.19962	0.230285	0.0497448	2	2	2	0.158282	0.69599	mashr_Brain_Hippocampus.metaxcan_results	12820	0.999766	0.999481
ENSG00000119729.11	RHOQ	1.19938	0.230381	0.0101485	2	2	2	0.276464	0.094553	mashr_Brain_Hippocampus.metaxcan_results	12820	0.999766	0.999635
ENSG00000144852.17	NR1I2	1.19924	0.230436	0.0144749	1	1	1	0.230436	0.172248	mashr_Brain_Hippocampus.metaxcan_results	12820	0.999766	0.998612
ENSG00000233005.1	AC067959.1	-1.19916	0.230464	0.0181688	2	2	2	0.202748	0.0990241	mashr_Brain_Hippocampus.metaxcan_results	12820	0.999766	0.998911
ENSG00000145850.8	TIMD4	-1.19901	0.230524	0.0101869	1	1	1	0.230524	0.282099	mashr_Brain_Hippocampus.metaxcan_results	12820	0.999766	0.999302
ENSG00000099994.10	SUSD2	-1.19889	0.230572	0.0582473	1	1	1	0.230572	0.707604	mashr_Brain_Hippocampus.metaxcan_results	12820	0.999766	0.999635
ENSG00000119888.10	EPCAM	-1.19888	0.230574	0.0825774	2	2	2	0.237072	0.760191	mashr_Brain_Hippocampus.metaxcan_results	12820	0.999766	0.999782
ENSG00000156049.6	GNA14	1.19878	0.230613	4.72e-05	1	1	1	0.230613	0.0136292	mashr_Brain_Hippocampus.metaxcan_results	12820	0.999766	0.999635
ENSG00000205795.4	CYS1	1.19862	0.230675	0.0017085	2	2	2	0.223216	0.0875572	mashr_Brain_Hippocampus.metaxcan_results	12820	0.999766	0.999799
ENSG00000122733.12	PHF24	-1.19846	0.230738	3.7e-05	1	1	1	0.230738	0.0103573	mashr_Brain_Hippocampus.metaxcan_results	12820	0.999766	0.999859
ENSG00000152465.17	NMT2	-1.19842	0.230754	0.0271713	3	3	3	0.0413426	0.194385	mashr_Brain_Hippocampus.metaxcan_results	12820	0.999766	0.999302
ENSG00000136152.14	COG3	1.1984	0.230761	0.00543092	1	1	1	0.230761	0.176161	mashr_Brain_Hippocampus.metaxcan_results	12820	0.999766	0.999799
ENSG00000188266.13	HYKK	1.19805	0.230899	0.018757	1	1	1	0.230899	0.189899	mashr_Brain_Hippocampus.metaxcan_results	12820	0.999766	0.999658
ENSG00000275632.1	RP5-967N21.11	1.19792	0.230947	0.0151204	1	1	1	0.230947	0.242725	mashr_Brain_Hippocampus.metaxcan_results	12820	0.999766	0.999481
ENSG00000159450.12	TCHH	1.19777	0.231008	1.55e-05	1	1	1	0.231008	0.00543901	mashr_Brain_Hippocampus.metaxcan_results	12820	0.999766	0.999635
ENSG00000171824.13	EXOSC10	1.19764	0.231055	0.00481878	2	2	2	0.231789	0.29022	mashr_Brain_Hippocampus.metaxcan_results	12820	0.999766	0.999109
ENSG00000144792.9	ZNF660	-1.19723	0.231218	0.212754	2	2	2	0.143765	0.820824	mashr_Brain_Hippocampus.metaxcan_results	12820	0.999766	0.999859
ENSG00000137504.13	CREBZF	-1.19658	0.231471	3.22e-05	1	1	1	0.231471	0.0158598	mashr_Brain_Hippocampus.metaxcan_results	12820	0.999766	0.999635
ENSG00000186198.3	SLC51B	-1.19626	0.231595	0.0330867	2	2	2	0.218612	0.208898	mashr_Brain_Hippocampus.metaxcan_results	12820	0.999766	0.998612
ENSG00000096654.15	ZNF184	1.1962	0.231618	0.00424404	1	1	1	0.231618	0.105169	mashr_Brain_Hippocampus.metaxcan_results	12820	0.999766	0.999782
ENSG00000168286.2	THAP11	-1.19619	0.231621	0.000101151	1	1	1	0.231621	0.0185796	mashr_Brain_Hippocampus.metaxcan_results	12820	0.999766	0.999481
ENSG00000138398.15	PPIG	1.1961	0.231657	1.23e-05	1	1	1	0.231657	0.00510747	mashr_Brain_Hippocampus.metaxcan_results	12820	0.999766	0.999799
ENSG00000176884.14	GRIN1	-1.19602	0.231689	7.48e-07	2	2	2	0.247451	0.00125657	mashr_Brain_Hippocampus.metaxcan_results	12820	0.999766	0.999658
ENSG00000183128.7	CALHM3	-1.19559	0.231858	0.0100277	1	1	1	0.231858	0.36309	mashr_Brain_Hippocampus.metaxcan_results	12820	0.999766	0.999109
ENSG00000225830.12	ERCC6	1.19548	0.231899	4.15e-05	1	1	1	0.231899	0.00988562	mashr_Brain_Hippocampus.metaxcan_results	12820	0.999766	0.999109
ENSG00000140280.13	LYSMD2	1.19492	0.232118	0.000101059	1	1	1	0.232118	0.0296977	mashr_Brain_Hippocampus.metaxcan_results	12820	0.999766	0.998612
ENSG00000138594.13	TMOD3	1.19492	0.232118	0.000505299	1	1	1	0.232118	0.0664062	mashr_Brain_Hippocampus.metaxcan_results	12820	0.999766	0.999782
ENSG00000162747.9	FCGR3B	1.19491	0.232122	8.6e-05	1	1	1	0.232122	0.0184871	mashr_Brain_Hippocampus.metaxcan_results	12820	0.999766	0.998612
ENSG00000118492.16	ADGB	-1.19456	0.232261	2.14e-06	1	1	1	0.232261	0.00374042	mashr_Brain_Hippocampus.metaxcan_results	12820	0.999766	0.999775
ENSG00000018625.14	ATP1A2	-1.19426	0.232375	4.12e-05	2	2	2	0.145663	0.0132435	mashr_Brain_Hippocampus.metaxcan_results	12820	0.999766	0.999109
ENSG00000174151.14	CYB561D1	-1.19423	0.232389	0.00109075	2	2	2	0.384644	0.0846212	mashr_Brain_Hippocampus.metaxcan_results	12820	0.999766	0.998911
ENSG00000144035.3	NAT8	-1.19356	0.23265	0.0492138	2	2	2	0.180499	0.422866	mashr_Brain_Hippocampus.metaxcan_results	12820	0.999766	0.998612
ENSG00000119401.10	TRIM32	1.19356	0.232651	0.0013446	2	2	2	0.156425	0.0524137	mashr_Brain_Hippocampus.metaxcan_results	12820	0.999766	0.999635
ENSG00000148604.13	RGR	1.19356	0.232652	0.241004	1	1	1	0.232652	0.663783	mashr_Brain_Hippocampus.metaxcan_results	12820	0.999766	0.999635
ENSG00000090376.10	IRAK3	-1.19346	0.232689	0.000952036	1	1	1	0.232689	0.048871	mashr_Brain_Hippocampus.metaxcan_results	12820	0.999766	0.998289
ENSG00000111912.19	NCOA7	1.19327	0.232763	0.0116429	2	2	2	0.145897	0.137396	mashr_Brain_Hippocampus.metaxcan_results	12820	0.999766	0.998612
ENSG00000162736.15	NCSTN	-1.19281	0.232942	0.00013836	1	1	1	0.232942	0.0493644	mashr_Brain_Hippocampus.metaxcan_results	12820	0.999766	0.998612
ENSG00000113758.13	DBN1	1.1925	0.233064	0.000500701	1	1	1	0.233064	0.030501	mashr_Brain_Hippocampus.metaxcan_results	12820	0.999766	0.999109
ENSG00000078177.13	N4BP2	1.19194	0.233285	0.0116701	2	2	2	0.30834	0.156055	mashr_Brain_Hippocampus.metaxcan_results	12820	0.999766	0.999859
ENSG00000168280.16	KIF5C	-1.19193	0.233289	0.000942256	1	1	1	0.233289	0.145046	mashr_Brain_Hippocampus.metaxcan_results	12820	0.999766	0.999635
ENSG00000135686.12	KLHL36	1.19186	0.233318	0.0650597	2	2	2	0.188667	0.300748	mashr_Brain_Hippocampus.metaxcan_results	12820	0.999766	0.999658
ENSG00000164168.7	TMEM184C	1.19172	0.233369	0.000137261	1	1	1	0.233369	0.0281879	mashr_Brain_Hippocampus.metaxcan_results	12820	0.999766	0.999658
ENSG00000155034.18	FBXL18	1.19149	0.23346	0.037563	2	2	2	0.319775	0.22913	mashr_Brain_Hippocampus.metaxcan_results	12820	0.999766	0.998289
ENSG00000148634.15	HERC4	-1.1913	0.233535	2.31e-06	1	1	1	0.233535	0.00844189	mashr_Brain_Hippocampus.metaxcan_results	12820	0.999766	0.999109
ENSG00000196814.14	MVB12B	-1.1907	0.233772	0.00154977	1	1	1	0.233772	0.0851164	mashr_Brain_Hippocampus.metaxcan_results	12820	0.999766	0.999799
ENSG00000204248.10	COL11A2	-1.19069	0.233774	0.0252441	2	2	2	0.320314	0.48213	mashr_Brain_Hippocampus.metaxcan_results	12820	0.999766	0.999109
ENSG00000144736.13	SHQ1	-1.18995	0.234067	0.00502899	1	1	1	0.234067	0.109606	mashr_Brain_Hippocampus.metaxcan_results	12820	0.999766	0.999658
ENSG00000177613.8	CSTF2T	1.18968	0.234172	0.00159679	2	2	2	0.251552	0.18105	mashr_Brain_Hippocampus.metaxcan_results	12820	0.999766	0.999859
ENSG00000019102.11	VSIG2	1.18964	0.234187	0.0198206	1	1	1	0.234187	0.328344	mashr_Brain_Hippocampus.metaxcan_results	12820	0.999766	0.998612
ENSG00000166886.12	NAB2	-1.18942	0.234274	7.54e-05	1	1	1	0.234274	0.0129147	mashr_Brain_Hippocampus.metaxcan_results	12820	0.999766	0.999302
ENSG00000143633.12	C1orf131	-1.1894	0.234284	0.000345075	1	1	1	0.234284	0.0381324	mashr_Brain_Hippocampus.metaxcan_results	12820	0.999766	0.998911
ENSG00000183208.12	GDPGP1	-1.18939	0.234287	0.0105025	2	2	2	0.227305	0.178103	mashr_Brain_Hippocampus.metaxcan_results	12820	0.999766	0.998289
ENSG00000150961.14	SEC24D	-1.1887	0.234556	0.000517772	1	1	1	0.234556	0.0779605	mashr_Brain_Hippocampus.metaxcan_results	12820	0.999766	0.999109
ENSG00000168003.16	SLC3A2	1.18865	0.234579	2.86e-06	1	1	1	0.234579	0.00485788	mashr_Brain_Hippocampus.metaxcan_results	12820	0.999766	0.999775
ENSG00000269190.5	FBXO17	1.18864	0.234582	0.0262664	2	2	2	0.333061	0.203322	mashr_Brain_Hippocampus.metaxcan_results	12820	0.999766	0.999782
ENSG00000132749.10	TESMIN	1.18782	0.234903	0.0234822	1	1	1	0.234903	0.236239	mashr_Brain_Hippocampus.metaxcan_results	12820	0.999766	0.998911
ENSG00000172380.5	GNG12	1.18773	0.234938	0.000788285	2	2	2	0.23465	0.0437101	mashr_Brain_Hippocampus.metaxcan_results	12820	0.999766	0.999799
ENSG00000135083.14	CCNJL	1.18769	0.234955	0.000267719	1	1	1	0.234955	0.0230715	mashr_Brain_Hippocampus.metaxcan_results	12820	0.999766	0.999109
ENSG00000041880.14	PARP3	1.18714	0.235174	5.33e-05	1	2	2	0.235174	0.0306296	mashr_Brain_Hippocampus.metaxcan_results	12820	0.999766	0.999658
ENSG00000114767.6	RRP9	-1.18714	0.235174	4.88e-05	1	1	1	0.235174	0.0293228	mashr_Brain_Hippocampus.metaxcan_results	12820	0.999766	0.999481
ENSG00000205037.2	RP11-863P13.4	-1.1871	0.235187	0.00340921	1	1	1	0.235187	0.0823749	mashr_Brain_Hippocampus.metaxcan_results	12820	0.999766	0.999775
ENSG00000099999.14	RNF215	-1.18695	0.235248	0.0036482	1	1	1	0.235248	0.091679	mashr_Brain_Hippocampus.metaxcan_results	12820	0.999766	0.999481
ENSG00000162998.4	FRZB	-1.18686	0.235284	0.00497191	2	2	2	0.23531	0.21066	mashr_Brain_Hippocampus.metaxcan_results	12820	0.999766	0.999109
ENSG00000177932.6	ZNF354C	-1.18618	0.23555	0.000200466	2	2	2	0.26103	0.0649747	mashr_Brain_Hippocampus.metaxcan_results	12820	0.999766	0.999775
ENSG00000012779.10	ALOX5	-1.18617	0.235553	0.000860125	1	1	1	0.235553	0.0537419	mashr_Brain_Hippocampus.metaxcan_results	12820	0.999766	0.998612
ENSG00000204580.13	DDR1	1.18602	0.235616	0.00226183	1	1	1	0.235616	0.0703167	mashr_Brain_Hippocampus.metaxcan_results	12820	0.999766	0.998289
ENSG00000124608.4	AARS2	-1.18549	0.235825	0.0107916	2	2	2	0.198295	0.190278	mashr_Brain_Hippocampus.metaxcan_results	12820	0.999766	0.999775
ENSG00000269113.3	TRABD2B	1.18533	0.235886	7.85e-07	1	1	1	0.235886	0.00238358	mashr_Brain_Hippocampus.metaxcan_results	12820	0.999766	0.999799
ENSG00000171219.8	CDC42BPG	-1.18525	0.235918	0.010399	2	2	2	0.0820161	0.247128	mashr_Brain_Hippocampus.metaxcan_results	12820	0.999766	0.999109
ENSG00000196371.3	FUT4	1.18494	0.236043	0.000755628	1	2	2	0.236043	0.152624	mashr_Brain_Hippocampus.metaxcan_results	12820	0.999766	0.999302
ENSG00000080819.6	CPOX	-1.18492	0.236049	0.000849328	2	2	2	0.2605	0.0611467	mashr_Brain_Hippocampus.metaxcan_results	12820	0.999766	0.998911
ENSG00000205339.9	IPO7	-1.18491	0.236055	0.000747374	2	2	2	0.164937	0.0408762	mashr_Brain_Hippocampus.metaxcan_results	12820	0.999766	0.999658
ENSG00000161526.14	SAP30BP	-1.1849	0.236058	5.9e-07	1	2	2	0.236058	0.00226872	mashr_Brain_Hippocampus.metaxcan_results	12820	0.999766	0.999635
ENSG00000100258.17	LMF2	1.18445	0.236236	0.0196627	4	4	4	0.233915	0.373723	mashr_Brain_Hippocampus.metaxcan_results	12820	0.999766	0.999109
ENSG00000243491.1	RP11-521D12.5	1.18416	0.23635	0.000719274	1	1	1	0.23635	0.0554468	mashr_Brain_Hippocampus.metaxcan_results	12820	0.999766	0.998911
ENSG00000173334.3	TRIB1	-1.18415	0.236354	0.00067211	1	1	1	0.236354	0.0480694	mashr_Brain_Hippocampus.metaxcan_results	12820	0.999766	0.999481
ENSG00000183379.8	SYNDIG1L	1.18392	0.236443	0.0088584	2	2	2	0.234439	0.1336	mashr_Brain_Hippocampus.metaxcan_results	12820	0.999766	0.998612
ENSG00000111664.10	GNB3	1.1838	0.23649	0.249436	3	3	3	0.168744	0.430807	mashr_Brain_Hippocampus.metaxcan_results	12820	0.999766	0.999302
ENSG00000140905.10	GCSH	-1.18363	0.23656	0.0744041	3	3	3	0.197594	0.521719	mashr_Brain_Hippocampus.metaxcan_results	12820	0.999766	0.999859
ENSG00000075399.13	VPS9D1	-1.18359	0.236575	0.0183019	2	2	2	0.231064	0.231212	mashr_Brain_Hippocampus.metaxcan_results	12820	0.999766	0.999481
ENSG00000136872.17	ALDOB	-1.18352	0.236601	0.0306882	1	1	1	0.236601	0.264068	mashr_Brain_Hippocampus.metaxcan_results	12820	0.999766	0.999481
ENSG00000120697.8	ALG5	-1.18345	0.236631	0.00342001	2	2	2	0.315329	0.0861481	mashr_Brain_Hippocampus.metaxcan_results	12820	0.999766	0.998911
ENSG00000134830.5	C5AR2	1.18308	0.236776	0.000469886	1	1	1	0.236776	0.102428	mashr_Brain_Hippocampus.metaxcan_results	12820	0.999766	0.999635
ENSG00000016402.13	IL20RA	1.18302	0.236801	0.0362575	2	2	2	0.149128	0.457713	mashr_Brain_Hippocampus.metaxcan_results	12820	0.999766	0.999109
ENSG00000214700.5	C12orf71	-1.18275	0.236908	0.000720497	2	2	2	0.038397	0.0345359	mashr_Brain_Hippocampus.metaxcan_results	12820	0.999766	0.999775
ENSG00000244045.12	TMEM199	-1.18265	0.23695	0.0702693	1	1	1	0.23695	0.374049	mashr_Brain_Hippocampus.metaxcan_results	12820	0.999766	0.999302
ENSG00000129151.8	BBOX1	1.18264	0.236951	0.000329715	1	1	1	0.236951	0.02471	mashr_Brain_Hippocampus.metaxcan_results	12820	0.999766	0.999302
ENSG00000267508.5	ZNF285	1.18251	0.237004	0.0131363	2	2	2	0.131426	0.161709	mashr_Brain_Hippocampus.metaxcan_results	12820	0.999766	0.999799
ENSG00000140464.19	PML	-1.1822	0.237127	0.000536759	2	2	2	0.103371	0.0511906	mashr_Brain_Hippocampus.metaxcan_results	12820	0.999766	0.999109
ENSG00000154174.7	TOMM70	-1.18217	0.23714	0.00219902	2	2	2	0.229828	0.0731106	mashr_Brain_Hippocampus.metaxcan_results	12820	0.999766	0.999302
ENSG00000196110.7	ZNF699	-1.18216	0.237144	0.000562924	1	1	1	0.237144	0.0338796	mashr_Brain_Hippocampus.metaxcan_results	12820	0.999766	0.999782
ENSG00000159023.19	EPB41	1.18215	0.237147	6.31e-07	1	1	1	0.237147	0.00205945	mashr_Brain_Hippocampus.metaxcan_results	12820	0.999766	0.999635
ENSG00000099960.12	SLC7A4	-1.18171	0.23732	0.00513276	2	2	2	0.213256	0.153303	mashr_Brain_Hippocampus.metaxcan_results	12820	0.999766	0.998289
ENSG00000141469.16	SLC14A1	-1.18106	0.237578	0.000639167	1	1	1	0.237578	0.0515102	mashr_Brain_Hippocampus.metaxcan_results	12820	0.999766	0.999481
ENSG00000145730.20	PAM	1.18106	0.237579	0.00625623	2	2	2	0.187919	0.126745	mashr_Brain_Hippocampus.metaxcan_results	12820	0.999766	0.998612
ENSG00000109472.13	CPE	-1.18072	0.237715	0.00443872	2	2	2	0.254968	0.0689596	mashr_Brain_Hippocampus.metaxcan_results	12820	0.999766	0.999775
ENSG00000104154.6	SLC30A4	-1.18065	0.237742	0.000129193	1	1	1	0.237742	0.027653	mashr_Brain_Hippocampus.metaxcan_results	12820	0.999766	0.998612
ENSG00000011454.16	RABGAP1	-1.18064	0.237745	0.00697508	1	1	1	0.237745	0.239921	mashr_Brain_Hippocampus.metaxcan_results	12820	0.999766	0.999658
ENSG00000260261.1	RP11-480A16.1	-1.17978	0.238087	0.059096	3	3	3	0.0488853	0.524408	mashr_Brain_Hippocampus.metaxcan_results	12820	0.999766	0.998612
ENSG00000175567.8	UCP2	-1.17942	0.23823	0.0234838	1	1	1	0.23823	0.22045	mashr_Brain_Hippocampus.metaxcan_results	12820	0.999766	0.998289
ENSG00000169764.15	UGP2	-1.1794	0.23824	0.00035564	2	2	2	0.165808	0.0306876	mashr_Brain_Hippocampus.metaxcan_results	12820	0.999766	0.999799
ENSG00000136425.12	CIB2	-1.17896	0.238412	0.165234	3	3	3	0.111835	0.475208	mashr_Brain_Hippocampus.metaxcan_results	12820	0.999766	0.999658
ENSG00000162882.14	HAAO	1.17888	0.238444	0.22418	2	2	2	0.199976	0.392712	mashr_Brain_Hippocampus.metaxcan_results	12820	0.999766	0.999481
ENSG00000238121.5	LINC00426	-1.17837	0.238649	0.00385452	1	1	1	0.238649	0.234322	mashr_Brain_Hippocampus.metaxcan_results	12820	0.999766	0.999635
ENSG00000101327.8	PDYN	1.17826	0.238694	0.00281414	1	1	1	0.238694	0.1627	mashr_Brain_Hippocampus.metaxcan_results	12820	0.999766	0.999481
ENSG00000157741.14	UBN2	1.17818	0.238725	0.0003056	1	1	1	0.238725	0.0572901	mashr_Brain_Hippocampus.metaxcan_results	12820	0.999766	0.998612
ENSG00000245832.6	MIR4300HG	1.17796	0.238811	0.0875358	1	1	1	0.238811	0.55546	mashr_Brain_Hippocampus.metaxcan_results	12820	0.999766	0.998289
ENSG00000118961.14	LDAH	1.17776	0.238893	0.208169	2	2	2	0.1281	0.675416	mashr_Brain_Hippocampus.metaxcan_results	12820	0.999766	0.999109
ENSG00000100601.9	ALKBH1	1.17694	0.239218	0.0266439	1	1	1	0.239218	0.429774	mashr_Brain_Hippocampus.metaxcan_results	12820	0.999766	0.999799
ENSG00000167711.13	SERPINF2	-1.17669	0.239319	0.202584	3	3	3	0.199106	0.490171	mashr_Brain_Hippocampus.metaxcan_results	12820	0.999766	0.998612
ENSG00000243943.9	ZNF512	-1.17668	0.239324	0.000699541	1	1	1	0.239324	0.04604	mashr_Brain_Hippocampus.metaxcan_results	12820	0.999766	0.999782
ENSG00000272905.1	RP11-265E18.1	1.17605	0.239573	0.0185593	1	1	1	0.239573	0.213208	mashr_Brain_Hippocampus.metaxcan_results	12820	0.999766	0.999635
ENSG00000204370.9	SDHD	1.17584	0.239659	0.000323476	1	1	1	0.239659	0.0267216	mashr_Brain_Hippocampus.metaxcan_results	12820	0.999766	0.999635
ENSG00000196476.11	C20orf96	-1.1758	0.239673	0.00441341	2	2	2	0.111195	0.11375	mashr_Brain_Hippocampus.metaxcan_results	12820	0.999766	0.998289
ENSG00000174007.7	CEP19	-1.17547	0.239807	0.0166211	2	2	2	0.239293	0.185589	mashr_Brain_Hippocampus.metaxcan_results	12820	0.999766	0.998612
ENSG00000119655.10	NPC2	1.17528	0.239882	1.26e-05	1	1	1	0.239882	0.0101757	mashr_Brain_Hippocampus.metaxcan_results	12820	0.999766	0.999782
ENSG00000113532.12	ST8SIA4	-1.17526	0.239889	0.00232225	1	1	1	0.239889	0.071442	mashr_Brain_Hippocampus.metaxcan_results	12820	0.999766	0.999109
ENSG00000112584.13	FAM120B	1.17524	0.239898	0.0251086	1	2	2	0.239898	0.358106	mashr_Brain_Hippocampus.metaxcan_results	12820	0.999766	0.999481
ENSG00000152990.13	ADGRA3	-1.17512	0.239949	0.0031121	1	2	2	0.239949	0.0777674	mashr_Brain_Hippocampus.metaxcan_results	12820	0.999766	0.999799
ENSG00000138650.8	PCDH10	-1.17508	0.239961	7.46e-05	1	1	1	0.239961	0.075034	mashr_Brain_Hippocampus.metaxcan_results	12820	0.999766	0.999859
ENSG00000106460.18	TMEM106B	1.17503	0.239981	9.21e-05	1	1	1	0.239981	0.0260865	mashr_Brain_Hippocampus.metaxcan_results	12820	0.999766	0.998911
ENSG00000283897.1	CTB-88F18.5	1.17488	0.240041	7.79e-07	1	1	1	0.240041	0.0108068	mashr_Brain_Hippocampus.metaxcan_results	12820	0.999766	0.999658
ENSG00000232311.1	RP1-249I4.2	-1.17476	0.24009	0.000611895	1	1	1	0.24009	0.0364578	mashr_Brain_Hippocampus.metaxcan_results	12820	0.999766	0.998911
ENSG00000172878.13	METAP1D	1.17471	0.24011	0.00748379	2	2	2	0.2264	0.127088	mashr_Brain_Hippocampus.metaxcan_results	12820	0.999766	0.999859
ENSG00000124209.3	RAB22A	-1.17427	0.240288	0.00351579	1	2	2	0.240288	0.0932116	mashr_Brain_Hippocampus.metaxcan_results	12820	0.999766	0.999775
ENSG00000170234.12	PWWP2A	1.17413	0.240342	9.76e-05	1	1	1	0.240342	0.0377659	mashr_Brain_Hippocampus.metaxcan_results	12820	0.999766	0.998289
ENSG00000180198.15	RCC1	-1.174	0.240394	0.00337725	2	2	2	0.24139	0.257701	mashr_Brain_Hippocampus.metaxcan_results	12820	0.999766	0.999775
ENSG00000143816.7	WNT9A	-1.17382	0.240465	1.09e-07	1	1	1	0.240465	0.0012151	mashr_Brain_Hippocampus.metaxcan_results	12820	0.999766	0.999859
ENSG00000180855.15	ZNF443	-1.17361	0.240552	0.194953	2	2	2	0.114733	0.397891	mashr_Brain_Hippocampus.metaxcan_results	12820	0.999766	0.999481
ENSG00000086827.8	ZW10	1.17356	0.240571	3.33e-05	1	1	1	0.240571	0.0160279	mashr_Brain_Hippocampus.metaxcan_results	12820	0.999766	0.999775
ENSG00000169169.14	CPT1C	1.1735	0.240597	0.00992877	2	3	3	0.233492	0.145404	mashr_Brain_Hippocampus.metaxcan_results	12820	0.999766	0.998911
ENSG00000170469.10	SPATA24	-1.17331	0.240674	0.01341	1	1	1	0.240674	0.177163	mashr_Brain_Hippocampus.metaxcan_results	12820	0.999766	0.998612
ENSG00000038427.15	VCAN	1.17307	0.240767	1.97e-05	1	1	1	0.240767	0.00623768	mashr_Brain_Hippocampus.metaxcan_results	12820	0.999766	0.998911
ENSG00000183864.4	TOB2	1.17289	0.240839	6.62e-05	1	1	1	0.240839	0.0149058	mashr_Brain_Hippocampus.metaxcan_results	12820	0.999766	0.999782
ENSG00000115866.10	DARS	1.17281	0.240872	0.00320063	2	2	2	0.3316	0.168791	mashr_Brain_Hippocampus.metaxcan_results	12820	0.999766	0.999859
ENSG00000143537.13	ADAM15	1.17274	0.2409	0.0401079	2	2	2	0.125649	0.317298	mashr_Brain_Hippocampus.metaxcan_results	12820	0.999766	0.999775
ENSG00000263571.2	CTC-304I17.5	-1.17231	0.241074	8.08e-07	1	1	1	0.241074	0.00140192	mashr_Brain_Hippocampus.metaxcan_results	12820	0.999766	0.999775
ENSG00000105419.17	MEIS3	1.17217	0.24113	0.00620224	1	1	1	0.24113	0.116372	mashr_Brain_Hippocampus.metaxcan_results	12820	0.999766	0.999859
ENSG00000172366.19	MCRIP2	-1.17188	0.241246	6.07e-07	1	1	1	0.241246	0.00481788	mashr_Brain_Hippocampus.metaxcan_results	12820	0.999766	0.999635
ENSG00000136051.13	WASHC4	-1.17171	0.241312	0.0172098	2	2	2	0.209927	0.202377	mashr_Brain_Hippocampus.metaxcan_results	12820	0.999766	0.998289
ENSG00000130396.20	AFDN	1.17056	0.241774	2.43e-05	1	1	1	0.241774	0.0273816	mashr_Brain_Hippocampus.metaxcan_results	12820	0.999766	0.998911
ENSG00000187486.5	KCNJ11	1.17047	0.241812	0.00412669	1	1	1	0.241812	0.0868591	mashr_Brain_Hippocampus.metaxcan_results	12820	0.999766	0.999481
ENSG00000225706.1	PTPRD-AS1	-1.16995	0.24202	0.32037	2	2	2	0.155449	0.979007	mashr_Brain_Hippocampus.metaxcan_results	12820	0.999766	0.999635
ENSG00000186867.10	QRFPR	-1.16979	0.242085	0.0102291	2	2	2	0.349183	0.328403	mashr_Brain_Hippocampus.metaxcan_results	12820	0.999766	0.998612
ENSG00000182134.15	TDRKH	1.1697	0.242123	0.0147642	1	1	1	0.242123	0.161855	mashr_Brain_Hippocampus.metaxcan_results	12820	0.999766	0.999109
ENSG00000177225.16	PDDC1	1.16968	0.24213	0.00398202	1	1	1	0.24213	0.0882442	mashr_Brain_Hippocampus.metaxcan_results	12820	0.999766	0.998289
ENSG00000104894.11	CD37	-1.16938	0.24225	0.0129301	2	2	2	0.0473114	0.103774	mashr_Brain_Hippocampus.metaxcan_results	12820	0.999766	0.999658
ENSG00000093009.9	CDC45	1.16912	0.242355	1.42e-08	1	1	1	0.242355	0.000849517	mashr_Brain_Hippocampus.metaxcan_results	12820	0.999766	0.999782
ENSG00000197122.11	SRC	-1.16909	0.242369	0.00088293	1	1	1	0.242369	0.0487599	mashr_Brain_Hippocampus.metaxcan_results	12820	0.999766	0.999658
ENSG00000164970.14	FAM219A	-1.1688	0.242483	0.00987744	3	3	3	0.0433329	0.128122	mashr_Brain_Hippocampus.metaxcan_results	12820	0.999766	0.999302
ENSG00000176956.12	LY6H	-1.1687	0.242524	0.00226173	1	1	1	0.242524	0.0724098	mashr_Brain_Hippocampus.metaxcan_results	12820	0.999766	0.999775
ENSG00000163491.16	NEK10	-1.16868	0.242531	0.00186911	1	1	1	0.242531	0.0721676	mashr_Brain_Hippocampus.metaxcan_results	12820	0.999766	0.999635
ENSG00000198087.7	CD2AP	1.16832	0.242679	0.00485438	1	2	2	0.242679	0.106526	mashr_Brain_Hippocampus.metaxcan_results	12820	0.999766	0.999635
ENSG00000179397.17	C1orf101	1.168	0.242808	0.000645052	1	1	1	0.242808	0.0971029	mashr_Brain_Hippocampus.metaxcan_results	12820	0.999766	0.999782
ENSG00000107897.18	ACBD5	1.16799	0.242812	3.45e-05	1	1	1	0.242812	0.0224501	mashr_Brain_Hippocampus.metaxcan_results	12820	0.999766	0.999658
ENSG00000075292.18	ZNF638	1.16778	0.242895	7.61e-05	1	1	1	0.242895	0.0188848	mashr_Brain_Hippocampus.metaxcan_results	12820	0.999766	0.999635
ENSG00000101311.15	FERMT1	1.16746	0.243026	0.00514384	1	2	2	0.243026	0.103265	mashr_Brain_Hippocampus.metaxcan_results	12820	0.999766	0.998289
ENSG00000106605.10	BLVRA	1.16724	0.243113	0.0348978	2	2	2	0.155931	0.243541	mashr_Brain_Hippocampus.metaxcan_results	12820	0.999766	0.999481
ENSG00000167037.18	SGSM1	-1.167	0.243211	0.000558164	2	2	2	0.263073	0.0328519	mashr_Brain_Hippocampus.metaxcan_results	12820	0.999766	0.999481
ENSG00000082269.16	FAM135A	1.16668	0.243339	0.00160784	1	1	1	0.243339	0.074354	mashr_Brain_Hippocampus.metaxcan_results	12820	0.999766	0.999775
ENSG00000164707.15	SLC13A4	1.16647	0.243426	6.33e-05	1	1	1	0.243426	0.0566285	mashr_Brain_Hippocampus.metaxcan_results	12820	0.999766	0.999658
ENSG00000213965.3	NUDT19	-1.16645	0.243433	0.0205239	1	2	2	0.243433	0.263631	mashr_Brain_Hippocampus.metaxcan_results	12820	0.999766	0.999775
ENSG00000101224.17	CDC25B	-1.16643	0.243439	0.0273683	2	2	2	0.256018	0.256573	mashr_Brain_Hippocampus.metaxcan_results	12820	0.999766	0.999782
ENSG00000147874.10	HAUS6	-1.16631	0.243489	0.000316119	2	2	2	0.0977729	0.0479247	mashr_Brain_Hippocampus.metaxcan_results	12820	0.999766	0.999481
ENSG00000198680.4	TUSC1	-1.16597	0.243628	0.00206814	1	1	1	0.243628	0.0639573	mashr_Brain_Hippocampus.metaxcan_results	12820	0.999766	0.999481
ENSG00000283317.1	RP11-122G18.11	1.16576	0.243712	0.071698	1	2	2	0.243712	0.425256	mashr_Brain_Hippocampus.metaxcan_results	12820	0.999766	0.998612
ENSG00000082805.19	ERC1	-1.16573	0.243723	0.000212862	1	1	1	0.243723	0.178688	mashr_Brain_Hippocampus.metaxcan_results	12820	0.999766	0.999775
ENSG00000198816.6	ZNF358	1.16482	0.244091	0.000100938	1	2	2	0.244091	0.0510986	mashr_Brain_Hippocampus.metaxcan_results	12820	0.999766	0.999302
ENSG00000150991.14	UBC	-1.1648	0.2441	0.0102485	1	1	1	0.2441	0.166514	mashr_Brain_Hippocampus.metaxcan_results	12820	0.999766	0.999799
ENSG00000005421.8	PON1	1.16466	0.244156	0.00255736	2	2	2	0.256069	0.109778	mashr_Brain_Hippocampus.metaxcan_results	12820	0.999766	0.999635
ENSG00000270964.1	RP11-502I4.3	-1.16456	0.244199	0.103888	1	1	1	0.244199	0.551139	mashr_Brain_Hippocampus.metaxcan_results	12820	0.999766	0.999109
ENSG00000173226.16	IQCB1	-1.16386	0.244482	0.448297	3	3	3	0.180756	0.94334	mashr_Brain_Hippocampus.metaxcan_results	12820	0.999766	0.999775
ENSG00000124802.11	EEF1E1	1.16321	0.244745	0.00264623	1	1	1	0.244745	0.0754984	mashr_Brain_Hippocampus.metaxcan_results	12820	0.999766	0.998612
ENSG00000172817.3	CYP7B1	1.16318	0.244757	0.00918201	2	2	2	0.196876	0.121344	mashr_Brain_Hippocampus.metaxcan_results	12820	0.999766	0.999658
ENSG00000112782.15	CLIC5	1.16297	0.244842	0.00063512	2	2	2	0.0238615	0.0582148	mashr_Brain_Hippocampus.metaxcan_results	12820	0.999766	0.999481
ENSG00000226476.3	LINC01748	1.16287	0.244882	0.00971527	1	2	2	0.244882	0.139138	mashr_Brain_Hippocampus.metaxcan_results	12820	0.999766	0.999109
ENSG00000281406.1	BLACAT1	-1.16284	0.244894	0.0136682	2	2	2	0.202819	0.156421	mashr_Brain_Hippocampus.metaxcan_results	12820	0.999766	0.999302
ENSG00000166411.13	IDH3A	-1.16263	0.244981	0.000941148	2	2	2	0.27639	0.051657	mashr_Brain_Hippocampus.metaxcan_results	12820	0.999766	0.999775
ENSG00000275142.1	RP5-999L4.2	-1.16218	0.245162	0.0889791	2	2	2	0.23942	0.556229	mashr_Brain_Hippocampus.metaxcan_results	12820	0.999766	0.999109
ENSG00000145348.16	TBCK	1.16205	0.245214	0.00127104	1	2	2	0.245214	0.136306	mashr_Brain_Hippocampus.metaxcan_results	12820	0.999766	0.999658
ENSG00000123545.5	NDUFAF4	1.16205	0.245217	0.0203232	3	3	3	0.22313	0.296521	mashr_Brain_Hippocampus.metaxcan_results	12820	0.999766	0.998289
ENSG00000168137.15	SETD5	-1.16199	0.245241	1.66e-08	1	1	1	0.245241	0.000399095	mashr_Brain_Hippocampus.metaxcan_results	12820	0.999766	0.998911
ENSG00000085644.13	ZNF213	-1.16188	0.245286	0.0185979	2	2	2	0.217891	0.184976	mashr_Brain_Hippocampus.metaxcan_results	12820	0.999766	0.999635
ENSG00000118777.10	ABCG2	1.16182	0.245307	0.000133504	1	1	1	0.245307	0.0373056	mashr_Brain_Hippocampus.metaxcan_results	12820	0.999766	0.999635
ENSG00000141526.16	SLC16A3	1.16147	0.245452	0.000817832	2	2	2	0.28108	0.0530866	mashr_Brain_Hippocampus.metaxcan_results	12820	0.999766	0.999109
ENSG00000259673.5	IQCH-AS1	-1.16101	0.245637	0.0219943	1	2	2	0.245637	0.313426	mashr_Brain_Hippocampus.metaxcan_results	12820	0.999766	0.998289
ENSG00000229178.1	AC069513.4	-1.16099	0.245647	0.264152	1	3	3	0.245647	0.763604	mashr_Brain_Hippocampus.metaxcan_results	12820	0.999766	0.998612
ENSG00000102967.11	DHODH	1.16084	0.245708	0.383551	3	3	3	0.308611	0.397764	mashr_Brain_Hippocampus.metaxcan_results	12820	0.999766	0.999775
ENSG00000143870.12	PDIA6	1.16011	0.246004	3.4e-08	1	1	1	0.246004	0.000313945	mashr_Brain_Hippocampus.metaxcan_results	12820	0.999766	0.999658
ENSG00000142657.20	PGD	1.16011	0.246005	0.00819701	2	2	2	0.090891	0.391282	mashr_Brain_Hippocampus.metaxcan_results	12820	0.999766	0.999635
ENSG00000184113.9	CLDN5	-1.15964	0.246195	4.63e-08	1	1	1	0.246195	0.000645037	mashr_Brain_Hippocampus.metaxcan_results	12820	0.999766	0.998612
ENSG00000179941.6	BBS10	-1.15937	0.246304	0.00867242	1	1	1	0.246304	0.148042	mashr_Brain_Hippocampus.metaxcan_results	12820	0.999766	0.999109
ENSG00000178055.11	PRSS42	1.15897	0.24647	0.000202865	2	2	2	0.226012	0.0456906	mashr_Brain_Hippocampus.metaxcan_results	12820	0.999766	0.999775
ENSG00000203809.6	LIN28B-AS1	1.15896	0.246474	0.00144201	1	1	1	0.246474	0.0547187	mashr_Brain_Hippocampus.metaxcan_results	12820	0.999766	0.998911
ENSG00000162365.11	CYP4A22	1.15855	0.246639	0.0229205	1	1	1	0.246639	0.239591	mashr_Brain_Hippocampus.metaxcan_results	12820	0.999766	0.999799
ENSG00000137806.8	NDUFAF1	1.15845	0.246679	0.0254424	1	1	1	0.246679	0.228446	mashr_Brain_Hippocampus.metaxcan_results	12820	0.999766	0.999302
ENSG00000068097.14	HEATR6	1.15845	0.246681	0.127289	2	2	2	0.156946	0.543303	mashr_Brain_Hippocampus.metaxcan_results	12820	0.999766	0.999109
ENSG00000089639.10	GMIP	1.15821	0.246777	0.000450279	2	2	2	0.0948331	0.0276757	mashr_Brain_Hippocampus.metaxcan_results	12820	0.999766	0.999109
ENSG00000065320.8	NTN1	-1.15812	0.246815	0.00126662	1	1	1	0.246815	0.0559941	mashr_Brain_Hippocampus.metaxcan_results	12820	0.999766	0.999481
ENSG00000100605.16	ITPK1	-1.15793	0.246893	0.00509671	2	2	2	0.308665	0.125043	mashr_Brain_Hippocampus.metaxcan_results	12820	0.999766	0.999859
ENSG00000065911.11	MTHFD2	-1.1579	0.246907	1.25e-05	1	1	1	0.246907	0.0101398	mashr_Brain_Hippocampus.metaxcan_results	12820	0.999766	0.999775
ENSG00000141127.14	PRPSAP2	1.15761	0.247023	0.119731	1	1	1	0.247023	0.490359	mashr_Brain_Hippocampus.metaxcan_results	12820	0.999766	0.999799
ENSG00000206532.2	RP11-553A10.1	1.15719	0.247197	1.64e-05	1	1	1	0.247197	0.0154692	mashr_Brain_Hippocampus.metaxcan_results	12820	0.999766	0.999799
ENSG00000196418.12	ZNF124	1.15699	0.247277	0.334197	1	1	1	0.247277	0.888529	mashr_Brain_Hippocampus.metaxcan_results	12820	0.999766	0.999658
ENSG00000154319.14	FAM167A	1.15682	0.247347	0.01336	1	1	1	0.247347	0.186758	mashr_Brain_Hippocampus.metaxcan_results	12820	0.999766	0.998289
ENSG00000092140.14	G2E3	-1.15674	0.247379	0.00133836	1	1	1	0.247379	0.226318	mashr_Brain_Hippocampus.metaxcan_results	12820	0.999766	0.999799
ENSG00000118276.11	B4GALT6	1.15664	0.247419	0.00064632	1	1	1	0.247419	0.0568535	mashr_Brain_Hippocampus.metaxcan_results	12820	0.999766	0.998612
ENSG00000175115.11	PACS1	1.15655	0.247456	0.0057771	1	1	1	0.247456	0.120448	mashr_Brain_Hippocampus.metaxcan_results	12820	0.999766	0.999859
ENSG00000168404.12	MLKL	-1.15649	0.24748	0.0756971	3	3	3	0.228414	0.206994	mashr_Brain_Hippocampus.metaxcan_results	12820	0.999766	0.999109
ENSG00000186575.17	NF2	-1.15639	0.247523	0.000941276	2	2	2	0.277034	0.0418228	mashr_Brain_Hippocampus.metaxcan_results	12820	0.999766	0.999635
ENSG00000254401.1	RP11-179A10.1	1.15618	0.247607	2.53e-06	1	1	1	0.247607	0.00563693	mashr_Brain_Hippocampus.metaxcan_results	12820	0.999766	0.999302
ENSG00000100417.11	PMM1	1.15595	0.247701	0.00424498	2	2	2	0.128247	0.306845	mashr_Brain_Hippocampus.metaxcan_results	12820	0.999766	0.998289
ENSG00000138768.14	USO1	-1.15578	0.24777	0.00273592	1	1	1	0.24777	0.112447	mashr_Brain_Hippocampus.metaxcan_results	12820	0.999766	0.999635
ENSG00000168904.14	LRRC28	-1.15569	0.247809	0.00713631	2	2	2	0.27065	0.121065	mashr_Brain_Hippocampus.metaxcan_results	12820	0.999766	0.999782
ENSG00000170074.19	FAM153A	1.15567	0.247818	0.137504	2	2	2	0.199863	0.403622	mashr_Brain_Hippocampus.metaxcan_results	12820	0.999766	0.999782
ENSG00000173838.11	2021-03-10	-1.15563	0.247832	0.00199598	1	1	1	0.247832	0.0661945	mashr_Brain_Hippocampus.metaxcan_results	12820	0.999766	0.998911
ENSG00000106638.15	TBL2	1.15563	0.247834	0.0700766	1	1	1	0.247834	0.879453	mashr_Brain_Hippocampus.metaxcan_results	12820	0.999766	0.998289
ENSG00000184350.9	MRGPRE	1.15551	0.247881	4.71e-06	1	1	1	0.247881	0.00342623	mashr_Brain_Hippocampus.metaxcan_results	12820	0.999766	0.998289
ENSG00000183814.15	LIN9	1.1555	0.247884	0.000598737	1	1	1	0.247884	0.0827127	mashr_Brain_Hippocampus.metaxcan_results	12820	0.999766	0.998612
ENSG00000261603.1	PRSS46	-1.15542	0.247917	0.0120975	2	2	2	0.256005	0.118267	mashr_Brain_Hippocampus.metaxcan_results	12820	0.999766	0.999782
ENSG00000173473.10	SMARCC1	-1.15541	0.247923	0.000813249	1	1	1	0.247923	0.0465169	mashr_Brain_Hippocampus.metaxcan_results	12820	0.999766	0.999799
ENSG00000277159.1	RP11-88E10.4	1.15475	0.248192	0.0706046	1	1	1	0.248192	0.425888	mashr_Brain_Hippocampus.metaxcan_results	12820	0.999766	0.999782
ENSG00000151773.12	CCDC122	1.15445	0.248315	0.0895	2	2	2	0.144099	0.449296	mashr_Brain_Hippocampus.metaxcan_results	12820	0.999766	0.999799
ENSG00000127083.7	OMD	1.15435	0.248357	0.00377687	2	2	2	0.286391	0.201414	mashr_Brain_Hippocampus.metaxcan_results	12820	0.999766	0.999782
ENSG00000159377.10	PSMB4	-1.15435	0.248357	0.000729681	1	1	1	0.248357	0.044648	mashr_Brain_Hippocampus.metaxcan_results	12820	0.999766	0.999799
ENSG00000101746.15	NOL4	1.15407	0.248473	1.77e-05	1	1	1	0.248473	0.0139941	mashr_Brain_Hippocampus.metaxcan_results	12820	0.999766	0.999782
ENSG00000173272.15	MZT2A	1.15354	0.248689	0.00219737	1	2	2	0.248689	0.0924904	mashr_Brain_Hippocampus.metaxcan_results	12820	0.999766	0.998289
ENSG00000163827.12	LRRC2	-1.15347	0.248716	0.000985998	1	2	2	0.248716	0.0454907	mashr_Brain_Hippocampus.metaxcan_results	12820	0.999766	0.998612
ENSG00000180881.19	CAPS2	1.15347	0.248719	0.0318432	2	2	2	0.284962	0.38821	mashr_Brain_Hippocampus.metaxcan_results	12820	0.999766	0.999782
ENSG00000163823.3	CCR1	1.15329	0.24879	0.000170686	2	2	2	0.403458	0.0250157	mashr_Brain_Hippocampus.metaxcan_results	12820	0.999766	0.999658
ENSG00000135052.16	GOLM1	-1.15292	0.248941	0.0217717	2	2	2	0.331243	0.199506	mashr_Brain_Hippocampus.metaxcan_results	12820	0.999766	0.998289
ENSG00000064309.14	CDON	-1.15248	0.249125	0.0762439	1	1	1	0.249125	0.40517	mashr_Brain_Hippocampus.metaxcan_results	12820	0.999766	0.999658
ENSG00000140694.16	PARN	1.15216	0.249257	0.0123015	2	2	2	0.0730452	0.398035	mashr_Brain_Hippocampus.metaxcan_results	12820	0.999766	0.999635
ENSG00000182446.13	NPLOC4	-1.15206	0.249297	0.0014232	2	4	4	0.24774	0.0372053	mashr_Brain_Hippocampus.metaxcan_results	12820	0.999766	0.999109
ENSG00000166848.5	TERF2IP	1.1514	0.249568	2.84e-06	2	2	2	0.319534	0.0134049	mashr_Brain_Hippocampus.metaxcan_results	12820	0.999766	0.999859
ENSG00000117139.16	KDM5B	1.15113	0.24968	0.0113463	2	2	2	0.388337	0.255192	mashr_Brain_Hippocampus.metaxcan_results	12820	0.999766	0.999859
ENSG00000111886.10	GABRR2	-1.15109	0.249697	0.0180079	1	1	1	0.249697	0.187045	mashr_Brain_Hippocampus.metaxcan_results	12820	0.999766	0.999782
ENSG00000277491.1	RP11-676J12.9	-1.15096	0.24975	0.00301654	1	1	1	0.24975	0.11612	mashr_Brain_Hippocampus.metaxcan_results	12820	0.999766	0.998911
ENSG00000149573.8	MPZL2	1.15095	0.249753	0.00193328	1	1	1	0.249753	0.0634727	mashr_Brain_Hippocampus.metaxcan_results	12820	0.999766	0.999799
ENSG00000143493.12	INTS7	-1.15092	0.249764	0.000766365	2	2	2	0.345981	0.15826	mashr_Brain_Hippocampus.metaxcan_results	12820	0.999766	0.999302
ENSG00000227502.2	LINC01268	-1.15091	0.24977	0.000880577	1	1	1	0.24977	0.0435834	mashr_Brain_Hippocampus.metaxcan_results	12820	0.999766	0.999658
ENSG00000025796.13	SEC63	1.1507	0.249856	0.00407296	1	1	1	0.249856	0.125976	mashr_Brain_Hippocampus.metaxcan_results	12820	0.999766	0.999635
ENSG00000169696.15	ASPSCR1	-1.15046	0.249955	0.00289878	1	1	1	0.249955	0.0923487	mashr_Brain_Hippocampus.metaxcan_results	12820	0.999766	0.998612
ENSG00000115459.17	ELMOD3	1.15017	0.250076	2.79e-08	1	1	1	0.250076	0.000788794	mashr_Brain_Hippocampus.metaxcan_results	12820	0.999766	0.998289
ENSG00000101198.14	NKAIN4	-1.14985	0.250207	0.0641882	1	1	1	0.250207	0.587175	mashr_Brain_Hippocampus.metaxcan_results	12820	0.999766	0.999109
ENSG00000124615.17	MOCS1	-1.14966	0.250283	2.59e-05	1	1	1	0.250283	0.024033	mashr_Brain_Hippocampus.metaxcan_results	12820	0.999766	0.999775
ENSG00000175906.4	ARL4D	-1.14947	0.250362	0.0034997	1	1	1	0.250362	0.0969367	mashr_Brain_Hippocampus.metaxcan_results	12820	0.999766	0.999859
ENSG00000163931.15	TKT	1.14941	0.250388	0.0174292	1	1	1	0.250388	0.191475	mashr_Brain_Hippocampus.metaxcan_results	12820	0.999766	0.999302
ENSG00000177675.8	CD163L1	-1.1493	0.250431	0.0262372	1	1	1	0.250431	0.242145	mashr_Brain_Hippocampus.metaxcan_results	12820	0.999766	0.999782
ENSG00000050426.15	LETMD1	1.14836	0.250818	0.0416159	3	3	3	0.282742	0.255998	mashr_Brain_Hippocampus.metaxcan_results	12820	0.999766	0.999302
ENSG00000155229.20	MMS19	-1.1483	0.250845	0.000819203	1	1	1	0.250845	0.0488671	mashr_Brain_Hippocampus.metaxcan_results	12820	0.999766	0.999658
ENSG00000114315.3	HES1	-1.14796	0.250987	0.00165898	1	1	1	0.250987	0.086114	mashr_Brain_Hippocampus.metaxcan_results	12820	0.999766	0.999799
ENSG00000134058.11	CDK7	-1.14789	0.251012	3.65e-05	1	1	1	0.251012	0.0148754	mashr_Brain_Hippocampus.metaxcan_results	12820	0.999766	0.999799
ENSG00000163803.12	PLB1	-1.14768	0.251101	0.0218592	1	1	1	0.251101	0.203468	mashr_Brain_Hippocampus.metaxcan_results	12820	0.999766	0.999109
ENSG00000172828.12	CES3	1.14744	0.251201	0.000636961	1	1	1	0.251201	0.140128	mashr_Brain_Hippocampus.metaxcan_results	12820	0.999766	0.999658
ENSG00000183207.13	RUVBL2	1.14721	0.251295	0.0251602	1	1	1	0.251295	0.358473	mashr_Brain_Hippocampus.metaxcan_results	12820	0.999766	0.999481
ENSG00000167797.7	CDK2AP2	-1.14713	0.251328	9.95e-05	1	1	1	0.251328	0.0337257	mashr_Brain_Hippocampus.metaxcan_results	12820	0.999766	0.998612
ENSG00000204843.12	DCTN1	1.14711	0.251337	2.73e-07	2	2	2	0.383192	0.00288111	mashr_Brain_Hippocampus.metaxcan_results	12820	0.999766	0.998289
ENSG00000110318.13	CEP126	-1.14697	0.251393	2.91e-05	1	1	1	0.251393	0.0182238	mashr_Brain_Hippocampus.metaxcan_results	12820	0.999766	0.999109
ENSG00000177700.5	POLR2L	1.14696	0.251398	0.00321306	1	1	1	0.251398	0.0811829	mashr_Brain_Hippocampus.metaxcan_results	12820	0.999766	0.999775
ENSG00000135638.13	EMX1	-1.14691	0.251419	1.29e-07	1	1	1	0.251419	0.00127328	mashr_Brain_Hippocampus.metaxcan_results	12820	0.999766	0.999859
ENSG00000089094.18	KDM2B	1.14673	0.251495	4.54e-05	1	2	2	0.251495	0.0139819	mashr_Brain_Hippocampus.metaxcan_results	12820	0.999766	0.998911
ENSG00000138621.11	PPCDC	1.14666	0.251524	0.0421592	2	2	2	0.290388	0.527319	mashr_Brain_Hippocampus.metaxcan_results	12820	0.999766	0.999799
ENSG00000198408.13	MGEA5	-1.1466	0.251548	0.00150991	1	1	1	0.251548	0.172355	mashr_Brain_Hippocampus.metaxcan_results	12820	0.999766	0.999302
ENSG00000117877.10	CD3EAP	1.14651	0.251583	0.0700948	2	2	2	0.0603062	0.273877	mashr_Brain_Hippocampus.metaxcan_results	12820	0.999766	0.999109
ENSG00000151812.14	SLC35F4	1.14634	0.251654	6.43e-06	2	2	2	0.194638	0.00982596	mashr_Brain_Hippocampus.metaxcan_results	12820	0.999766	0.999109
ENSG00000237248.4	LINC00987	1.14628	0.251679	0.0235595	2	2	2	0.00837271	0.21791	mashr_Brain_Hippocampus.metaxcan_results	12820	0.999766	0.998289
ENSG00000115596.3	WNT6	-1.14628	0.251679	0.00346092	1	1	1	0.251679	0.113837	mashr_Brain_Hippocampus.metaxcan_results	12820	0.999766	0.999775
ENSG00000103876.11	FAH	-1.14587	0.25185	0.00138188	1	1	1	0.25185	0.102827	mashr_Brain_Hippocampus.metaxcan_results	12820	0.999766	0.999799
ENSG00000138207.13	RBP4	-1.14568	0.251926	0.00735984	2	2	2	0.361095	0.0998401	mashr_Brain_Hippocampus.metaxcan_results	12820	0.999766	0.999109
ENSG00000154920.14	EME1	1.14531	0.25208	0.00152828	1	1	1	0.25208	0.0533875	mashr_Brain_Hippocampus.metaxcan_results	12820	0.999766	0.998289
ENSG00000124257.6	NEURL2	1.14505	0.252189	2.17e-05	1	1	1	0.252189	0.0404374	mashr_Brain_Hippocampus.metaxcan_results	12820	0.999766	0.999859
ENSG00000109775.10	UFSP2	-1.14498	0.252216	0.372561	2	2	2	0.268514	0.791857	mashr_Brain_Hippocampus.metaxcan_results	12820	0.999766	0.999859
ENSG00000119636.15	BBOF1	1.14488	0.252257	0.00545586	1	1	1	0.252257	0.163814	mashr_Brain_Hippocampus.metaxcan_results	12820	0.999766	0.999775
ENSG00000256806.5	C17orf100	1.14476	0.252308	0.0311246	1	1	1	0.252308	0.253981	mashr_Brain_Hippocampus.metaxcan_results	12820	0.999766	0.998612
ENSG00000271855.1	RP11-214N9.1	-1.1445	0.252415	0.079138	2	2	2	0.372048	0.801343	mashr_Brain_Hippocampus.metaxcan_results	12820	0.999766	0.999859
ENSG00000184182.18	UBE2F	-1.14447	0.252427	0.0358138	2	2	2	0.0924246	0.144167	mashr_Brain_Hippocampus.metaxcan_results	12820	0.999766	0.998911
ENSG00000186063.12	AIDA	1.14421	0.252538	0.0167048	2	2	2	0.0757181	0.307867	mashr_Brain_Hippocampus.metaxcan_results	12820	0.999766	0.999658
ENSG00000154978.12	VOPP1	1.14346	0.252849	0.00566613	2	2	2	0.29629	0.514651	mashr_Brain_Hippocampus.metaxcan_results	12820	0.999766	0.998612
ENSG00000089101.17	CFAP61	-1.14332	0.252907	0.00936447	1	1	1	0.252907	0.141616	mashr_Brain_Hippocampus.metaxcan_results	12820	0.999766	0.999775
ENSG00000092094.10	OSGEP	-1.1432	0.252957	0.186602	2	2	2	0.236715	0.627723	mashr_Brain_Hippocampus.metaxcan_results	12820	0.999766	0.999859
ENSG00000112796.9	ENPP5	1.14298	0.253048	0.0330075	1	1	1	0.253048	0.265557	mashr_Brain_Hippocampus.metaxcan_results	12820	0.999766	0.998911
ENSG00000144036.15	EXOC6B	1.14272	0.253155	0.00118043	1	1	1	0.253155	0.0934044	mashr_Brain_Hippocampus.metaxcan_results	12820	0.999766	0.999302
ENSG00000248487.8	ABHD14A	1.14208	0.253419	2.37e-05	1	2	2	0.253419	0.0423226	mashr_Brain_Hippocampus.metaxcan_results	12820	0.999766	0.999775
ENSG00000162407.8	PLPP3	1.14206	0.253429	0.00043994	1	2	2	0.253429	0.0317582	mashr_Brain_Hippocampus.metaxcan_results	12820	0.999766	0.999859
ENSG00000224177.6	LINC00570	1.1415	0.253662	4.62e-07	2	2	2	0.153484	0.00156847	mashr_Brain_Hippocampus.metaxcan_results	12820	0.999766	0.999302
ENSG00000204351.11	SKIV2L	1.14088	0.253919	0.0703932	2	2	2	0.25372	0.631972	mashr_Brain_Hippocampus.metaxcan_results	12820	0.999766	0.999859
ENSG00000132781.17	MUTYH	-1.14043	0.254105	0.0206633	2	2	2	0.174063	0.185078	mashr_Brain_Hippocampus.metaxcan_results	12820	0.999766	0.999658
ENSG00000150967.17	ABCB9	-1.14015	0.254225	0.00292086	1	1	1	0.254225	0.0833178	mashr_Brain_Hippocampus.metaxcan_results	12820	0.999766	0.999635
ENSG00000136261.14	BZW2	1.14006	0.25426	4.92e-05	1	1	1	0.25426	0.00956126	mashr_Brain_Hippocampus.metaxcan_results	12820	0.999766	0.998612
ENSG00000132470.13	ITGB4	1.14005	0.254264	0.00086963	1	1	1	0.254264	0.0438677	mashr_Brain_Hippocampus.metaxcan_results	12820	0.999766	0.998289
ENSG00000003147.17	ICA1	-1.14	0.254286	5.01e-05	1	1	1	0.254286	0.0200355	mashr_Brain_Hippocampus.metaxcan_results	12820	0.999766	0.999775
ENSG00000081014.10	AP4E1	-1.13998	0.254294	0.00288382	2	2	2	0.262325	0.107748	mashr_Brain_Hippocampus.metaxcan_results	12820	0.999766	0.999799
ENSG00000185305.10	ARL15	1.13992	0.25432	0.000493553	1	1	1	0.25432	0.0320542	mashr_Brain_Hippocampus.metaxcan_results	12820	0.999766	0.999658
ENSG00000140403.12	DNAJA4	-1.13984	0.254353	0.00318832	1	1	1	0.254353	0.085272	mashr_Brain_Hippocampus.metaxcan_results	12820	0.999766	0.998911
ENSG00000129480.12	DTD2	1.13956	0.254471	0.0167239	2	2	2	0.194872	0.262464	mashr_Brain_Hippocampus.metaxcan_results	12820	0.999766	0.999859
ENSG00000092531.9	SNAP23	1.13951	0.254492	0.00257318	1	1	1	0.254492	0.0987296	mashr_Brain_Hippocampus.metaxcan_results	12820	0.999766	0.998289
ENSG00000066697.14	MSANTD3	-1.13948	0.254504	0.008247	1	1	1	0.254504	0.255841	mashr_Brain_Hippocampus.metaxcan_results	12820	0.999766	0.999775
ENSG00000134531.9	EMP1	1.13908	0.254672	0.00717387	1	1	1	0.254672	0.184621	mashr_Brain_Hippocampus.metaxcan_results	12820	0.999766	0.998289
ENSG00000203663.3	OR2L2	1.13877	0.254799	0.00999579	2	3	3	0.255428	0.419723	mashr_Brain_Hippocampus.metaxcan_results	12820	0.999766	0.999481
ENSG00000041982.15	TNC	-1.13822	0.25503	0.00132655	1	1	1	0.25503	0.0568892	mashr_Brain_Hippocampus.metaxcan_results	12820	0.999766	0.999109
ENSG00000196378.11	ZNF34	-1.13812	0.255069	0.114231	2	3	3	0.28293	0.284803	mashr_Brain_Hippocampus.metaxcan_results	12820	0.999766	0.999799
ENSG00000273493.1	RP11-80H18.4	-1.13793	0.255151	0.0120578	1	1	1	0.255151	0.179964	mashr_Brain_Hippocampus.metaxcan_results	12820	0.999766	0.999658
ENSG00000100122.5	CRYBB1	-1.13784	0.255188	0.00594976	2	2	2	0.25449	0.137637	mashr_Brain_Hippocampus.metaxcan_results	12820	0.999766	0.999109
ENSG00000255267.3	RP11-430H10.2	1.13729	0.255415	0.0036993	2	2	2	0.184388	0.151422	mashr_Brain_Hippocampus.metaxcan_results	12820	0.999766	0.998289
ENSG00000119714.10	GPR68	1.13677	0.255635	0.000416906	1	1	1	0.255635	0.0307786	mashr_Brain_Hippocampus.metaxcan_results	12820	0.999766	0.999109
ENSG00000112365.4	ZBTB24	-1.13667	0.255675	0.00538361	1	1	1	0.255675	0.110245	mashr_Brain_Hippocampus.metaxcan_results	12820	0.999766	0.999775
ENSG00000102904.14	TSNAXIP1	1.13663	0.255695	0.00473324	1	1	1	0.255695	0.127096	mashr_Brain_Hippocampus.metaxcan_results	12820	0.999766	0.998289
ENSG00000239642.5	MEIKIN	-1.13561	0.256119	0.00807663	2	2	2	0.0395436	0.316842	mashr_Brain_Hippocampus.metaxcan_results	12820	0.999766	0.998911
ENSG00000283973.1	RP5-848E13.4	-1.13554	0.256148	3.05e-05	1	1	1	0.256148	0.00847406	mashr_Brain_Hippocampus.metaxcan_results	12820	0.999766	0.999635
ENSG00000138166.5	DUSP5	-1.13543	0.256195	0.00012827	1	1	1	0.256195	0.0502356	mashr_Brain_Hippocampus.metaxcan_results	12820	0.999766	0.999109
ENSG00000184304.14	PRKD1	-1.13539	0.25621	0.000500528	2	2	2	0.0110531	0.0345451	mashr_Brain_Hippocampus.metaxcan_results	12820	0.999766	0.999859
ENSG00000064607.16	SUGP2	-1.13528	0.256256	0.00273915	3	3	3	0.282671	0.101583	mashr_Brain_Hippocampus.metaxcan_results	12820	0.999766	0.999799
ENSG00000107789.15	MINPP1	-1.13523	0.25628	3.02e-06	1	1	1	0.25628	0.00883683	mashr_Brain_Hippocampus.metaxcan_results	12820	0.999766	0.999109
ENSG00000154548.8	SRSF12	1.13506	0.256351	0.000533776	1	1	1	0.256351	0.0446054	mashr_Brain_Hippocampus.metaxcan_results	12820	0.999766	0.999782
ENSG00000095917.13	TPSD1	1.13494	0.256401	0.119173	1	3	3	0.256401	0.577008	mashr_Brain_Hippocampus.metaxcan_results	12820	0.999766	0.998289
ENSG00000072163.19	LIMS2	-1.13445	0.256606	0.000898523	1	1	1	0.256606	0.0737818	mashr_Brain_Hippocampus.metaxcan_results	12820	0.999766	0.999635
ENSG00000125037.12	EMC3	1.13423	0.256699	6.64e-08	1	1	1	0.256699	0.0013107	mashr_Brain_Hippocampus.metaxcan_results	12820	0.999766	0.999635
ENSG00000160307.9	S100B	1.13416	0.256726	0.00836014	1	1	1	0.256726	0.127328	mashr_Brain_Hippocampus.metaxcan_results	12820	0.999766	0.999109
ENSG00000143315.6	PIGM	-1.13404	0.256779	0.012356	1	1	1	0.256779	0.227218	mashr_Brain_Hippocampus.metaxcan_results	12820	0.999766	0.999859
ENSG00000181938.13	GINS3	1.13382	0.256869	0.00569906	2	2	2	0.207495	0.378638	mashr_Brain_Hippocampus.metaxcan_results	12820	0.999766	0.999302
ENSG00000133422.12	MORC2	1.13315	0.257151	0.0193369	2	2	2	0.319154	0.218487	mashr_Brain_Hippocampus.metaxcan_results	12820	0.999766	0.999799
ENSG00000101331.15	CCM2L	1.1331	0.257173	1.02e-05	1	2	2	0.257173	0.00792567	mashr_Brain_Hippocampus.metaxcan_results	12820	0.999766	0.998911
ENSG00000111716.12	LDHB	-1.13306	0.257188	8.41e-05	1	1	1	0.257188	0.0147806	mashr_Brain_Hippocampus.metaxcan_results	12820	0.999766	0.998911
ENSG00000156869.12	FRRS1	1.13305	0.257193	5.08e-05	1	1	1	0.257193	0.0129241	mashr_Brain_Hippocampus.metaxcan_results	12820	0.999766	0.999302
ENSG00000013573.16	DDX11	-1.13304	0.257199	0.592591	1	2	2	0.257199	1.11759	mashr_Brain_Hippocampus.metaxcan_results	12820	0.999766	0.998612
ENSG00000156486.7	KCNS2	-1.13244	0.257451	3.33e-07	1	1	1	0.257451	0.00145535	mashr_Brain_Hippocampus.metaxcan_results	12820	0.999766	0.998612
ENSG00000115602.16	IL1RL1	1.13239	0.257472	0.279021	2	2	2	0.124826	0.564107	mashr_Brain_Hippocampus.metaxcan_results	12820	0.999766	0.999109
ENSG00000164187.6	LMBRD2	1.13206	0.25761	0.000934569	1	1	1	0.25761	0.0499225	mashr_Brain_Hippocampus.metaxcan_results	12820	0.999766	0.999859
ENSG00000156469.8	MTERF3	1.13205	0.257612	0.0171858	1	1	1	0.257612	0.187505	mashr_Brain_Hippocampus.metaxcan_results	12820	0.999766	0.999859
ENSG00000174130.12	TLR6	-1.1319	0.257676	0.000981861	1	1	1	0.257676	0.115115	mashr_Brain_Hippocampus.metaxcan_results	12820	0.999766	0.999799
ENSG00000167011.8	NAT16	1.13176	0.257737	0.0610969	4	4	4	0.0290471	0.296756	mashr_Brain_Hippocampus.metaxcan_results	12820	0.999766	0.999859
ENSG00000144231.10	POLR2D	-1.13132	0.25792	0.0582144	1	1	1	0.25792	0.362597	mashr_Brain_Hippocampus.metaxcan_results	12820	0.999766	0.999481
ENSG00000104756.15	KCTD9	1.13104	0.258038	0.00139934	1	1	1	0.258038	0.0570775	mashr_Brain_Hippocampus.metaxcan_results	12820	0.999766	0.999109
ENSG00000148296.6	SURF6	1.13102	0.258045	0.153713	2	2	2	0.203116	0.469252	mashr_Brain_Hippocampus.metaxcan_results	12820	0.999766	0.999775
ENSG00000165923.15	AGBL2	1.13021	0.258387	0.000265939	2	2	2	0.229771	0.0725611	mashr_Brain_Hippocampus.metaxcan_results	12820	0.999766	0.999859
ENSG00000186594.14	MIR22HG	1.13006	0.25845	0.0057659	1	1	1	0.25845	0.116814	mashr_Brain_Hippocampus.metaxcan_results	12820	0.999766	0.999782
ENSG00000161513.11	FDXR	1.12925	0.258792	0.031528	1	1	1	0.258792	0.278945	mashr_Brain_Hippocampus.metaxcan_results	12820	0.999766	0.998911
ENSG00000070047.11	PHRF1	1.129	0.2589	0.00167332	1	1	1	0.2589	0.116744	mashr_Brain_Hippocampus.metaxcan_results	12820	0.999766	0.999302
ENSG00000170619.9	COMMD5	1.12895	0.258919	0.0125977	2	2	2	0.248631	0.632759	mashr_Brain_Hippocampus.metaxcan_results	12820	0.999766	0.999775
ENSG00000157992.12	KRTCAP3	-1.12885	0.25896	0.0984217	2	2	2	0.153123	0.245769	mashr_Brain_Hippocampus.metaxcan_results	12820	0.999766	0.999775
ENSG00000070540.12	WIPI1	-1.12855	0.259088	0.0176542	2	2	2	0.315095	0.204118	mashr_Brain_Hippocampus.metaxcan_results	12820	0.999766	0.999859
ENSG00000175497.16	DPP10	-1.12851	0.259105	0.0089269	1	1	1	0.259105	0.170095	mashr_Brain_Hippocampus.metaxcan_results	12820	0.999766	0.999658
ENSG00000127472.10	PLA2G5	1.12842	0.259143	0.0044583	1	1	1	0.259143	0.103728	mashr_Brain_Hippocampus.metaxcan_results	12820	0.999766	0.999109
ENSG00000173200.12	PARP15	1.12777	0.259419	0.021451	3	3	3	0.389966	0.189992	mashr_Brain_Hippocampus.metaxcan_results	12820	0.999766	0.999775
ENSG00000070718.11	AP3M2	-1.12764	0.25947	0.0141019	2	2	2	0.0284349	0.31176	mashr_Brain_Hippocampus.metaxcan_results	12820	0.999766	0.999782
ENSG00000198885.9	ITPRIPL1	1.12726	0.259633	0.0333839	2	2	2	0.25965	0.264492	mashr_Brain_Hippocampus.metaxcan_results	12820	0.999766	0.998911
ENSG00000177595.17	PIDD1	1.1271	0.259701	0.0108404	2	2	2	0.207843	0.141221	mashr_Brain_Hippocampus.metaxcan_results	12820	0.999766	0.998612
ENSG00000243749.1	TMEM35B	1.12705	0.25972	0.000503722	1	1	1	0.25972	0.159777	mashr_Brain_Hippocampus.metaxcan_results	12820	0.999766	0.999109
ENSG00000163867.16	ZMYM6	-1.12705	0.25972	1.04e-05	1	1	1	0.25972	0.019977	mashr_Brain_Hippocampus.metaxcan_results	12820	0.999766	0.999775
ENSG00000163131.10	CTSS	1.12627	0.260053	0.0120577	1	3	3	0.260053	0.262163	mashr_Brain_Hippocampus.metaxcan_results	12820	0.999766	0.999782
ENSG00000112659.13	CUL9	1.12607	0.260137	0.00304181	1	1	1	0.260137	0.145214	mashr_Brain_Hippocampus.metaxcan_results	12820	0.999766	0.999109
ENSG00000225860.2	LINC02072	1.12576	0.260267	7.69e-05	1	1	1	0.260267	0.0217738	mashr_Brain_Hippocampus.metaxcan_results	12820	0.999766	0.998911
ENSG00000163788.13	SNRK	-1.12562	0.260327	6.19e-06	1	1	1	0.260327	0.011769	mashr_Brain_Hippocampus.metaxcan_results	12820	0.999766	0.999481
ENSG00000104290.10	FZD3	1.12561	0.26033	0.0026555	1	2	2	0.26033	0.116088	mashr_Brain_Hippocampus.metaxcan_results	12820	0.999766	0.998612
ENSG00000136021.18	SCYL2	-1.12554	0.26036	0.000571128	1	1	1	0.26036	0.121548	mashr_Brain_Hippocampus.metaxcan_results	12820	0.999766	0.999109
ENSG00000166153.16	DEPDC4	1.12554	0.26036	2.26e-05	1	1	1	0.26036	0.0241716	mashr_Brain_Hippocampus.metaxcan_results	12820	0.999766	0.999859
ENSG00000158560.14	DYNC1I1	1.12496	0.260605	3e-05	1	1	1	0.260605	0.00859877	mashr_Brain_Hippocampus.metaxcan_results	12820	0.999766	0.998289
ENSG00000273009.1	RP11-352G9.1	1.12479	0.260678	0.000706132	1	1	1	0.260678	0.0642425	mashr_Brain_Hippocampus.metaxcan_results	12820	0.999766	0.999481
ENSG00000161813.21	LARP4	-1.12458	0.260767	7.15e-05	1	1	1	0.260767	0.0213004	mashr_Brain_Hippocampus.metaxcan_results	12820	0.999766	0.999635
ENSG00000165124.17	SVEP1	1.1245	0.2608	0.000576031	1	2	2	0.2608	0.0529667	mashr_Brain_Hippocampus.metaxcan_results	12820	0.999766	0.998612
ENSG00000143933.16	CALM2	-1.12427	0.260899	0.000523044	1	1	1	0.260899	0.0552903	mashr_Brain_Hippocampus.metaxcan_results	12820	0.999766	0.999782
ENSG00000109618.11	SEPSECS	1.12399	0.261019	0.000204948	1	1	1	0.261019	0.0634996	mashr_Brain_Hippocampus.metaxcan_results	12820	0.999766	0.998911
ENSG00000139194.7	RBP5	1.12372	0.261132	0.00027758	1	1	1	0.261132	0.0367683	mashr_Brain_Hippocampus.metaxcan_results	12820	0.999766	0.999799
ENSG00000080839.11	RBL1	1.12369	0.261144	0.000686942	1	1	1	0.261144	0.100206	mashr_Brain_Hippocampus.metaxcan_results	12820	0.999766	0.999302
ENSG00000260464.1	RP4-561L24.3	1.12341	0.261262	0.0213841	2	2	2	0.251744	0.228295	mashr_Brain_Hippocampus.metaxcan_results	12820	0.999766	0.999635
ENSG00000104472.9	CHRAC1	-1.12341	0.261263	0.000883881	2	2	2	0.276128	0.164599	mashr_Brain_Hippocampus.metaxcan_results	12820	0.999766	0.998911
ENSG00000164112.12	TMEM155	-1.12331	0.261305	4.57e-06	1	1	1	0.261305	0.00843211	mashr_Brain_Hippocampus.metaxcan_results	12820	0.999766	0.999859
ENSG00000184588.17	PDE4B	1.12325	0.26133	2.15e-05	1	1	1	0.26133	0.00960922	mashr_Brain_Hippocampus.metaxcan_results	12820	0.999766	0.999635
ENSG00000110888.17	CAPRIN2	1.12269	0.26157	0.0131021	1	1	1	0.26157	0.32403	mashr_Brain_Hippocampus.metaxcan_results	12820	0.999766	0.999859
ENSG00000158825.5	CDA	-1.1224	0.261692	0.0679907	3	3	3	0.295923	0.349887	mashr_Brain_Hippocampus.metaxcan_results	12820	0.999766	0.999302
ENSG00000269067.1	ZNF728	1.12233	0.26172	0.00249985	1	1	1	0.26172	0.181289	mashr_Brain_Hippocampus.metaxcan_results	12820	0.999766	0.999658
ENSG00000158716.8	DUSP23	-1.12222	0.26177	0.000499552	1	1	1	0.26177	0.0434977	mashr_Brain_Hippocampus.metaxcan_results	12820	0.999766	0.999481
ENSG00000149187.17	CELF1	-1.12191	0.261901	7.03e-05	2	2	2	0.2059	0.0270793	mashr_Brain_Hippocampus.metaxcan_results	12820	0.999766	0.999635
ENSG00000137494.13	ANKRD42	1.12186	0.261923	0.00551083	2	2	2	0.19052	0.110035	mashr_Brain_Hippocampus.metaxcan_results	12820	0.999766	0.998612
ENSG00000159648.11	TEPP	1.12185	0.261925	0.02439	1	1	1	0.261925	0.298912	mashr_Brain_Hippocampus.metaxcan_results	12820	0.999766	0.999109
ENSG00000251613.3	CTC-347C20.1	1.12182	0.261939	1.02e-06	1	1	1	0.261939	0.00145212	mashr_Brain_Hippocampus.metaxcan_results	12820	0.999766	0.999775
ENSG00000271952.1	LINC01954	-1.1218	0.261947	0.235814	1	1	1	0.261947	0.690282	mashr_Brain_Hippocampus.metaxcan_results	12820	0.999766	0.999782
ENSG00000131669.9	NINJ1	-1.12177	0.261959	0.0214311	1	2	2	0.261959	0.248301	mashr_Brain_Hippocampus.metaxcan_results	12820	0.999766	0.998911
ENSG00000188130.13	MAPK12	-1.12151	0.262069	0.0908306	4	4	4	0.18096	0.470167	mashr_Brain_Hippocampus.metaxcan_results	12820	0.999766	0.999302
ENSG00000271761.1	XXbac-BPGBPG55C20.3	1.1215	0.262075	0.00601771	1	1	1	0.262075	0.109098	mashr_Brain_Hippocampus.metaxcan_results	12820	0.999766	0.998289
ENSG00000234165.1	AC114877.3	-1.12141	0.262115	0.000327615	2	2	2	0.419303	0.039841	mashr_Brain_Hippocampus.metaxcan_results	12820	0.999766	0.998289
ENSG00000183426.16	NPIPA1	-1.12034	0.262567	0.0162817	2	4	4	0.299572	0.339096	mashr_Brain_Hippocampus.metaxcan_results	12820	0.999766	0.999859
ENSG00000113319.12	RASGRF2	1.11998	0.262723	0.000429663	1	1	1	0.262723	0.0761505	mashr_Brain_Hippocampus.metaxcan_results	12820	0.999766	0.998289
ENSG00000145390.11	USP53	1.11963	0.262872	0.0181396	2	2	2	0.257581	0.27882	mashr_Brain_Hippocampus.metaxcan_results	12820	0.999766	0.999109
ENSG00000118508.4	RAB32	-1.11896	0.263159	1.42e-05	1	1	1	0.263159	0.01275	mashr_Brain_Hippocampus.metaxcan_results	12820	0.999766	0.999302
ENSG00000244242.1	IFITM10	-1.11891	0.263178	0.00633817	2	2	2	0.363547	0.114244	mashr_Brain_Hippocampus.metaxcan_results	12820	0.999766	0.998289
ENSG00000268649.5	RP4-806M20.4	-1.11881	0.26322	0.000538309	1	1	1	0.26322	0.0483057	mashr_Brain_Hippocampus.metaxcan_results	12820	0.999766	0.999775
ENSG00000136875.12	PRPF4	-1.11835	0.263417	0.052629	2	2	2	0.311907	0.386153	mashr_Brain_Hippocampus.metaxcan_results	12820	0.999766	0.999859
ENSG00000178115.11	GOLGA8Q	1.11832	0.26343	0.0357536	1	1	1	0.26343	0.506407	mashr_Brain_Hippocampus.metaxcan_results	12820	0.999766	0.999635
ENSG00000170122.5	FOXD4	-1.11825	0.26346	0.0110013	2	4	4	0.246081	0.244129	mashr_Brain_Hippocampus.metaxcan_results	12820	0.999766	0.999635
ENSG00000187608.8	ISG15	1.11808	0.263532	0.00219151	1	1	1	0.263532	0.0848641	mashr_Brain_Hippocampus.metaxcan_results	12820	0.999766	0.999782
ENSG00000100302.6	RASD2	-1.11807	0.263535	0.000489349	1	1	1	0.263535	0.0353727	mashr_Brain_Hippocampus.metaxcan_results	12820	0.999766	0.998911
ENSG00000136982.5	DSCC1	1.11806	0.263543	1.04131	2	2	2	0.253407	1.16584	mashr_Brain_Hippocampus.metaxcan_results	12820	0.999766	0.999109
ENSG00000108256.8	NUFIP2	1.11793	0.263598	0.00125867	1	1	1	0.263598	0.0592069	mashr_Brain_Hippocampus.metaxcan_results	12820	0.999766	0.998289
ENSG00000114993.16	RTKN	1.11782	0.263643	7.95e-05	1	1	1	0.263643	0.032754	mashr_Brain_Hippocampus.metaxcan_results	12820	0.999766	0.999635
ENSG00000005700.14	IBTK	-1.11763	0.263725	0.00513245	2	2	2	0.107377	0.106206	mashr_Brain_Hippocampus.metaxcan_results	12820	0.999766	0.998911
ENSG00000162337.11	LRP5	1.11708	0.26396	0.000447276	1	1	1	0.26396	0.0330986	mashr_Brain_Hippocampus.metaxcan_results	12820	0.999766	0.998289
ENSG00000184349.12	EFNA5	1.11705	0.263975	0.000736399	1	1	1	0.263975	0.0506126	mashr_Brain_Hippocampus.metaxcan_results	12820	0.999766	0.999775
ENSG00000228208.6	C1orf143	1.11698	0.264004	0.00176937	1	1	1	0.264004	0.0947061	mashr_Brain_Hippocampus.metaxcan_results	12820	0.999766	0.999658
ENSG00000197381.15	ADARB1	1.11692	0.264027	3.6e-08	1	1	1	0.264027	0.000515506	mashr_Brain_Hippocampus.metaxcan_results	12820	0.999766	0.999481
ENSG00000272087.1	RP11-379F4.7	-1.11669	0.264127	0.0451568	2	2	2	0.0360189	0.266189	mashr_Brain_Hippocampus.metaxcan_results	12820	0.999766	0.999635
ENSG00000105246.5	EBI3	1.11665	0.264142	8.57e-08	1	1	1	0.264142	0.000442903	mashr_Brain_Hippocampus.metaxcan_results	12820	0.999766	0.998612
ENSG00000173692.12	PSMD1	1.11648	0.264216	6.1e-06	1	1	1	0.264216	0.00495697	mashr_Brain_Hippocampus.metaxcan_results	12820	0.999766	0.998289
ENSG00000089220.4	PEBP1	1.11646	0.264225	0.0221636	2	2	2	0.292697	0.273483	mashr_Brain_Hippocampus.metaxcan_results	12820	0.999766	0.999109
ENSG00000273899.4	NOL12	-1.1164	0.264249	0.0110428	2	2	2	0.264357	0.14571	mashr_Brain_Hippocampus.metaxcan_results	12820	0.999766	0.999775
ENSG00000108852.14	MPP2	-1.11638	0.264259	0.0028271	1	1	1	0.264259	0.124507	mashr_Brain_Hippocampus.metaxcan_results	12820	0.999766	0.999782
ENSG00000053371.12	AKR7A2	-1.11636	0.264267	0.00159585	2	2	2	0.119547	0.0612089	mashr_Brain_Hippocampus.metaxcan_results	12820	0.999766	0.998911
ENSG00000160325.14	CACFD1	-1.11633	0.264279	0.0498334	2	2	2	0.0828867	0.418616	mashr_Brain_Hippocampus.metaxcan_results	12820	0.999766	0.999302
ENSG00000138119.16	MYOF	-1.11627	0.264306	0.00871649	1	1	1	0.264306	0.22571	mashr_Brain_Hippocampus.metaxcan_results	12820	0.999766	0.999775
ENSG00000107554.16	DNMBP	1.11625	0.264315	0.0167226	1	1	1	0.264315	0.191421	mashr_Brain_Hippocampus.metaxcan_results	12820	0.999766	0.999635
ENSG00000130402.11	ACTN4	1.11578	0.264517	0.00245867	2	2	2	0.363957	0.158705	mashr_Brain_Hippocampus.metaxcan_results	12820	0.999766	0.999799
ENSG00000139287.12	TPH2	-1.11535	0.264702	1.87e-05	1	1	1	0.264702	0.0121722	mashr_Brain_Hippocampus.metaxcan_results	12820	0.999766	0.998289
ENSG00000177889.9	UBE2N	1.11503	0.264838	2.22e-05	1	2	2	0.264838	0.010427	mashr_Brain_Hippocampus.metaxcan_results	12820	0.999766	0.999109
ENSG00000244041.7	LINC01011	1.11394	0.265304	0.00968222	1	2	2	0.265304	0.337126	mashr_Brain_Hippocampus.metaxcan_results	12820	0.999766	0.999481
ENSG00000243795.1	LINC02044	-1.11361	0.265448	0.142783	2	2	2	0.329329	0.54678	mashr_Brain_Hippocampus.metaxcan_results	12820	0.999766	0.999658
ENSG00000177558.3	FAM187B	1.11335	0.265557	8.02e-06	1	1	1	0.265557	0.010033	mashr_Brain_Hippocampus.metaxcan_results	12820	0.999766	0.998612
ENSG00000175782.9	SLC35E3	-1.11321	0.265619	0.0442897	1	1	1	0.265619	0.292612	mashr_Brain_Hippocampus.metaxcan_results	12820	0.999766	0.999775
ENSG00000105245.9	NUMBL	-1.11314	0.265649	4.26e-07	2	2	2	0.112265	0.00212699	mashr_Brain_Hippocampus.metaxcan_results	12820	0.999766	0.999775
ENSG00000095752.6	IL11	1.11286	0.265768	0.00228963	1	1	1	0.265768	0.0678985	mashr_Brain_Hippocampus.metaxcan_results	12820	0.999766	0.999782
ENSG00000170915.8	PAQR8	1.11281	0.265788	0.00935927	3	3	3	0.37404	0.149488	mashr_Brain_Hippocampus.metaxcan_results	12820	0.999766	0.999302
ENSG00000169946.13	ZFPM2	1.1128	0.265795	1.98e-05	2	2	2	0.0716578	0.00613232	mashr_Brain_Hippocampus.metaxcan_results	12820	0.999766	0.999302
ENSG00000198756.10	COLGALT2	1.11269	0.265842	0.0572149	1	2	2	0.265842	0.350585	mashr_Brain_Hippocampus.metaxcan_results	12820	0.999766	0.999109
ENSG00000131471.6	AOC3	1.11239	0.265969	0.00265953	1	1	1	0.265969	0.148128	mashr_Brain_Hippocampus.metaxcan_results	12820	0.999766	0.999658
ENSG00000184574.9	LPAR5	1.11215	0.266073	2.27e-05	1	1	1	0.266073	0.0190202	mashr_Brain_Hippocampus.metaxcan_results	12820	0.999766	0.999481
ENSG00000142599.17	RERE	-1.11206	0.266111	0.0165135	1	1	1	0.266111	0.172516	mashr_Brain_Hippocampus.metaxcan_results	12820	0.999766	0.999775
ENSG00000177425.10	PAWR	-1.1119	0.266182	0.000116297	1	1	1	0.266182	0.0548487	mashr_Brain_Hippocampus.metaxcan_results	12820	0.999766	0.999782
ENSG00000164111.14	ANXA5	-1.11174	0.266251	0.152277	3	3	3	0.219416	0.361097	mashr_Brain_Hippocampus.metaxcan_results	12820	0.999766	0.998911
ENSG00000100448.3	CTSG	1.11163	0.266297	0.0016495	2	2	2	0.132319	0.0932433	mashr_Brain_Hippocampus.metaxcan_results	12820	0.999766	0.999799
ENSG00000157823.16	AP3S2	1.11152	0.266343	0.0398175	1	1	1	0.266343	0.358067	mashr_Brain_Hippocampus.metaxcan_results	12820	0.999766	0.999658
ENSG00000253300.1	RP11-108E14.1	1.11134	0.266421	0.00157851	1	1	1	0.266421	0.128277	mashr_Brain_Hippocampus.metaxcan_results	12820	0.999766	0.999658
ENSG00000161265.14	U2AF1L4	-1.11102	0.26656	0.141805	3	3	3	0.364745	0.685688	mashr_Brain_Hippocampus.metaxcan_results	12820	0.999766	0.999775
ENSG00000253948.1	RP11-410L14.2	-1.11081	0.266648	0.000694296	1	1	1	0.266648	0.0411566	mashr_Brain_Hippocampus.metaxcan_results	12820	0.999766	0.999109
ENSG00000124459.11	ZNF45	-1.11076	0.266671	0.046774	2	2	2	0.0751175	0.334871	mashr_Brain_Hippocampus.metaxcan_results	12820	0.999766	0.999658
ENSG00000136536.14	2021-03-07	1.11049	0.266786	3.98e-05	2	2	2	0.327031	0.0164821	mashr_Brain_Hippocampus.metaxcan_results	12820	0.999766	0.999775
ENSG00000186185.13	KIF18B	1.11036	0.266842	0.00528336	2	2	2	0.269353	0.125272	mashr_Brain_Hippocampus.metaxcan_results	12820	0.999766	0.999302
ENSG00000106100.10	NOD1	1.10995	0.267022	0.00379768	1	1	1	0.267022	0.10107	mashr_Brain_Hippocampus.metaxcan_results	12820	0.999766	0.999782
ENSG00000173598.13	NUDT4	-1.10959	0.267175	0.00114974	1	1	1	0.267175	0.0809545	mashr_Brain_Hippocampus.metaxcan_results	12820	0.999766	0.999481
ENSG00000111707.11	SUDS3	-1.10957	0.267186	0.0177449	1	1	1	0.267186	0.235748	mashr_Brain_Hippocampus.metaxcan_results	12820	0.999766	0.999635
ENSG00000140406.3	MESDC1	1.10917	0.267356	0.000344022	1	1	1	0.267356	0.0822703	mashr_Brain_Hippocampus.metaxcan_results	12820	0.999766	0.998612
ENSG00000197170.9	PSMD12	1.10911	0.267383	6.33e-05	1	1	1	0.267383	0.0130466	mashr_Brain_Hippocampus.metaxcan_results	12820	0.999766	0.998289
ENSG00000184156.16	KCNQ3	1.10898	0.267439	0.00020924	1	1	1	0.267439	0.0401571	mashr_Brain_Hippocampus.metaxcan_results	12820	0.999766	0.999859
ENSG00000169783.12	LINGO1	-1.10882	0.267508	0.00340183	1	1	1	0.267508	0.0840248	mashr_Brain_Hippocampus.metaxcan_results	12820	0.999766	0.998911
ENSG00000170242.17	USP47	1.1088	0.267518	0.00703157	2	2	2	0.194279	0.120375	mashr_Brain_Hippocampus.metaxcan_results	12820	0.999766	0.999799
ENSG00000104112.8	SCG3	-1.10861	0.267596	0.0328548	2	3	3	0.158899	0.256499	mashr_Brain_Hippocampus.metaxcan_results	12820	0.999766	0.999302
ENSG00000257086.1	RP11-783K16.13	1.10855	0.267625	0.109127	1	1	1	0.267625	0.592779	mashr_Brain_Hippocampus.metaxcan_results	12820	0.999766	0.999658
ENSG00000143303.11	RRNAD1	1.10812	0.26781	0.00558414	2	2	2	0.270944	0.116309	mashr_Brain_Hippocampus.metaxcan_results	12820	0.999766	0.999635
ENSG00000104812.14	GYS1	1.1079	0.267904	0.00607672	1	1	1	0.267904	0.179825	mashr_Brain_Hippocampus.metaxcan_results	12820	0.999766	0.998612
ENSG00000206344.7	HCG27	-1.10789	0.267908	0.323953	3	3	3	0.14296	0.594676	mashr_Brain_Hippocampus.metaxcan_results	12820	0.999766	0.998289
ENSG00000197253.13	TPSB2	-1.10775	0.267972	0.318623	1	2	2	0.267972	0.909973	mashr_Brain_Hippocampus.metaxcan_results	12820	0.999766	0.999109
ENSG00000135046.13	ANXA1	-1.10738	0.268131	0.000150674	2	2	2	0.139866	0.0242795	mashr_Brain_Hippocampus.metaxcan_results	12820	0.999766	0.999775
ENSG00000091592.15	NLRP1	-1.10737	0.268133	0.00274001	1	1	1	0.268133	0.0719639	mashr_Brain_Hippocampus.metaxcan_results	12820	0.999766	0.999859
ENSG00000205959.3	RP11-689P11.2	-1.10715	0.26823	0.17127	2	2	2	0.174584	0.407425	mashr_Brain_Hippocampus.metaxcan_results	12820	0.999766	0.999782
ENSG00000120437.8	ACAT2	1.10633	0.268583	0.0114944	1	1	1	0.268583	0.194369	mashr_Brain_Hippocampus.metaxcan_results	12820	0.999766	0.998911
ENSG00000226690.7	AC005281.1	-1.10622	0.268633	2.89e-07	1	1	1	0.268633	0.00086552	mashr_Brain_Hippocampus.metaxcan_results	12820	0.999766	0.999799
ENSG00000188227.12	ZNF793	1.10608	0.268692	0.00519955	1	1	1	0.268692	0.134793	mashr_Brain_Hippocampus.metaxcan_results	12820	0.999766	0.999302
ENSG00000168575.9	SLC20A2	-1.10583	0.268802	0.00103796	1	1	1	0.268802	0.0477815	mashr_Brain_Hippocampus.metaxcan_results	12820	0.999766	0.998289
ENSG00000180447.6	GAS1	-1.1055	0.268944	1.63e-07	1	1	1	0.268944	0.00190547	mashr_Brain_Hippocampus.metaxcan_results	12820	0.999766	0.999859
ENSG00000105750.14	ZNF85	-1.10532	0.269022	0.156771	2	2	2	0.130158	0.83447	mashr_Brain_Hippocampus.metaxcan_results	12820	0.999766	0.999799
ENSG00000167670.15	CHAF1A	-1.1053	0.269027	0.180864	2	2	2	0.317729	0.644287	mashr_Brain_Hippocampus.metaxcan_results	12820	0.999766	0.999302
ENSG00000179195.15	ZNF664	-1.1052	0.269072	0.000111686	1	2	2	0.269072	0.0266715	mashr_Brain_Hippocampus.metaxcan_results	12820	0.999766	0.999109
ENSG00000138386.16	NAB1	-1.10419	0.26951	0.00479293	1	1	1	0.26951	0.118871	mashr_Brain_Hippocampus.metaxcan_results	12820	0.999766	0.999109
ENSG00000144712.11	CAND2	-1.10412	0.269541	0.0040064	1	2	2	0.269541	0.185579	mashr_Brain_Hippocampus.metaxcan_results	12820	0.999766	0.999302
ENSG00000197056.9	ZMYM1	1.10398	0.269601	0.00133127	1	1	1	0.269601	0.232437	mashr_Brain_Hippocampus.metaxcan_results	12820	0.999766	0.999658
ENSG00000095564.13	BTAF1	1.10394	0.269617	1.87e-05	1	1	1	0.269617	0.00837424	mashr_Brain_Hippocampus.metaxcan_results	12820	0.999766	0.998289
ENSG00000078668.13	VDAC3	-1.10393	0.269625	9.54e-06	1	1	1	0.269625	0.0157086	mashr_Brain_Hippocampus.metaxcan_results	12820	0.999766	0.999799
ENSG00000167971.15	CASKIN1	-1.10368	0.269732	2.93e-07	1	1	1	0.269732	0.00300639	mashr_Brain_Hippocampus.metaxcan_results	12820	0.999766	0.999775
ENSG00000250565.6	ATP6V1E2	1.10368	0.269732	0.179427	2	2	2	0.276464	0.563495	mashr_Brain_Hippocampus.metaxcan_results	12820	0.999766	0.999658
ENSG00000163357.10	DCST1	-1.1033	0.269897	0.00345723	1	1	1	0.269897	0.0848797	mashr_Brain_Hippocampus.metaxcan_results	12820	0.999766	0.999635
ENSG00000081665.13	ZNF506	-1.10279	0.270119	0.110415	1	1	1	0.270119	0.621735	mashr_Brain_Hippocampus.metaxcan_results	12820	0.999766	0.998289
ENSG00000109854.13	HTATIP2	-1.10276	0.270131	0.0790342	1	1	1	0.270131	0.40166	mashr_Brain_Hippocampus.metaxcan_results	12820	0.999766	0.999109
ENSG00000011600.11	TYROBP	1.10249	0.27025	1.4e-05	2	2	2	0.263243	0.0208593	mashr_Brain_Hippocampus.metaxcan_results	12820	0.999766	0.999658
ENSG00000124785.8	NRN1	-1.10244	0.27027	0.00196195	1	1	1	0.27027	0.0605099	mashr_Brain_Hippocampus.metaxcan_results	12820	0.999766	0.998911
ENSG00000136044.11	APPL2	1.10243	0.270274	0.0043433	2	2	2	0.109915	0.118143	mashr_Brain_Hippocampus.metaxcan_results	12820	0.999766	0.999302
ENSG00000175395.15	ZNF25	-1.10233	0.27032	0.00771751	3	3	3	0.237436	0.183968	mashr_Brain_Hippocampus.metaxcan_results	12820	0.999766	0.998289
ENSG00000268658.5	LINC00664	1.10233	0.27032	0.0544647	2	2	2	0.224268	0.610195	mashr_Brain_Hippocampus.metaxcan_results	12820	0.999766	0.999481
ENSG00000163239.12	TDRD10	-1.10193	0.270492	0.0328381	2	2	2	0.318768	0.249956	mashr_Brain_Hippocampus.metaxcan_results	12820	0.999766	0.998612
ENSG00000183067.5	IGSF5	-1.10187	0.270518	0.0130128	1	1	1	0.270518	0.27976	mashr_Brain_Hippocampus.metaxcan_results	12820	0.999766	0.999859
ENSG00000188004.9	C1orf204	-1.10156	0.270654	0.0889548	3	3	3	0.228628	0.441073	mashr_Brain_Hippocampus.metaxcan_results	12820	0.999766	0.999782
ENSG00000203747.10	FCGR3A	1.10117	0.270821	0.000836968	2	2	2	0.112531	0.0930341	mashr_Brain_Hippocampus.metaxcan_results	12820	0.999766	0.999635
ENSG00000154447.14	SH3RF1	1.10115	0.270831	0.000975636	1	1	1	0.270831	0.074774	mashr_Brain_Hippocampus.metaxcan_results	12820	0.999766	0.999782
ENSG00000270996.1	RP11-342K6.4	-1.10088	0.270948	0.0500868	2	2	2	0.256417	0.303566	mashr_Brain_Hippocampus.metaxcan_results	12820	0.999766	0.998612
ENSG00000107099.15	DOCK8	-1.10067	0.271041	0.0434929	3	3	3	0.269909	0.217652	mashr_Brain_Hippocampus.metaxcan_results	12820	0.999766	0.999859
ENSG00000064102.14	INTS13	-1.10057	0.271086	0.0117993	2	3	3	0.272472	0.151415	mashr_Brain_Hippocampus.metaxcan_results	12820	0.999766	0.999658
ENSG00000168890.13	TMEM150A	-1.10031	0.271198	0.00230455	1	1	1	0.271198	0.0787758	mashr_Brain_Hippocampus.metaxcan_results	12820	0.999766	0.999481
ENSG00000077585.13	GPR137B	1.10022	0.271235	0.00986238	1	1	1	0.271235	0.186445	mashr_Brain_Hippocampus.metaxcan_results	12820	0.999766	0.999635
ENSG00000166313.18	APBB1	-1.10021	0.271239	1.36e-05	1	1	1	0.271239	0.00577415	mashr_Brain_Hippocampus.metaxcan_results	12820	0.999766	0.998289
ENSG00000111802.13	TDP2	1.10021	0.271242	0.000236857	1	2	2	0.271242	0.0565394	mashr_Brain_Hippocampus.metaxcan_results	12820	0.999766	0.999109
ENSG00000171819.4	ANGPTL7	1.10002	0.271323	0.00177741	1	1	1	0.271323	0.17693	mashr_Brain_Hippocampus.metaxcan_results	12820	0.999766	0.999775
ENSG00000235162.8	C12orf75	-1.09998	0.271339	0.0200277	1	1	1	0.271339	0.223962	mashr_Brain_Hippocampus.metaxcan_results	12820	0.999766	0.999782
ENSG00000167508.11	MVD	-1.09998	0.271341	0.0019802	1	1	1	0.271341	0.133346	mashr_Brain_Hippocampus.metaxcan_results	12820	0.999766	0.999799
ENSG00000103353.15	UBFD1	1.09992	0.271368	2.27e-05	1	1	1	0.271368	0.0182097	mashr_Brain_Hippocampus.metaxcan_results	12820	0.999766	0.999859
ENSG00000122481.16	RWDD3	-1.09947	0.271563	0.279739	3	4	4	0.153569	0.599519	mashr_Brain_Hippocampus.metaxcan_results	12820	0.999766	0.999635
ENSG00000270720.1	RP11-84C13.2	1.0993	0.271639	0.0154112	1	1	1	0.271639	0.327011	mashr_Brain_Hippocampus.metaxcan_results	12820	0.999766	0.998289
ENSG00000162076.12	FLYWCH2	-1.09926	0.271655	0.00518431	2	2	2	0.268242	0.106146	mashr_Brain_Hippocampus.metaxcan_results	12820	0.999766	0.999635
ENSG00000083635.7	NUFIP1	-1.09894	0.271794	0.00920983	1	1	1	0.271794	0.378606	mashr_Brain_Hippocampus.metaxcan_results	12820	0.999766	0.999302
ENSG00000197261.11	C6orf141	-1.09835	0.272053	3.02e-05	2	2	2	0.409345	0.0152272	mashr_Brain_Hippocampus.metaxcan_results	12820	0.999766	0.999859
ENSG00000180264.11	ADGRD2	1.09816	0.272133	0.00112692	1	1	1	0.272133	0.0656212	mashr_Brain_Hippocampus.metaxcan_results	12820	0.999766	0.999782
ENSG00000139329.4	LUM	1.0981	0.272162	0.00199822	1	1	1	0.272162	0.211224	mashr_Brain_Hippocampus.metaxcan_results	12820	0.999766	0.999109
ENSG00000110619.17	CARS	-1.09797	0.272219	4.76e-06	1	1	1	0.272219	0.00301132	mashr_Brain_Hippocampus.metaxcan_results	12820	0.999766	0.999635
ENSG00000173914.11	RBM4B	1.09758	0.272389	0.000341226	2	2	2	0.271878	0.0709715	mashr_Brain_Hippocampus.metaxcan_results	12820	0.999766	0.999782
ENSG00000122386.10	ZNF205	-1.09749	0.272427	0.00380474	1	1	1	0.272427	0.0939161	mashr_Brain_Hippocampus.metaxcan_results	12820	0.999766	0.999302
ENSG00000130703.15	OSBPL2	1.09733	0.272497	4.19e-05	1	1	1	0.272497	0.032935	mashr_Brain_Hippocampus.metaxcan_results	12820	0.999766	0.999799
ENSG00000164073.9	MFSD8	1.0972	0.272552	0.00111633	1	1	1	0.272552	0.206694	mashr_Brain_Hippocampus.metaxcan_results	12820	0.999766	0.998612
ENSG00000138709.17	LARP1B	1.0972	0.272552	9.06e-06	1	2	2	0.272552	0.0186206	mashr_Brain_Hippocampus.metaxcan_results	12820	0.999766	0.999658
ENSG00000113761.11	ZNF346	-1.09718	0.272564	3.49e-06	1	2	2	0.272564	0.00545303	mashr_Brain_Hippocampus.metaxcan_results	12820	0.999766	0.999302
ENSG00000121864.9	ZNF639	1.09692	0.272679	0.0133792	2	2	2	0.270617	0.160225	mashr_Brain_Hippocampus.metaxcan_results	12820	0.999766	0.998911
ENSG00000180481.10	GLIPR1L2	-1.09658	0.272826	0.448441	2	2	2	0.284962	0.94399	mashr_Brain_Hippocampus.metaxcan_results	12820	0.999766	0.998911
ENSG00000090316.15	MAEA	1.09629	0.272952	0.00113846	1	2	2	0.272952	0.149661	mashr_Brain_Hippocampus.metaxcan_results	12820	0.999766	0.999658
ENSG00000161179.13	YDJC	-1.09628	0.272957	0.00224534	1	1	1	0.272957	0.0946641	mashr_Brain_Hippocampus.metaxcan_results	12820	0.999766	0.999302
ENSG00000124713.5	GNMT	1.09601	0.273074	0.468913	1	1	1	0.273074	0.957802	mashr_Brain_Hippocampus.metaxcan_results	12820	0.999766	0.999302
ENSG00000134262.12	AP4B1	-1.09584	0.27315	0.00792175	1	1	1	0.27315	0.130798	mashr_Brain_Hippocampus.metaxcan_results	12820	0.999766	0.998612
ENSG00000196565.13	HBG2	1.09583	0.273153	3.49e-06	1	1	1	0.273153	0.00882572	mashr_Brain_Hippocampus.metaxcan_results	12820	0.999766	0.999658
ENSG00000198160.14	MIER1	-1.09571	0.273205	0.00841506	3	3	3	0.0451318	0.143292	mashr_Brain_Hippocampus.metaxcan_results	12820	0.999766	0.999302
ENSG00000117713.18	ARID1A	-1.09557	0.273268	8.3e-05	1	1	1	0.273268	0.0243977	mashr_Brain_Hippocampus.metaxcan_results	12820	0.999766	0.999859
ENSG00000272381.1	RP11-192P3.4	1.09491	0.273556	0.00558893	2	2	2	0.00111935	0.0999527	mashr_Brain_Hippocampus.metaxcan_results	12820	0.999766	0.999658
ENSG00000256043.2	CTSO	-1.09485	0.273584	0.0515042	3	3	3	0.166948	0.300058	mashr_Brain_Hippocampus.metaxcan_results	12820	0.999766	0.999799
ENSG00000105251.10	SHD	-1.09445	0.273759	0.00574185	2	2	2	0.306256	0.0940214	mashr_Brain_Hippocampus.metaxcan_results	12820	0.999766	0.999782
ENSG00000139292.12	LGR5	1.09403	0.273942	1.89e-05	1	1	1	0.273942	0.0182249	mashr_Brain_Hippocampus.metaxcan_results	12820	0.999766	0.999635
ENSG00000261823.1	RP11-48G14.1	-1.09399	0.27396	0.000383038	1	1	1	0.27396	0.0631898	mashr_Brain_Hippocampus.metaxcan_results	12820	0.999766	0.999109
ENSG00000156218.12	ADAMTSL3	-1.09393	0.273987	5.87e-06	1	1	1	0.273987	0.00695868	mashr_Brain_Hippocampus.metaxcan_results	12820	0.999766	0.999782
ENSG00000172986.12	GXYLT2	1.0939	0.273998	0.0721044	1	1	1	0.273998	0.390724	mashr_Brain_Hippocampus.metaxcan_results	12820	0.999766	0.998911
ENSG00000132622.10	HSPA12B	-1.09383	0.27403	0.00253835	1	1	1	0.27403	0.0800153	mashr_Brain_Hippocampus.metaxcan_results	12820	0.999766	0.999481
ENSG00000265971.1	RP11-269G24.6	1.09334	0.274245	0.00442465	1	1	1	0.274245	0.0944561	mashr_Brain_Hippocampus.metaxcan_results	12820	0.999766	0.998911
ENSG00000196118.11	CCDC189	1.0929	0.274438	0.017826	1	1	1	0.274438	0.200315	mashr_Brain_Hippocampus.metaxcan_results	12820	0.999766	0.999481
ENSG00000103549.21	RNF40	-1.0929	0.274438	0.015694	1	1	1	0.274438	0.187954	mashr_Brain_Hippocampus.metaxcan_results	12820	0.999766	0.999302
ENSG00000187944.2	C2orf66	1.09273	0.274513	0.0201879	1	1	1	0.274513	0.374273	mashr_Brain_Hippocampus.metaxcan_results	12820	0.999766	0.999109
ENSG00000115274.14	INO80B	-1.09272	0.274517	0.0126071	1	1	1	0.274517	0.243275	mashr_Brain_Hippocampus.metaxcan_results	12820	0.999766	0.998289
ENSG00000136636.12	KCTD3	1.09238	0.274665	3.21e-05	1	1	1	0.274665	0.00896748	mashr_Brain_Hippocampus.metaxcan_results	12820	0.999766	0.999775
ENSG00000205643.10	CDPF1	1.09235	0.27468	0.000693895	1	1	1	0.27468	0.0636835	mashr_Brain_Hippocampus.metaxcan_results	12820	0.999766	0.999302
ENSG00000124570.17	SERPINB6	1.09223	0.274734	0.000347239	1	2	2	0.274734	0.0272179	mashr_Brain_Hippocampus.metaxcan_results	12820	0.999766	0.999658
ENSG00000196329.11	GIMAP5	1.09198	0.274843	0.0113081	1	1	1	0.274843	0.158945	mashr_Brain_Hippocampus.metaxcan_results	12820	0.999766	0.999481
ENSG00000180767.9	CHST13	1.0919	0.274877	0.0738506	2	2	2	0.261486	0.39205	mashr_Brain_Hippocampus.metaxcan_results	12820	0.999766	0.998612
ENSG00000173409.13	ARV1	-1.09142	0.275088	0.014916	1	1	1	0.275088	0.266214	mashr_Brain_Hippocampus.metaxcan_results	12820	0.999766	0.999635
ENSG00000179335.18	CLK3	1.09115	0.275208	0.000116426	1	1	1	0.275208	0.0339244	mashr_Brain_Hippocampus.metaxcan_results	12820	0.999766	0.999302
ENSG00000122691.12	TWIST1	1.09095	0.275295	0.00125157	1	1	1	0.275295	0.0691553	mashr_Brain_Hippocampus.metaxcan_results	12820	0.999766	0.998911
ENSG00000148672.8	GLUD1	1.09015	0.275648	0.00233274	1	1	1	0.275648	0.0687798	mashr_Brain_Hippocampus.metaxcan_results	12820	0.999766	0.999109
ENSG00000037637.10	FBXO42	1.0901	0.27567	0.0191564	1	1	1	0.27567	0.193043	mashr_Brain_Hippocampus.metaxcan_results	12820	0.999766	0.998911
ENSG00000100284.20	TOM1	-1.08955	0.275914	0.00552075	1	1	1	0.275914	0.11264	mashr_Brain_Hippocampus.metaxcan_results	12820	0.999766	0.998911
ENSG00000153071.14	DAB2	-1.08953	0.275919	4.2e-06	1	1	1	0.275919	0.0145951	mashr_Brain_Hippocampus.metaxcan_results	12820	0.999766	0.999481
ENSG00000055483.19	USP36	-1.08942	0.275967	0.0523244	1	2	2	0.275967	0.3217	mashr_Brain_Hippocampus.metaxcan_results	12820	0.999766	0.999658
ENSG00000145817.16	YIPF5	1.08902	0.276147	0.00141808	1	1	1	0.276147	0.076322	mashr_Brain_Hippocampus.metaxcan_results	12820	0.999766	0.999481
ENSG00000183775.10	KCTD16	1.08902	0.276147	0.000191529	1	1	1	0.276147	0.0280489	mashr_Brain_Hippocampus.metaxcan_results	12820	0.999766	0.998612
ENSG00000275995.1	CTD-2240J17.4	1.08876	0.276259	3.67e-07	1	1	1	0.276259	0.00268825	mashr_Brain_Hippocampus.metaxcan_results	12820	0.999766	0.998911
ENSG00000092621.11	PHGDH	1.0885	0.276373	0.000600114	1	1	1	0.276373	0.0361051	mashr_Brain_Hippocampus.metaxcan_results	12820	0.999766	0.998289
ENSG00000108219.14	TSPAN14	-1.08842	0.276408	0.00299631	1	1	1	0.276408	0.201095	mashr_Brain_Hippocampus.metaxcan_results	12820	0.999766	0.999782
ENSG00000162236.11	STX5	1.08794	0.27662	0.00293998	1	1	1	0.27662	0.155742	mashr_Brain_Hippocampus.metaxcan_results	12820	0.999766	0.999109
ENSG00000260810.1	CTD-2547L24.4	1.08782	0.276673	0.000788212	1	1	1	0.276673	0.132661	mashr_Brain_Hippocampus.metaxcan_results	12820	0.999766	0.999481
ENSG00000121900.18	TMEM54	-1.08772	0.27672	0.00265437	1	1	1	0.27672	0.228523	mashr_Brain_Hippocampus.metaxcan_results	12820	0.999766	0.999775
ENSG00000168135.4	KCNJ4	-1.08746	0.276834	5.15e-05	2	2	2	0.345907	0.0383185	mashr_Brain_Hippocampus.metaxcan_results	12820	0.999766	0.999109
ENSG00000183624.13	HMCES	1.08729	0.276907	7.53e-05	1	1	1	0.276907	0.0192488	mashr_Brain_Hippocampus.metaxcan_results	12820	0.999766	0.998289
ENSG00000120306.9	CYSTM1	1.08715	0.276969	0.020316	1	1	1	0.276969	0.247893	mashr_Brain_Hippocampus.metaxcan_results	12820	0.999766	0.999109
ENSG00000173457.10	PPP1R14B	-1.08663	0.277202	0.00911611	1	1	1	0.277202	0.151303	mashr_Brain_Hippocampus.metaxcan_results	12820	0.999766	0.999782
ENSG00000169750.8	RAC3	1.08642	0.277294	0.000103611	2	2	2	0.353293	0.0207642	mashr_Brain_Hippocampus.metaxcan_results	12820	0.999766	0.999302
ENSG00000104044.15	OCA2	-1.08637	0.277313	0.000123674	1	1	1	0.277313	0.0359059	mashr_Brain_Hippocampus.metaxcan_results	12820	0.999766	0.999782
ENSG00000136630.12	HLX	1.08628	0.277355	0.00449755	2	2	2	0.286476	0.116844	mashr_Brain_Hippocampus.metaxcan_results	12820	0.999766	0.999302
ENSG00000244219.6	GS1-259H13.2	-1.08623	0.277378	0.0625895	2	2	2	0.220327	0.47497	mashr_Brain_Hippocampus.metaxcan_results	12820	0.999766	0.998612
ENSG00000100532.11	CGRRF1	1.0859	0.277523	2.12e-05	1	1	1	0.277523	0.0115898	mashr_Brain_Hippocampus.metaxcan_results	12820	0.999766	0.999859
ENSG00000277224.2	HIST1H2BF	-1.08578	0.277576	0.00125427	1	1	1	0.277576	0.112779	mashr_Brain_Hippocampus.metaxcan_results	12820	0.999766	0.998612
ENSG00000100647.7	SUSD6	1.08565	0.277633	4.35e-06	1	2	2	0.277633	0.01813	mashr_Brain_Hippocampus.metaxcan_results	12820	0.999766	0.999782
ENSG00000163053.10	SLC16A14	1.08558	0.277663	0.00460101	2	2	2	0.245084	0.0877148	mashr_Brain_Hippocampus.metaxcan_results	12820	0.999766	0.998911
ENSG00000198125.12	MB	1.08531	0.277785	1.79e-05	1	1	1	0.277785	0.00938199	mashr_Brain_Hippocampus.metaxcan_results	12820	0.999766	0.999775
ENSG00000176919.11	C8G	-1.08515	0.277854	0.0042959	1	2	2	0.277854	0.14402	mashr_Brain_Hippocampus.metaxcan_results	12820	0.999766	0.998911
ENSG00000105186.15	ANKRD27	-1.08506	0.277894	0.0485829	3	3	3	0.154526	0.478711	mashr_Brain_Hippocampus.metaxcan_results	12820	0.999766	0.998289
ENSG00000104774.12	MAN2B1	-1.08503	0.277909	0.0127249	1	1	1	0.277909	0.162306	mashr_Brain_Hippocampus.metaxcan_results	12820	0.999766	0.999481
ENSG00000197980.12	LEKR1	-1.08501	0.277918	0.0376313	2	2	2	0.200035	0.329476	mashr_Brain_Hippocampus.metaxcan_results	12820	0.999766	0.999635
ENSG00000236790.5	LINC00299	-1.08424	0.27826	0.0334942	2	2	2	0.0964027	0.222605	mashr_Brain_Hippocampus.metaxcan_results	12820	0.999766	0.999109
ENSG00000163507.13	KIAA1524	-1.08423	0.278261	7.89e-06	1	1	1	0.278261	0.00561167	mashr_Brain_Hippocampus.metaxcan_results	12820	0.999766	0.999782
ENSG00000033627.16	ATP6V0A1	-1.08396	0.278381	0.000197918	2	2	2	0.0747378	0.0470009	mashr_Brain_Hippocampus.metaxcan_results	12820	0.999766	0.999799
ENSG00000163607.15	GTPBP8	1.08396	0.278382	0.02952	2	2	2	0.336876	0.503083	mashr_Brain_Hippocampus.metaxcan_results	12820	0.999766	0.999302
ENSG00000164162.12	ANAPC10	1.0839	0.278407	0.0184801	1	1	1	0.278407	0.205757	mashr_Brain_Hippocampus.metaxcan_results	12820	0.999766	0.999109
ENSG00000112079.8	STK38	1.08387	0.278422	0.000724413	1	1	1	0.278422	0.0660076	mashr_Brain_Hippocampus.metaxcan_results	12820	0.999766	0.999635
ENSG00000084073.8	ZMPSTE24	1.08386	0.278426	0.00405476	2	2	2	0.431405	0.102921	mashr_Brain_Hippocampus.metaxcan_results	12820	0.999766	0.999302
ENSG00000181555.20	SETD2	1.08379	0.278456	0.00156996	2	2	2	0.286406	0.0559122	mashr_Brain_Hippocampus.metaxcan_results	12820	0.999766	0.999799
ENSG00000128578.9	STRIP2	-1.08375	0.278475	0.0169345	2	2	2	0.132946	0.243283	mashr_Brain_Hippocampus.metaxcan_results	12820	0.999766	0.999658
ENSG00000181074.3	OR52N4	1.08354	0.278569	1.14e-05	1	1	1	0.278569	0.0134744	mashr_Brain_Hippocampus.metaxcan_results	12820	0.999766	0.999859
ENSG00000102445.18	RUBCNL	1.08341	0.278625	0.00164211	2	2	2	0.243957	0.0816009	mashr_Brain_Hippocampus.metaxcan_results	12820	0.999766	0.999782
ENSG00000132330.16	SCLY	-1.08338	0.278638	0.0664546	2	2	2	0.227236	0.372586	mashr_Brain_Hippocampus.metaxcan_results	12820	0.999766	0.999782
ENSG00000198324.13	FAM109A	-1.08318	0.27873	0.000917845	1	1	1	0.27873	0.13438	mashr_Brain_Hippocampus.metaxcan_results	12820	0.999766	0.999109
ENSG00000120802.13	TMPO	-1.08308	0.278775	0.00040782	2	2	2	0.203712	0.046511	mashr_Brain_Hippocampus.metaxcan_results	12820	0.999766	0.999799
ENSG00000267057.5	LINC01905	-1.08304	0.27879	0.0256499	3	3	3	0.0849486	0.490751	mashr_Brain_Hippocampus.metaxcan_results	12820	0.999766	0.999635
ENSG00000131437.15	KIF3A	1.08225	0.279139	0.00761294	2	2	2	0.139597	0.124322	mashr_Brain_Hippocampus.metaxcan_results	12820	0.999766	0.999775
ENSG00000117859.18	OSBPL9	-1.08188	0.279304	5.7e-06	1	2	2	0.279304	0.00713021	mashr_Brain_Hippocampus.metaxcan_results	12820	0.999766	0.999481
ENSG00000160796.16	NBEAL2	-1.08164	0.27941	0.0266328	2	2	2	0.279998	0.189333	mashr_Brain_Hippocampus.metaxcan_results	12820	0.999766	0.998911
ENSG00000114646.9	CSPG5	-1.08133	0.27955	0.00242466	1	1	1	0.27955	0.0777306	mashr_Brain_Hippocampus.metaxcan_results	12820	0.999766	0.999481
ENSG00000123415.15	SMUG1	1.08076	0.279802	0.00536111	1	1	1	0.279802	0.108919	mashr_Brain_Hippocampus.metaxcan_results	12820	0.999766	0.999302
ENSG00000112031.15	MTRF1L	1.0805	0.279918	0.218679	1	1	1	0.279918	0.715911	mashr_Brain_Hippocampus.metaxcan_results	12820	0.999766	0.999775
ENSG00000249685.1	RP11-360F5.3	-1.08048	0.279931	0.128794	2	2	2	0.235833	0.497952	mashr_Brain_Hippocampus.metaxcan_results	12820	0.999766	0.998612
ENSG00000141295.13	SCRN2	1.08014	0.28008	0.0568747	2	2	2	0.368494	0.440905	mashr_Brain_Hippocampus.metaxcan_results	12820	0.999766	0.999302
ENSG00000185070.10	FLRT2	-1.08012	0.280088	0.00013486	1	1	1	0.280088	0.0316496	mashr_Brain_Hippocampus.metaxcan_results	12820	0.999766	0.999481
ENSG00000234444.9	ZNF736	-1.08003	0.280131	0.00174481	2	2	2	0.242015	0.159165	mashr_Brain_Hippocampus.metaxcan_results	12820	0.999766	0.999859
ENSG00000183644.13	C11orf88	1.0793	0.280452	0.000149873	1	1	1	0.280452	0.0449749	mashr_Brain_Hippocampus.metaxcan_results	12820	0.999766	0.999775
ENSG00000085832.16	EPS15	-1.07895	0.280608	0.00798139	2	2	2	0.239352	0.277346	mashr_Brain_Hippocampus.metaxcan_results	12820	0.999766	0.998289
ENSG00000149679.11	CABLES2	-1.07892	0.280625	0.0411677	1	1	1	0.280625	0.276948	mashr_Brain_Hippocampus.metaxcan_results	12820	0.999766	0.998911
ENSG00000083168.9	KAT6A	-1.07877	0.280689	0.00157655	2	2	2	0.269297	0.0553849	mashr_Brain_Hippocampus.metaxcan_results	12820	0.999766	0.999109
ENSG00000165480.15	SKA3	1.07866	0.28074	0.00328021	2	2	2	0.286795	0.0747743	mashr_Brain_Hippocampus.metaxcan_results	12820	0.999766	0.998289
ENSG00000057019.15	DCBLD2	1.07865	0.280745	0.00414303	2	2	2	0.273903	0.21642	mashr_Brain_Hippocampus.metaxcan_results	12820	0.999766	0.999658
ENSG00000121903.14	ZSCAN20	-1.07852	0.2808	0.00723707	1	1	1	0.2808	0.139523	mashr_Brain_Hippocampus.metaxcan_results	12820	0.999766	0.999109
ENSG00000158816.15	VWA5B1	-1.07794	0.281058	0.00253931	1	1	1	0.281058	0.11564	mashr_Brain_Hippocampus.metaxcan_results	12820	0.999766	0.999782
ENSG00000232629.8	HLA-DQB2	-1.0776	0.28121	0.170536	1	2	2	0.28121	0.571225	mashr_Brain_Hippocampus.metaxcan_results	12820	0.999766	0.998612
ENSG00000137857.17	DUOX1	-1.07758	0.281221	0.0532515	2	2	2	0.23424	0.55764	mashr_Brain_Hippocampus.metaxcan_results	12820	0.999766	0.999775
ENSG00000198919.12	DZIP3	1.07735	0.281322	9.05e-06	1	1	1	0.281322	0.0052033	mashr_Brain_Hippocampus.metaxcan_results	12820	0.999766	0.998289
ENSG00000067208.14	EVI5	-1.077	0.281479	0.0132766	1	1	1	0.281479	0.30352	mashr_Brain_Hippocampus.metaxcan_results	12820	0.999766	0.999658
ENSG00000163808.16	KIF15	1.07689	0.28153	0.0380447	1	1	1	0.28153	0.460139	mashr_Brain_Hippocampus.metaxcan_results	12820	0.999766	0.999635
ENSG00000094914.12	AAAS	-1.07684	0.281551	2.79e-05	1	1	1	0.281551	0.0268643	mashr_Brain_Hippocampus.metaxcan_results	12820	0.999766	0.998612
ENSG00000125650.4	PSPN	1.07634	0.281776	5.91e-05	2	2	2	0.441328	0.0171436	mashr_Brain_Hippocampus.metaxcan_results	12820	0.999766	0.998289
ENSG00000108587.15	GOSR1	1.07601	0.281921	0.0988472	1	1	1	0.281921	0.443163	mashr_Brain_Hippocampus.metaxcan_results	12820	0.999766	0.999109
ENSG00000111581.9	NUP107	1.07575	0.282038	0.0952522	2	2	2	0.32655	0.861254	mashr_Brain_Hippocampus.metaxcan_results	12820	0.999766	0.999109
ENSG00000226426.1	RP11-174J11.1	1.07541	0.282192	3.09e-05	1	1	1	0.282192	0.0172213	mashr_Brain_Hippocampus.metaxcan_results	12820	0.999766	0.998612
ENSG00000145824.12	CXCL14	1.07538	0.282204	0.00133007	1	1	1	0.282204	0.0615142	mashr_Brain_Hippocampus.metaxcan_results	12820	0.999766	0.998289
ENSG00000125430.8	HS3ST3B1	1.07517	0.282299	0.00027374	1	1	1	0.282299	0.0308582	mashr_Brain_Hippocampus.metaxcan_results	12820	0.999766	0.999481
ENSG00000101405.3	OXT	1.07475	0.282486	0.0187612	2	2	2	0.293997	0.22061	mashr_Brain_Hippocampus.metaxcan_results	12820	0.999766	0.998911
ENSG00000107679.14	PLEKHA1	-1.07461	0.282547	0.0109284	2	2	2	0.0648596	0.123309	mashr_Brain_Hippocampus.metaxcan_results	12820	0.999766	0.999481
ENSG00000163975.11	MELTF	1.0745	0.282599	0.00234011	1	2	2	0.282599	0.0738265	mashr_Brain_Hippocampus.metaxcan_results	12820	0.999766	0.998289
ENSG00000106327.12	TFR2	-1.07426	0.282704	0.000134019	2	2	2	0.360527	0.0310797	mashr_Brain_Hippocampus.metaxcan_results	12820	0.999766	0.999859
ENSG00000267475.1	CTD-2538C1.2	-1.07408	0.282785	0.104098	2	2	2	0.18422	0.3344	mashr_Brain_Hippocampus.metaxcan_results	12820	0.999766	0.999481
ENSG00000128294.15	TPST2	-1.07403	0.28281	0.00333886	2	2	2	0.294724	0.101923	mashr_Brain_Hippocampus.metaxcan_results	12820	0.999766	0.999109
ENSG00000187726.8	DNAJB13	1.07398	0.282833	0.0115388	2	2	2	0.29194	0.219972	mashr_Brain_Hippocampus.metaxcan_results	12820	0.999766	0.999775
ENSG00000267414.1	RP11-456K23.1	-1.07386	0.282887	0.0139466	2	2	2	0.0788109	0.204415	mashr_Brain_Hippocampus.metaxcan_results	12820	0.999766	0.999859
ENSG00000092203.13	TOX4	-1.07319	0.283185	0.0301181	3	3	3	0.216101	0.285067	mashr_Brain_Hippocampus.metaxcan_results	12820	0.999766	0.999658
ENSG00000134077.15	THUMPD3	-1.07306	0.283246	0.137734	2	2	2	0.38156	0.438837	mashr_Brain_Hippocampus.metaxcan_results	12820	0.999766	0.998289
ENSG00000106299.7	WASL	-1.07305	0.283248	0.000249741	2	2	2	0.086954	0.045919	mashr_Brain_Hippocampus.metaxcan_results	12820	0.999766	0.998911
ENSG00000260633.1	RP11-375I20.6	1.07302	0.283262	0.216916	2	2	2	0.197283	0.637201	mashr_Brain_Hippocampus.metaxcan_results	12820	0.999766	0.998289
ENSG00000164976.8	KIAA1161	-1.07297	0.283285	0.000380798	1	1	1	0.283285	0.0391632	mashr_Brain_Hippocampus.metaxcan_results	12820	0.999766	0.999481
ENSG00000168229.3	PTGDR	1.07281	0.283357	0.0485266	3	3	3	0.0883083	0.259733	mashr_Brain_Hippocampus.metaxcan_results	12820	0.999766	0.999635
ENSG00000157211.11	CDCP2	1.07277	0.283374	0.00834443	1	1	1	0.283374	0.164595	mashr_Brain_Hippocampus.metaxcan_results	12820	0.999766	0.999109
ENSG00000090659.17	CD209	-1.07257	0.283465	0.0123921	1	1	1	0.283465	0.185775	mashr_Brain_Hippocampus.metaxcan_results	12820	0.999766	0.999302
ENSG00000101310.14	SEC23B	1.07222	0.28362	0.0382856	1	1	1	0.28362	0.533268	mashr_Brain_Hippocampus.metaxcan_results	12820	0.999766	0.999859
ENSG00000136100.12	VPS36	-1.07208	0.283682	0.0285971	2	2	2	0.193439	0.152911	mashr_Brain_Hippocampus.metaxcan_results	12820	0.999766	0.998911
ENSG00000095485.16	CWF19L1	1.07177	0.283821	0.26117	1	2	2	0.283821	0.763974	mashr_Brain_Hippocampus.metaxcan_results	12820	0.999766	0.999302
ENSG00000087008.15	ACOX3	1.07171	0.28385	0.0332115	2	2	2	0.292043	0.461077	mashr_Brain_Hippocampus.metaxcan_results	12820	0.999766	0.999775
ENSG00000163815.5	CLEC3B	1.07163	0.283886	0.00256254	1	1	1	0.283886	0.0723016	mashr_Brain_Hippocampus.metaxcan_results	12820	0.999766	0.999775
ENSG00000141429.13	GALNT1	1.07139	0.283994	0.016562	2	2	2	0.0451456	0.298187	mashr_Brain_Hippocampus.metaxcan_results	12820	0.999766	0.999109
ENSG00000226266.6	AC009961.3	-1.07138	0.283997	0.314184	3	3	3	0.324908	0.754647	mashr_Brain_Hippocampus.metaxcan_results	12820	0.999766	0.999658
ENSG00000143319.16	ISG20L2	-1.07112	0.284115	0.000205034	2	2	2	0.270944	0.0191537	mashr_Brain_Hippocampus.metaxcan_results	12820	0.999766	0.999658
ENSG00000122223.12	CD244	-1.07107	0.28414	0.0336286	2	2	2	0.206727	0.325697	mashr_Brain_Hippocampus.metaxcan_results	12820	0.999766	0.998289
ENSG00000176390.11	CRLF3	-1.07105	0.284148	0.0327221	1	1	1	0.284148	0.397481	mashr_Brain_Hippocampus.metaxcan_results	12820	0.999766	0.999859
ENSG00000151116.16	UEVLD	-1.07085	0.284235	0.000609293	1	1	1	0.284235	0.125544	mashr_Brain_Hippocampus.metaxcan_results	12820	0.999766	0.999799
ENSG00000247595.4	SPTY2D1-AS1	-1.07085	0.284235	6.66e-05	1	1	1	0.284235	0.0415016	mashr_Brain_Hippocampus.metaxcan_results	12820	0.999766	0.998612
ENSG00000186635.14	ARAP1	-1.0707	0.284305	7.42e-08	1	1	1	0.284305	0.00151206	mashr_Brain_Hippocampus.metaxcan_results	12820	0.999766	0.999302
ENSG00000130544.11	ZNF557	1.07069	0.28431	0.00046211	1	1	1	0.28431	0.109334	mashr_Brain_Hippocampus.metaxcan_results	12820	0.999766	0.998911
ENSG00000178386.12	ZNF223	-1.07031	0.284478	0.00942961	2	2	2	0.322142	0.123669	mashr_Brain_Hippocampus.metaxcan_results	12820	0.999766	0.999658
ENSG00000163832.15	ELP6	-1.07022	0.284519	0.00322207	2	2	2	0.244009	0.0821957	mashr_Brain_Hippocampus.metaxcan_results	12820	0.999766	0.999109
ENSG00000173486.12	FKBP2	1.07003	0.284604	0.00220216	2	2	2	0.308755	0.0763915	mashr_Brain_Hippocampus.metaxcan_results	12820	0.999766	0.999481
ENSG00000129170.8	CSRP3	1.06979	0.284713	2.48e-07	1	1	1	0.284713	0.00129132	mashr_Brain_Hippocampus.metaxcan_results	12820	0.999766	0.999302
ENSG00000126804.13	ZBTB1	1.06932	0.284924	0.00911295	2	2	2	0.246108	0.223519	mashr_Brain_Hippocampus.metaxcan_results	12820	0.999766	0.998289
ENSG00000215244.2	RP11-563J2.2	1.06914	0.285006	2.47e-05	1	1	1	0.285006	0.0127007	mashr_Brain_Hippocampus.metaxcan_results	12820	0.999766	0.999775
ENSG00000228716.6	DHFR	1.0691	0.285023	0.123863	3	4	4	0.33469	0.528883	mashr_Brain_Hippocampus.metaxcan_results	12820	0.999766	0.999109
ENSG00000149428.18	HYOU1	-1.06892	0.285105	4.23e-05	2	2	2	0.236617	0.0175321	mashr_Brain_Hippocampus.metaxcan_results	12820	0.999766	0.998289
ENSG00000125124.11	BBS2	-1.06889	0.28512	0.0277251	2	2	2	0.373354	0.187656	mashr_Brain_Hippocampus.metaxcan_results	12820	0.999766	0.999782
ENSG00000096996.15	IL12RB1	1.06887	0.285126	0.00043888	1	1	1	0.285126	0.0430203	mashr_Brain_Hippocampus.metaxcan_results	12820	0.999766	0.998612
ENSG00000119599.16	DCAF4	-1.06884	0.285142	0.0673892	2	3	3	0.188943	0.322809	mashr_Brain_Hippocampus.metaxcan_results	12820	0.999766	0.999109
ENSG00000167978.16	SRRM2	1.0686	0.285251	8.53e-05	1	1	1	0.285251	0.0571483	mashr_Brain_Hippocampus.metaxcan_results	12820	0.999766	0.998612
ENSG00000162946.21	DISC1	1.06846	0.285313	0.00155734	1	1	1	0.285313	0.10916	mashr_Brain_Hippocampus.metaxcan_results	12820	0.999766	0.998612
ENSG00000171163.15	ZNF692	1.06836	0.28536	2.94e-06	1	1	1	0.28536	0.00629664	mashr_Brain_Hippocampus.metaxcan_results	12820	0.999766	0.999109
ENSG00000152661.7	GJA1	-1.06832	0.285375	2.21e-06	2	2	2	0.377581	0.00638738	mashr_Brain_Hippocampus.metaxcan_results	12820	0.999766	0.999775
ENSG00000104047.14	DTWD1	1.06811	0.285473	0.00178306	2	2	2	0.294093	0.300717	mashr_Brain_Hippocampus.metaxcan_results	12820	0.999766	0.999109
ENSG00000234350.4	AC007405.4	-1.06791	0.28556	0.00230003	1	1	1	0.28556	0.116172	mashr_Brain_Hippocampus.metaxcan_results	12820	0.999766	0.999302
ENSG00000272209.1	RP3-500L14.2	-1.06739	0.285797	6.21e-05	1	1	1	0.285797	0.0965437	mashr_Brain_Hippocampus.metaxcan_results	12820	0.999766	0.998289
ENSG00000176842.14	IRX5	-1.06706	0.285945	3.12e-07	1	1	1	0.285945	0.000986994	mashr_Brain_Hippocampus.metaxcan_results	12820	0.999766	0.999481
ENSG00000255046.1	RP11-297N6.4	1.0668	0.286064	0.0509545	2	3	3	0.0209371	0.474343	mashr_Brain_Hippocampus.metaxcan_results	12820	0.999766	0.999859
ENSG00000148090.11	AUH	1.06667	0.286122	0.00115667	1	1	1	0.286122	0.0567891	mashr_Brain_Hippocampus.metaxcan_results	12820	0.999766	0.999859
ENSG00000090512.11	FETUB	1.06641	0.28624	0.0351461	1	1	1	0.28624	0.369899	mashr_Brain_Hippocampus.metaxcan_results	12820	0.999766	0.998289
ENSG00000249915.7	PDCD6	1.06623	0.286321	0.0043081	2	2	2	0.206359	0.0999561	mashr_Brain_Hippocampus.metaxcan_results	12820	0.999766	0.999481
ENSG00000196305.17	IARS	1.06607	0.286391	0.00214049	1	1	1	0.286391	0.158512	mashr_Brain_Hippocampus.metaxcan_results	12820	0.999766	0.999109
ENSG00000198000.11	NOL8	-1.06607	0.286391	0.000909121	1	1	1	0.286391	0.103304	mashr_Brain_Hippocampus.metaxcan_results	12820	0.999766	0.999775
ENSG00000119608.12	PROX2	-1.0659	0.286468	0.00151798	1	1	1	0.286468	0.0800082	mashr_Brain_Hippocampus.metaxcan_results	12820	0.999766	0.998911
ENSG00000155265.10	GOLGA7B	1.06587	0.286481	0.00119768	1	1	1	0.286481	0.091162	mashr_Brain_Hippocampus.metaxcan_results	12820	0.999766	0.999635
ENSG00000277232.2	GTSE1-AS1	-1.06572	0.286551	0.0462086	1	1	1	0.286551	0.650054	mashr_Brain_Hippocampus.metaxcan_results	12820	0.999766	0.998289
ENSG00000134243.11	SORT1	-1.06564	0.286588	0.00046756	1	1	1	0.286588	0.0348403	mashr_Brain_Hippocampus.metaxcan_results	12820	0.999766	0.999481
ENSG00000273448.1	RP11-166O4.6	1.06563	0.286593	0.259206	2	2	2	0.0475734	0.547193	mashr_Brain_Hippocampus.metaxcan_results	12820	0.999766	0.999782
ENSG00000100065.14	CARD10	1.06558	0.286613	0.00177415	1	1	1	0.286613	0.0746844	mashr_Brain_Hippocampus.metaxcan_results	12820	0.999766	0.998911
ENSG00000205212.3	CCDC144NL	-1.06555	0.286629	0.0822593	2	2	2	0.380922	0.63291	mashr_Brain_Hippocampus.metaxcan_results	12820	0.999766	0.999302
ENSG00000277287.1	RP4-794I6.4	1.06547	0.286664	0.00945407	1	1	1	0.286664	0.230153	mashr_Brain_Hippocampus.metaxcan_results	12820	0.999766	0.999859
ENSG00000126814.6	TRMT5	1.06492	0.286911	0.000223866	1	1	1	0.286911	0.0549671	mashr_Brain_Hippocampus.metaxcan_results	12820	0.999766	0.999799
ENSG00000187688.14	TRPV2	1.06487	0.286933	0.266225	2	2	2	0.321331	0.562086	mashr_Brain_Hippocampus.metaxcan_results	12820	0.999766	0.999109
ENSG00000171827.10	ZNF570	1.06469	0.287018	2.32e-06	1	1	1	0.287018	0.00286073	mashr_Brain_Hippocampus.metaxcan_results	12820	0.999766	0.999109
ENSG00000241106.6	HLA-DOB	-1.06468	0.287019	1.34544	4	4	4	0.00494287	1.98042	mashr_Brain_Hippocampus.metaxcan_results	12820	0.999766	0.999635
ENSG00000119408.16	NEK6	-1.06449	0.287108	0.000133371	1	1	1	0.287108	0.0325351	mashr_Brain_Hippocampus.metaxcan_results	12820	0.999766	0.998612
ENSG00000100393.12	EP300	-1.06423	0.287223	0.00438786	2	2	2	0.207854	0.0977174	mashr_Brain_Hippocampus.metaxcan_results	12820	0.999766	0.999635
ENSG00000188257.10	PLA2G2A	-1.06407	0.287298	0.000122044	1	1	1	0.287298	0.034252	mashr_Brain_Hippocampus.metaxcan_results	12820	0.999766	0.999782
ENSG00000106351.12	AGFG2	1.06395	0.287353	3.65e-05	1	1	1	0.287353	0.0174609	mashr_Brain_Hippocampus.metaxcan_results	12820	0.999766	0.999481
ENSG00000166261.10	ZNF202	-1.06388	0.287381	0.0370852	2	2	2	0.251626	0.255234	mashr_Brain_Hippocampus.metaxcan_results	12820	0.999766	0.998911
ENSG00000234719.8	NPIPB2	1.06387	0.287388	0.583756	1	1	1	0.287388	1.05944	mashr_Brain_Hippocampus.metaxcan_results	12820	0.999766	0.998289
ENSG00000085563.14	ABCB1	1.06386	0.287394	0.000420326	1	1	1	0.287394	0.0909374	mashr_Brain_Hippocampus.metaxcan_results	12820	0.999766	0.998289
ENSG00000075303.12	SLC25A40	1.06386	0.287394	0.00017132	1	2	2	0.287394	0.0580569	mashr_Brain_Hippocampus.metaxcan_results	12820	0.999766	0.999782
ENSG00000091664.7	SLC17A6	-1.06374	0.287444	4.43e-06	1	1	1	0.287444	0.00322906	mashr_Brain_Hippocampus.metaxcan_results	12820	0.999766	0.999775
ENSG00000184939.15	ZFP90	1.06357	0.287525	0.00485233	1	1	1	0.287525	0.329152	mashr_Brain_Hippocampus.metaxcan_results	12820	0.999766	0.999859
ENSG00000229246.1	LINC00377	1.06351	0.28755	0.0203687	2	2	2	0.0738769	0.430308	mashr_Brain_Hippocampus.metaxcan_results	12820	0.999766	0.999859
ENSG00000196218.12	RYR1	1.06337	0.287613	0.00668862	1	1	1	0.287613	0.153603	mashr_Brain_Hippocampus.metaxcan_results	12820	0.999766	0.999782
ENSG00000248712.7	CCDC153	1.06332	0.287639	0.0160269	1	1	1	0.287639	0.179932	mashr_Brain_Hippocampus.metaxcan_results	12820	0.999766	0.999109
ENSG00000163964.14	PIGX	1.06325	0.287668	0.0313583	1	1	1	0.287668	0.290587	mashr_Brain_Hippocampus.metaxcan_results	12820	0.999766	0.999481
ENSG00000124532.14	MRS2	1.06321	0.287689	0.0609632	2	2	2	0.284136	0.467402	mashr_Brain_Hippocampus.metaxcan_results	12820	0.999766	0.999109
ENSG00000261087.1	KB-1460A1.5	1.06319	0.287697	0.00200179	1	1	1	0.287697	0.0788036	mashr_Brain_Hippocampus.metaxcan_results	12820	0.999766	0.998911
ENSG00000133460.19	SLC2A11	1.06304	0.287762	0.0446864	2	2	2	0.286395	0.50589	mashr_Brain_Hippocampus.metaxcan_results	12820	0.999766	0.999859
ENSG00000129625.12	REEP5	-1.06298	0.287792	6.18e-06	1	1	1	0.287792	0.0138064	mashr_Brain_Hippocampus.metaxcan_results	12820	0.999766	0.998612
ENSG00000131097.6	HIGD1B	1.06295	0.287805	0.00252682	1	1	1	0.287805	0.0701108	mashr_Brain_Hippocampus.metaxcan_results	12820	0.999766	0.999782
ENSG00000128683.13	GAD1	1.06282	0.287862	0.00126268	2	2	2	0.0405491	0.126269	mashr_Brain_Hippocampus.metaxcan_results	12820	0.999766	0.999775
ENSG00000007392.16	LUC7L	-1.06281	0.28787	9.84e-05	1	1	1	0.28787	0.029078	mashr_Brain_Hippocampus.metaxcan_results	12820	0.999766	0.999109
ENSG00000196415.9	PRTN3	-1.06257	0.287978	0.0122782	1	1	1	0.287978	0.162439	mashr_Brain_Hippocampus.metaxcan_results	12820	0.999766	0.998289
ENSG00000115758.12	ODC1	1.06247	0.288024	6.71e-05	1	1	1	0.288024	0.0126111	mashr_Brain_Hippocampus.metaxcan_results	12820	0.999766	0.999109
ENSG00000127311.9	HELB	-1.06241	0.288048	0.0817174	1	1	1	0.288048	0.400683	mashr_Brain_Hippocampus.metaxcan_results	12820	0.999766	0.999859
ENSG00000121390.18	PSPC1	1.06174	0.288353	0.000120752	2	2	2	0.336382	0.0275965	mashr_Brain_Hippocampus.metaxcan_results	12820	0.999766	0.998612
ENSG00000105258.8	POLR2I	1.0614	0.28851	0.0252095	3	3	3	0.174942	0.234309	mashr_Brain_Hippocampus.metaxcan_results	12820	0.999766	0.998612
ENSG00000055332.16	EIF2AK2	1.0613	0.288554	0.0028193	1	1	1	0.288554	0.176399	mashr_Brain_Hippocampus.metaxcan_results	12820	0.999766	0.999109
ENSG00000162373.12	BEND5	-1.06128	0.288561	0.000178922	1	1	1	0.288561	0.0219644	mashr_Brain_Hippocampus.metaxcan_results	12820	0.999766	0.999635
ENSG00000134242.15	PTPN22	1.06125	0.288575	0.00207083	1	1	1	0.288575	0.0672263	mashr_Brain_Hippocampus.metaxcan_results	12820	0.999766	0.999859
ENSG00000144061.12	NPHP1	-1.06118	0.288607	1.1e-06	1	1	1	0.288607	0.0035868	mashr_Brain_Hippocampus.metaxcan_results	12820	0.999766	0.999782
ENSG00000276997.4	RP11-378J18.9	-1.06117	0.288614	0.000128139	1	2	2	0.288614	0.0230636	mashr_Brain_Hippocampus.metaxcan_results	12820	0.999766	0.999635
ENSG00000099840.13	IZUMO4	1.0611	0.288644	0.00221023	1	1	1	0.288644	0.08685	mashr_Brain_Hippocampus.metaxcan_results	12820	0.999766	0.999658
ENSG00000160593.18	JAML	1.06105	0.288669	0.00782942	1	1	1	0.288669	0.122484	mashr_Brain_Hippocampus.metaxcan_results	12820	0.999766	0.999481
ENSG00000162961.13	DPY30	-1.06104	0.288671	0.0011669	1	2	2	0.288671	0.0808582	mashr_Brain_Hippocampus.metaxcan_results	12820	0.999766	0.999109
ENSG00000101230.5	ISM1	1.06086	0.288755	4e-07	1	1	1	0.288755	0.00321798	mashr_Brain_Hippocampus.metaxcan_results	12820	0.999766	0.999302
ENSG00000245685.6	AF146191.4	1.06053	0.288904	0.18182	1	1	1	0.288904	0.740243	mashr_Brain_Hippocampus.metaxcan_results	12820	0.999766	0.999658
ENSG00000100528.11	CNIH1	1.06021	0.289049	0.0384591	3	3	3	0.243781	0.360919	mashr_Brain_Hippocampus.metaxcan_results	12820	0.999766	0.998289
ENSG00000132356.11	PRKAA1	-1.05997	0.289156	0.00172945	1	1	1	0.289156	0.0654294	mashr_Brain_Hippocampus.metaxcan_results	12820	0.999766	0.999859
ENSG00000154059.9	IMPACT	-1.0598	0.289235	0.000762689	2	2	2	0.229519	0.0565327	mashr_Brain_Hippocampus.metaxcan_results	12820	0.999766	0.999799
ENSG00000148450.12	MSRB2	1.05978	0.289247	0.00980472	2	2	2	0.278406	0.117156	mashr_Brain_Hippocampus.metaxcan_results	12820	0.999766	0.999302
ENSG00000138496.16	PARP9	1.05929	0.28947	0.0038809	1	1	1	0.28947	0.118279	mashr_Brain_Hippocampus.metaxcan_results	12820	0.999766	0.998911
ENSG00000263958.1	RP11-676J15.1	-1.05913	0.289542	0.0110677	2	2	2	0.232733	0.241906	mashr_Brain_Hippocampus.metaxcan_results	12820	0.999766	0.998612
ENSG00000176396.10	EID2	-1.05871	0.289733	0.000475224	1	1	1	0.289733	0.035143	mashr_Brain_Hippocampus.metaxcan_results	12820	0.999766	0.998289
ENSG00000113716.12	HMGXB3	-1.05862	0.289772	0.0184283	2	2	2	0.250845	0.317001	mashr_Brain_Hippocampus.metaxcan_results	12820	0.999766	0.999799
ENSG00000040731.10	CDH10	-1.05825	0.289943	3.2e-05	1	1	1	0.289943	0.00867914	mashr_Brain_Hippocampus.metaxcan_results	12820	0.999766	0.999658
ENSG00000186088.15	GSAP	-1.05819	0.289967	0.0614738	2	2	2	0.286878	0.372975	mashr_Brain_Hippocampus.metaxcan_results	12820	0.999766	0.999109
ENSG00000267072.2	NAGPA-AS1	1.05721	0.290415	0.0290145	2	2	2	0.186362	0.184795	mashr_Brain_Hippocampus.metaxcan_results	12820	0.999766	0.999775
ENSG00000182035.11	ADIG	-1.0568	0.290603	4.89e-07	1	1	1	0.290603	0.0027948	mashr_Brain_Hippocampus.metaxcan_results	12820	0.999766	0.999782
ENSG00000143001.4	TMEM61	-1.05664	0.290676	2.74e-06	1	1	1	0.290676	0.00308647	mashr_Brain_Hippocampus.metaxcan_results	12820	0.999766	0.999775
ENSG00000146109.4	ABT1	1.05664	0.290678	0.00303422	1	1	1	0.290678	0.220089	mashr_Brain_Hippocampus.metaxcan_results	12820	0.999766	0.999859
ENSG00000205336.11	ADGRG1	1.0562	0.290877	1.54e-06	1	1	1	0.290877	0.00439941	mashr_Brain_Hippocampus.metaxcan_results	12820	0.999766	0.999799
ENSG00000106609.16	TMEM248	-1.05597	0.290983	0.00198607	1	1	1	0.290983	0.0836676	mashr_Brain_Hippocampus.metaxcan_results	12820	0.999766	0.999302
ENSG00000023516.8	AKAP11	-1.05587	0.291027	0.0168779	2	2	2	0.296053	0.221116	mashr_Brain_Hippocampus.metaxcan_results	12820	0.999766	0.999782
ENSG00000169490.16	TM2D2	1.05556	0.291171	0.00364463	2	2	2	0.297158	0.0905519	mashr_Brain_Hippocampus.metaxcan_results	12820	0.999766	0.999635
ENSG00000185561.9	TLCD2	-1.05535	0.291264	0.0623442	1	2	2	0.291264	0.383464	mashr_Brain_Hippocampus.metaxcan_results	12820	0.999766	0.999658
ENSG00000087884.14	AAMDC	1.05529	0.291292	0.0101513	1	1	1	0.291292	0.23593	mashr_Brain_Hippocampus.metaxcan_results	12820	0.999766	0.998612
ENSG00000048649.13	RSF1	1.05529	0.291292	0.00209848	1	1	1	0.291292	0.107269	mashr_Brain_Hippocampus.metaxcan_results	12820	0.999766	0.999775
ENSG00000030066.13	NUP160	1.05528	0.291298	0.000311043	1	1	1	0.291298	0.034326	mashr_Brain_Hippocampus.metaxcan_results	12820	0.999766	0.999775
ENSG00000150281.6	CTF1	1.0552	0.291334	0.000624755	1	1	1	0.291334	0.0807014	mashr_Brain_Hippocampus.metaxcan_results	12820	0.999766	0.999658
ENSG00000160209.18	PDXK	-1.05518	0.291341	0.000280913	1	1	1	0.291341	0.0248099	mashr_Brain_Hippocampus.metaxcan_results	12820	0.999766	0.999481
ENSG00000076003.4	MCM6	-1.05514	0.291362	0.0401959	2	2	2	0.219275	0.333417	mashr_Brain_Hippocampus.metaxcan_results	12820	0.999766	0.998612
ENSG00000182013.17	PNMAL1	-1.05503	0.291414	0.0544616	3	3	3	0.139228	0.228562	mashr_Brain_Hippocampus.metaxcan_results	12820	0.999766	0.999859
ENSG00000111725.10	PRKAB1	1.05479	0.291523	0.00333264	1	1	1	0.291523	0.103294	mashr_Brain_Hippocampus.metaxcan_results	12820	0.999766	0.999782
ENSG00000215845.10	TSTD1	-1.05476	0.291537	0.113035	2	2	2	0.293194	0.62265	mashr_Brain_Hippocampus.metaxcan_results	12820	0.999766	0.998911
ENSG00000256525.6	POLG2	1.05447	0.291667	0.00070331	1	2	2	0.291667	0.0649604	mashr_Brain_Hippocampus.metaxcan_results	12820	0.999766	0.999658
ENSG00000187257.15	RSBN1L	1.05433	0.291732	4.83e-07	1	1	1	0.291732	0.00262359	mashr_Brain_Hippocampus.metaxcan_results	12820	0.999766	0.998911
ENSG00000146054.17	TRIM7	1.0542	0.291792	0.025055	1	1	1	0.291792	0.275534	mashr_Brain_Hippocampus.metaxcan_results	12820	0.999766	0.998612
ENSG00000101282.8	RSPO4	-1.05394	0.291912	0.0151179	3	3	3	0.19294	0.143866	mashr_Brain_Hippocampus.metaxcan_results	12820	0.999766	0.999109
ENSG00000187742.14	SECISBP2	1.05385	0.291953	0.00177544	2	2	2	0.115418	0.362926	mashr_Brain_Hippocampus.metaxcan_results	12820	0.999766	0.999775
ENSG00000129187.14	DCTD	-1.05356	0.292082	0.0112466	2	2	2	0.281064	0.343453	mashr_Brain_Hippocampus.metaxcan_results	12820	0.999766	0.999302
ENSG00000158373.8	HIST1H2BD	1.05356	0.292086	0.0139076	1	1	1	0.292086	0.208227	mashr_Brain_Hippocampus.metaxcan_results	12820	0.999766	0.999302
ENSG00000100092.20	SH3BP1	-1.0535	0.292111	0.0167541	1	1	1	0.292111	0.193692	mashr_Brain_Hippocampus.metaxcan_results	12820	0.999766	0.998911
ENSG00000125384.6	PTGER2	-1.0534	0.292158	0.00497327	2	2	2	0.432892	0.143565	mashr_Brain_Hippocampus.metaxcan_results	12820	0.999766	0.999775
ENSG00000185614.4	FAM212A	-1.05263	0.292509	2.31e-05	1	1	1	0.292509	0.0226984	mashr_Brain_Hippocampus.metaxcan_results	12820	0.999766	0.998911
ENSG00000250821.2	RP11-345F18.1	1.05244	0.292596	0.000676369	1	1	1	0.292596	0.0608995	mashr_Brain_Hippocampus.metaxcan_results	12820	0.999766	0.999782
ENSG00000269489.1	RP11-98D18.17	1.05177	0.292905	0.00898943	1	1	1	0.292905	0.190695	mashr_Brain_Hippocampus.metaxcan_results	12820	0.999766	0.998289
ENSG00000100890.15	KIAA0391	1.05152	0.293018	0.032351	2	2	2	0.361578	0.205253	mashr_Brain_Hippocampus.metaxcan_results	12820	0.999766	0.998911
ENSG00000121931.15	LRIF1	-1.05138	0.293082	0.000468117	1	1	1	0.293082	0.0741281	mashr_Brain_Hippocampus.metaxcan_results	12820	0.999766	0.999799
ENSG00000283267.1	CTB-16J4.1	1.05101	0.293252	0.00339047	1	1	1	0.293252	0.146702	mashr_Brain_Hippocampus.metaxcan_results	12820	0.999766	0.999859
ENSG00000180938.5	ZNF572	-1.05101	0.293255	0.0022833	2	2	2	0.368061	0.146321	mashr_Brain_Hippocampus.metaxcan_results	12820	0.999766	0.999799
ENSG00000196588.14	MKL1	1.05077	0.293365	0.00205343	2	2	2	0.329119	0.0463474	mashr_Brain_Hippocampus.metaxcan_results	12820	0.999766	0.998289
ENSG00000105928.13	DFNA5	1.05022	0.293618	0.207862	2	2	2	0.16442	0.536551	mashr_Brain_Hippocampus.metaxcan_results	12820	0.999766	0.999109
ENSG00000132681.16	ATP1A4	1.05017	0.293639	0.0184126	3	3	3	0.1103	0.206175	mashr_Brain_Hippocampus.metaxcan_results	12820	0.999766	0.999775
ENSG00000102738.7	MRPS31	1.05016	0.293644	0.00116863	1	1	1	0.293644	0.0619758	mashr_Brain_Hippocampus.metaxcan_results	12820	0.999766	0.998911
ENSG00000144579.7	CTDSP1	1.05002	0.293707	1.65e-07	1	1	1	0.293707	0.00121855	mashr_Brain_Hippocampus.metaxcan_results	12820	0.999766	0.999481
ENSG00000167861.15	HID1	1.04935	0.294017	0.00289568	1	1	1	0.294017	0.0749365	mashr_Brain_Hippocampus.metaxcan_results	12820	0.999766	0.998289
ENSG00000188906.14	LRRK2	1.04919	0.294089	0.0307056	2	2	2	0.240431	0.151414	mashr_Brain_Hippocampus.metaxcan_results	12820	0.999766	0.999481
ENSG00000099250.17	NRP1	-1.04891	0.294218	4.85e-05	2	2	2	0.0544892	0.0152991	mashr_Brain_Hippocampus.metaxcan_results	12820	0.999766	0.999799
ENSG00000140463.13	BBS4	1.04885	0.294247	0.0188239	2	2	2	0.285893	0.312957	mashr_Brain_Hippocampus.metaxcan_results	12820	0.999766	0.999782
ENSG00000177103.13	DSCAML1	1.04868	0.294325	6.99e-05	1	1	1	0.294325	0.0223987	mashr_Brain_Hippocampus.metaxcan_results	12820	0.999766	0.998911
ENSG00000105825.11	TFPI2	1.04841	0.294452	0.000281432	2	2	2	0.276689	0.0381042	mashr_Brain_Hippocampus.metaxcan_results	12820	0.999766	0.998612
ENSG00000170370.11	EMX2	1.04811	0.294589	8.44e-05	1	1	1	0.294589	0.0238331	mashr_Brain_Hippocampus.metaxcan_results	12820	0.999766	0.999302
ENSG00000137764.19	MAP2K5	-1.04809	0.294596	0.00357237	2	2	2	0.210815	0.0671679	mashr_Brain_Hippocampus.metaxcan_results	12820	0.999766	0.999635
ENSG00000135775.13	COG2	1.0479	0.294686	0.021018	2	2	2	0.11549	0.179974	mashr_Brain_Hippocampus.metaxcan_results	12820	0.999766	0.998612
ENSG00000067596.10	DHX8	-1.04769	0.294782	0.0100753	1	2	2	0.294782	0.139113	mashr_Brain_Hippocampus.metaxcan_results	12820	0.999766	0.999635
ENSG00000082701.14	GSK3B	-1.04743	0.294902	0.00115985	2	2	2	0.22479	0.042455	mashr_Brain_Hippocampus.metaxcan_results	12820	0.999766	0.999109
ENSG00000152380.9	FAM151B	1.04724	0.294987	0.00209256	1	1	1	0.294987	0.101946	mashr_Brain_Hippocampus.metaxcan_results	12820	0.999766	0.999859
ENSG00000174899.10	PQLC2L	-1.0472	0.295007	0.0663335	2	2	2	0.238287	0.230033	mashr_Brain_Hippocampus.metaxcan_results	12820	0.999766	0.998612
ENSG00000077616.10	NAALAD2	-1.0471	0.295054	0.0310378	2	2	2	0.0828265	0.204165	mashr_Brain_Hippocampus.metaxcan_results	12820	0.999766	0.999109
ENSG00000109184.14	DCUN1D4	-1.04702	0.295089	0.00700249	2	2	2	0.186295	0.151609	mashr_Brain_Hippocampus.metaxcan_results	12820	0.999766	0.999775
ENSG00000170606.14	HSPA4	1.04693	0.295133	0.0119042	1	1	1	0.295133	0.186797	mashr_Brain_Hippocampus.metaxcan_results	12820	0.999766	0.999775
ENSG00000108666.9	C17orf75	-1.04688	0.295156	0.000666625	1	1	1	0.295156	0.0530202	mashr_Brain_Hippocampus.metaxcan_results	12820	0.999766	0.999775
ENSG00000051620.10	HEBP2	-1.04668	0.295245	0.0287086	2	2	2	0.184728	0.339769	mashr_Brain_Hippocampus.metaxcan_results	12820	0.999766	0.999658
ENSG00000162441.11	LZIC	-1.04668	0.295248	3.99e-05	1	1	1	0.295248	0.0195759	mashr_Brain_Hippocampus.metaxcan_results	12820	0.999766	0.999481
ENSG00000072609.17	CHFR	-1.04648	0.295338	0.0107225	1	1	1	0.295338	0.145958	mashr_Brain_Hippocampus.metaxcan_results	12820	0.999766	0.998289
ENSG00000047617.14	ANO2	1.04625	0.295444	0.00767702	2	2	2	0.296995	0.151278	mashr_Brain_Hippocampus.metaxcan_results	12820	0.999766	0.999799
ENSG00000142089.15	IFITM3	-1.04583	0.295638	0.0276492	1	1	1	0.295638	0.235949	mashr_Brain_Hippocampus.metaxcan_results	12820	0.999766	0.999481
ENSG00000272716.1	RP11-563N4.1	1.04574	0.295681	0.0456329	2	2	2	0.0987962	0.277632	mashr_Brain_Hippocampus.metaxcan_results	12820	0.999766	0.998612
ENSG00000110536.13	PTPMT1	-1.04569	0.295706	0.00386596	2	2	2	0.2059	0.202093	mashr_Brain_Hippocampus.metaxcan_results	12820	0.999766	0.999799
ENSG00000172020.12	GAP43	1.04564	0.295727	0.0007986	1	1	1	0.295727	0.041261	mashr_Brain_Hippocampus.metaxcan_results	12820	0.999766	0.999782
ENSG00000088899.14	LZTS3	1.04557	0.295758	8.22e-05	1	1	1	0.295758	0.0200768	mashr_Brain_Hippocampus.metaxcan_results	12820	0.999766	0.999782
ENSG00000181163.13	NPM1	-1.04521	0.295925	0.000149453	2	2	2	0.0114104	0.0459693	mashr_Brain_Hippocampus.metaxcan_results	12820	0.999766	0.998911
ENSG00000258955.1	LINC00519	-1.04472	0.296151	0.0382379	2	2	2	0.328743	0.702914	mashr_Brain_Hippocampus.metaxcan_results	12820	0.999766	0.998612
ENSG00000113578.17	FGF1	1.04467	0.296174	0.000944255	2	2	2	0.279611	0.0759318	mashr_Brain_Hippocampus.metaxcan_results	12820	0.999766	0.999799
ENSG00000173221.13	GLRX	1.04457	0.296222	0.00136575	1	1	1	0.296222	0.0643955	mashr_Brain_Hippocampus.metaxcan_results	12820	0.999766	0.999658
ENSG00000162878.12	PKDCC	1.04432	0.296336	5.54e-05	1	1	1	0.296336	0.0151815	mashr_Brain_Hippocampus.metaxcan_results	12820	0.999766	0.999782
ENSG00000172731.13	LRRC20	-1.04426	0.296366	0.00366205	2	2	2	0.421348	0.208308	mashr_Brain_Hippocampus.metaxcan_results	12820	0.999766	0.999799
ENSG00000157388.15	CACNA1D	1.04417	0.296408	5.71e-05	1	1	1	0.296408	0.01108	mashr_Brain_Hippocampus.metaxcan_results	12820	0.999766	0.999775
ENSG00000174529.7	TMEM81	-1.04414	0.296421	0.031195	2	2	2	0.0461332	0.197536	mashr_Brain_Hippocampus.metaxcan_results	12820	0.999766	0.999481
ENSG00000187959.9	CPSF4L	-1.0441	0.29644	0.00234928	1	1	1	0.29644	0.0850662	mashr_Brain_Hippocampus.metaxcan_results	12820	0.999766	0.998289
ENSG00000104728.15	ARHGEF10	1.04401	0.296483	0.00570284	1	1	1	0.296483	0.140847	mashr_Brain_Hippocampus.metaxcan_results	12820	0.999766	0.999799
ENSG00000263884.1	RP11-705O1.8	-1.04357	0.296685	0.000234322	1	1	1	0.296685	0.0381412	mashr_Brain_Hippocampus.metaxcan_results	12820	0.999766	0.999635
ENSG00000108395.13	TRIM37	1.0427	0.297089	0.000103	2	2	2	0.303913	0.0152705	mashr_Brain_Hippocampus.metaxcan_results	12820	0.999766	0.998289
ENSG00000140287.10	HDC	-1.04267	0.297103	0.000132577	1	1	1	0.297103	0.0213361	mashr_Brain_Hippocampus.metaxcan_results	12820	0.999766	0.999481
ENSG00000146067.15	FAM193B	1.04266	0.297106	0.0094806	1	1	1	0.297106	0.144843	mashr_Brain_Hippocampus.metaxcan_results	12820	0.999766	0.998612
ENSG00000170775.2	GPR37	-1.04257	0.297147	5.29e-05	1	1	1	0.297147	0.0267111	mashr_Brain_Hippocampus.metaxcan_results	12820	0.999766	0.998289
ENSG00000164188.8	RANBP3L	-1.04253	0.297165	3.03e-05	1	2	2	0.297165	0.00877513	mashr_Brain_Hippocampus.metaxcan_results	12820	0.999766	0.999775
ENSG00000163364.9	LINC01116	1.04214	0.297349	0.0409169	1	2	2	0.297349	0.635975	mashr_Brain_Hippocampus.metaxcan_results	12820	0.999766	0.999859
ENSG00000272551.1	RP11-324L17.1	1.04214	0.297349	0.0231219	1	1	1	0.297349	0.478079	mashr_Brain_Hippocampus.metaxcan_results	12820	0.999766	0.999635
ENSG00000182511.11	FES	1.04213	0.297349	0.000147493	1	1	1	0.297349	0.0343796	mashr_Brain_Hippocampus.metaxcan_results	12820	0.999766	0.999302
ENSG00000227115.7	LINC01630	1.04201	0.297407	3.78e-06	1	1	1	0.297407	0.00504304	mashr_Brain_Hippocampus.metaxcan_results	12820	0.999766	0.999302
ENSG00000167555.13	ZNF528	1.04182	0.297495	0.246799	2	2	2	0.250482	0.66281	mashr_Brain_Hippocampus.metaxcan_results	12820	0.999766	0.998289
ENSG00000173992.8	CCS	1.04105	0.297851	0.00738411	1	1	1	0.297851	0.114446	mashr_Brain_Hippocampus.metaxcan_results	12820	0.999766	0.998289
ENSG00000131979.18	GCH1	-1.04087	0.297937	0.0253511	2	2	2	0.30581	0.401055	mashr_Brain_Hippocampus.metaxcan_results	12820	0.999766	0.999109
ENSG00000090266.12	NDUFB2	-1.0408	0.29797	0.00144516	1	1	1	0.29797	0.100139	mashr_Brain_Hippocampus.metaxcan_results	12820	0.999766	0.999775
ENSG00000108960.7	MMD	-1.04065	0.298039	0.00459739	1	1	1	0.298039	0.0993981	mashr_Brain_Hippocampus.metaxcan_results	12820	0.999766	0.999859
ENSG00000083838.15	ZNF446	-1.04058	0.29807	0.00560307	1	1	1	0.29807	0.131372	mashr_Brain_Hippocampus.metaxcan_results	12820	0.999766	0.999302
ENSG00000154485.4	MMP21	1.04011	0.298288	0.0132218	1	1	1	0.298288	0.157524	mashr_Brain_Hippocampus.metaxcan_results	12820	0.999766	0.998612
ENSG00000100564.8	PIGH	-1.03981	0.298429	0.0416895	1	1	1	0.298429	0.284447	mashr_Brain_Hippocampus.metaxcan_results	12820	0.999766	0.999109
ENSG00000006634.7	DBF4	1.03977	0.298448	0.00325521	2	2	2	0.287394	0.251402	mashr_Brain_Hippocampus.metaxcan_results	12820	0.999766	0.999799
ENSG00000240038.6	AMY2B	-1.03922	0.298703	0.023859	1	1	1	0.298703	0.253089	mashr_Brain_Hippocampus.metaxcan_results	12820	0.999766	0.999635
ENSG00000118596.11	SLC16A7	-1.03907	0.298773	0.000600931	1	1	1	0.298773	0.0401685	mashr_Brain_Hippocampus.metaxcan_results	12820	0.999766	0.999782
ENSG00000176887.6	SOX11	-1.03895	0.298829	0.000587267	1	1	1	0.298829	0.0587018	mashr_Brain_Hippocampus.metaxcan_results	12820	0.999766	0.998911
ENSG00000181315.10	ZNF322	-1.03893	0.298839	0.245757	2	2	2	0.0592163	0.430027	mashr_Brain_Hippocampus.metaxcan_results	12820	0.999766	0.999302
ENSG00000213160.9	KLHL23	1.03879	0.298903	0.00011778	1	1	1	0.298903	0.0232828	mashr_Brain_Hippocampus.metaxcan_results	12820	0.999766	0.999782
ENSG00000260423.1	RP13-735L24.1	-1.03877	0.298913	0.128796	2	3	3	0.290955	0.677322	mashr_Brain_Hippocampus.metaxcan_results	12820	0.999766	0.999775
ENSG00000115464.14	USP34	-1.03863	0.298979	0.000177525	1	1	1	0.298979	0.0377177	mashr_Brain_Hippocampus.metaxcan_results	12820	0.999766	0.998612
ENSG00000272102.1	RP3-355L5.5	1.03831	0.299124	1.45e-06	1	1	1	0.299124	0.00303337	mashr_Brain_Hippocampus.metaxcan_results	12820	0.999766	0.999799
ENSG00000177963.14	RIC8A	-1.03797	0.299282	0.0320158	2	2	2	0.200912	0.193352	mashr_Brain_Hippocampus.metaxcan_results	12820	0.999766	0.998612
ENSG00000121236.20	TRIM6	1.0378	0.299362	0.0229552	1	1	1	0.299362	0.200205	mashr_Brain_Hippocampus.metaxcan_results	12820	0.999766	0.999658
ENSG00000149716.12	ORAOV1	-1.0378	0.299365	0.00522092	2	2	2	0.227795	0.110415	mashr_Brain_Hippocampus.metaxcan_results	12820	0.999766	0.999481
ENSG00000272735.1	RP11-467P9.1	-1.03763	0.299442	0.00207615	1	1	1	0.299442	0.0906321	mashr_Brain_Hippocampus.metaxcan_results	12820	0.999766	0.998289
ENSG00000115828.15	QPCT	-1.03756	0.299475	0.00681254	1	1	1	0.299475	0.12324	mashr_Brain_Hippocampus.metaxcan_results	12820	0.999766	0.999109
ENSG00000272156.1	RP11-477N3.1	-1.03733	0.299581	0.0589609	2	2	2	0.0468049	0.462048	mashr_Brain_Hippocampus.metaxcan_results	12820	0.999766	0.998911
ENSG00000237753.1	AC079922.3	-1.03697	0.299749	0.555075	3	3	3	0.227612	0.98549	mashr_Brain_Hippocampus.metaxcan_results	12820	0.999766	0.999799
ENSG00000158286.12	RNF207	-1.03691	0.29978	0.00314514	2	2	2	0.360768	0.106503	mashr_Brain_Hippocampus.metaxcan_results	12820	0.999766	0.999302
ENSG00000237807.3	RP11-400K9.4	-1.0362	0.300108	0.00393984	1	1	1	0.300108	0.090396	mashr_Brain_Hippocampus.metaxcan_results	12820	0.999766	0.999635
ENSG00000182107.6	TMEM30B	-1.03593	0.300236	0.00488266	2	2	2	0.390945	0.211048	mashr_Brain_Hippocampus.metaxcan_results	12820	0.999766	0.999109
ENSG00000196465.10	MYL6B	-1.03575	0.30032	3.39e-07	1	1	1	0.30032	0.00199343	mashr_Brain_Hippocampus.metaxcan_results	12820	0.999766	0.999775
ENSG00000111229.15	ARPC3	-1.03563	0.300374	0.000143932	1	1	1	0.300374	0.0190374	mashr_Brain_Hippocampus.metaxcan_results	12820	0.999766	0.999859
ENSG00000160799.11	CCDC12	-1.03556	0.300406	8e-06	1	1	1	0.300406	0.00403878	mashr_Brain_Hippocampus.metaxcan_results	12820	0.999766	0.999782
ENSG00000121552.3	CSTA	-1.0355	0.300437	0.00509131	2	2	2	0.308195	0.144882	mashr_Brain_Hippocampus.metaxcan_results	12820	0.999766	0.998911
ENSG00000134709.10	HOOK1	1.03536	0.300501	0.00022332	2	2	2	0.205982	0.0485256	mashr_Brain_Hippocampus.metaxcan_results	12820	0.999766	0.999302
ENSG00000165966.14	PDZRN4	1.03533	0.300516	0.000929596	2	2	2	0.24178	0.0442163	mashr_Brain_Hippocampus.metaxcan_results	12820	0.999766	0.999658
ENSG00000166828.2	SCNN1G	1.0353	0.300527	0.00114873	1	1	1	0.300527	0.0524266	mashr_Brain_Hippocampus.metaxcan_results	12820	0.999766	0.999635
ENSG00000183431.11	SF3A3	-1.03526	0.30055	0.0170526	1	1	1	0.30055	0.185936	mashr_Brain_Hippocampus.metaxcan_results	12820	0.999766	0.999658
ENSG00000010818.9	HIVEP2	1.03469	0.300813	0.000218179	2	2	2	0.209105	0.0174986	mashr_Brain_Hippocampus.metaxcan_results	12820	0.999766	0.999481
ENSG00000127328.21	RAB3IP	-1.03432	0.300989	0.0024373	1	2	2	0.300989	0.0803335	mashr_Brain_Hippocampus.metaxcan_results	12820	0.999766	0.999782
ENSG00000159958.6	TNFRSF13C	1.03431	0.300989	0.0351243	2	2	2	0.353754	0.464521	mashr_Brain_Hippocampus.metaxcan_results	12820	0.999766	0.998612
ENSG00000108592.16	FTSJ3	1.03365	0.301299	0.174278	1	1	1	0.301299	0.592378	mashr_Brain_Hippocampus.metaxcan_results	12820	0.999766	0.999635
ENSG00000284413.1	BTBD8	-1.03336	0.301437	0.00111808	1	1	1	0.301437	0.140328	mashr_Brain_Hippocampus.metaxcan_results	12820	0.999766	0.998612
ENSG00000134146.11	DPH6	1.03327	0.301479	1.43e-05	1	2	2	0.301479	0.0113175	mashr_Brain_Hippocampus.metaxcan_results	12820	0.999766	0.999782
ENSG00000103056.11	SMPD3	1.03308	0.301567	0.000497254	1	1	1	0.301567	0.0380183	mashr_Brain_Hippocampus.metaxcan_results	12820	0.999766	0.999481
ENSG00000267466.1	RP11-13K12.5	-1.03287	0.301667	0.0317363	1	1	1	0.301667	0.385174	mashr_Brain_Hippocampus.metaxcan_results	12820	0.999766	0.998911
ENSG00000273341.1	RP5-899E9.1	-1.03227	0.301944	0.00723536	1	1	1	0.301944	0.126378	mashr_Brain_Hippocampus.metaxcan_results	12820	0.999766	0.999658
ENSG00000147454.13	SLC25A37	-1.03223	0.301964	0.00113432	1	1	1	0.301964	0.0637608	mashr_Brain_Hippocampus.metaxcan_results	12820	0.999766	0.998289
ENSG00000085719.12	CPNE3	1.03209	0.302028	0.00856265	2	2	2	0.264828	0.130801	mashr_Brain_Hippocampus.metaxcan_results	12820	0.999766	0.999775
ENSG00000137727.12	ARHGAP20	1.03195	0.302096	0.000968662	1	1	1	0.302096	0.0598647	mashr_Brain_Hippocampus.metaxcan_results	12820	0.999766	0.999859
ENSG00000080854.14	IGSF9B	-1.03189	0.302126	0.000485639	1	1	1	0.302126	0.035526	mashr_Brain_Hippocampus.metaxcan_results	12820	0.999766	0.999302
ENSG00000151689.12	INPP1	1.0317	0.302215	0.0595046	2	2	2	0.360485	0.363578	mashr_Brain_Hippocampus.metaxcan_results	12820	0.999766	0.998289
ENSG00000143549.19	TPM3	-1.0315	0.302304	0.000187978	1	1	1	0.302304	0.0199689	mashr_Brain_Hippocampus.metaxcan_results	12820	0.999766	0.999775
ENSG00000134291.11	TMEM106C	1.03126	0.302419	0.0530881	3	3	3	0.172732	0.193738	mashr_Brain_Hippocampus.metaxcan_results	12820	0.999766	0.999635
ENSG00000182685.7	BRICD5	-1.03107	0.302509	0.0109991	1	1	1	0.302509	0.195015	mashr_Brain_Hippocampus.metaxcan_results	12820	0.999766	0.998911
ENSG00000184207.8	PGP	-1.03107	0.302509	2.11e-05	1	1	1	0.302509	0.00854716	mashr_Brain_Hippocampus.metaxcan_results	12820	0.999766	0.998911
ENSG00000249816.6	LINC00964	1.03045	0.302798	0.0539243	1	2	2	0.302798	0.374006	mashr_Brain_Hippocampus.metaxcan_results	12820	0.999766	0.999481
ENSG00000144847.12	IGSF11	1.03033	0.302857	0.00324749	2	2	2	0.233272	0.168608	mashr_Brain_Hippocampus.metaxcan_results	12820	0.999766	0.998612
ENSG00000085382.11	HACE1	1.03019	0.302922	0.0278484	1	1	1	0.302922	0.237483	mashr_Brain_Hippocampus.metaxcan_results	12820	0.999766	0.998612
ENSG00000229117.8	RPL41	1.02977	0.303116	2.09e-06	1	2	2	0.303116	0.00294457	mashr_Brain_Hippocampus.metaxcan_results	12820	0.999766	0.999775
ENSG00000136522.13	MRPL47	-1.02957	0.303212	0.000162054	1	1	1	0.303212	0.0301326	mashr_Brain_Hippocampus.metaxcan_results	12820	0.999766	0.999481
ENSG00000136521.12	NDUFB5	-1.02957	0.303212	0.000150531	1	1	1	0.303212	0.0290416	mashr_Brain_Hippocampus.metaxcan_results	12820	0.999766	0.999775
ENSG00000117407.16	ARTN	-1.02919	0.303392	0.0853361	1	1	1	0.303392	0.489004	mashr_Brain_Hippocampus.metaxcan_results	12820	0.999766	0.999782
ENSG00000176386.8	CDC26	1.02889	0.303533	0.0981495	1	1	1	0.303533	0.515308	mashr_Brain_Hippocampus.metaxcan_results	12820	0.999766	0.999775
ENSG00000103061.12	SLC7A6OS	1.02872	0.303611	0.00101949	1	1	1	0.303611	0.117301	mashr_Brain_Hippocampus.metaxcan_results	12820	0.999766	0.999658
ENSG00000101444.12	AHCY	-1.02867	0.303633	3e-05	1	1	1	0.303633	0.0127701	mashr_Brain_Hippocampus.metaxcan_results	12820	0.999766	0.999658
ENSG00000267506.5	RP11-13K12.1	-1.02845	0.303739	0.0400575	2	2	2	0.301667	0.344735	mashr_Brain_Hippocampus.metaxcan_results	12820	0.999766	0.999481
ENSG00000213780.10	GTF2H4	1.02835	0.303783	0.0885319	3	3	3	0.321165	1.22222	mashr_Brain_Hippocampus.metaxcan_results	12820	0.999766	0.999481
ENSG00000185158.12	LRRC37B	1.02827	0.303823	0.0102803	2	2	2	0.309787	0.224471	mashr_Brain_Hippocampus.metaxcan_results	12820	0.999766	0.999635
ENSG00000255455.2	RP11-890B15.3	1.02814	0.303884	0.121797	3	3	3	0.194	0.343332	mashr_Brain_Hippocampus.metaxcan_results	12820	0.999766	0.998612
ENSG00000160801.13	PTH1R	-1.02803	0.303934	5.17e-07	1	1	1	0.303934	0.00318957	mashr_Brain_Hippocampus.metaxcan_results	12820	0.999766	0.998289
ENSG00000160808.9	MYL3	1.02803	0.303934	3.27e-05	1	1	1	0.303934	0.0253777	mashr_Brain_Hippocampus.metaxcan_results	12820	0.999766	0.998289
ENSG00000115268.9	RPS15	1.02777	0.304059	0.000150474	1	1	1	0.304059	0.0468993	mashr_Brain_Hippocampus.metaxcan_results	12820	0.999766	0.999109
ENSG00000141338.13	ABCA8	1.02756	0.304158	0.0477001	1	1	1	0.304158	0.773689	mashr_Brain_Hippocampus.metaxcan_results	12820	0.999766	0.999775
ENSG00000144535.19	DIS3L2	-1.02749	0.30419	0.000809238	2	2	2	0.291237	0.0392985	mashr_Brain_Hippocampus.metaxcan_results	12820	0.999766	0.999775
ENSG00000185306.12	C12orf56	-1.02711	0.304368	1.6e-06	1	1	1	0.304368	0.00397138	mashr_Brain_Hippocampus.metaxcan_results	12820	0.999766	0.999859
ENSG00000275963.1	RP11-180M15.6	1.02685	0.304489	0.000262346	1	1	1	0.304489	0.1002	mashr_Brain_Hippocampus.metaxcan_results	12820	0.999766	0.999782
ENSG00000228727.8	SAPCD1	1.02659	0.304615	0.00138676	1	1	1	0.304615	0.156282	mashr_Brain_Hippocampus.metaxcan_results	12820	0.999766	0.999782
ENSG00000226994.7	AC012593.1	-1.02652	0.304647	0.000170379	1	1	1	0.304647	0.0302516	mashr_Brain_Hippocampus.metaxcan_results	12820	0.999766	0.998911
ENSG00000176903.4	PNMA1	-1.02624	0.304778	0.000766177	1	1	1	0.304778	0.0504611	mashr_Brain_Hippocampus.metaxcan_results	12820	0.999766	0.998911
ENSG00000127419.16	TMEM175	1.02622	0.304789	0.012317	2	2	2	0.275259	0.219735	mashr_Brain_Hippocampus.metaxcan_results	12820	0.999766	0.999799
ENSG00000086102.18	NFX1	1.0261	0.304844	0.0032931	2	2	2	0.22143	0.090917	mashr_Brain_Hippocampus.metaxcan_results	12820	0.999766	0.999799
ENSG00000164885.12	CDK5	1.02607	0.304859	6.37e-07	1	1	1	0.304859	0.00139381	mashr_Brain_Hippocampus.metaxcan_results	12820	0.999766	0.999302
ENSG00000188039.13	NWD1	1.02559	0.305087	0.0672835	1	1	1	0.305087	0.367922	mashr_Brain_Hippocampus.metaxcan_results	12820	0.999766	0.999859
ENSG00000171729.13	TMEM51	1.02555	0.305103	0.00613982	1	2	2	0.305103	0.163378	mashr_Brain_Hippocampus.metaxcan_results	12820	0.999766	0.998612
ENSG00000166863.11	TAC3	-1.02485	0.305432	0.000114973	2	2	2	0.297106	0.0256437	mashr_Brain_Hippocampus.metaxcan_results	12820	0.999766	0.999658
ENSG00000189275.3	LINC01164	1.02455	0.305578	0.00093297	1	1	1	0.305578	0.0428887	mashr_Brain_Hippocampus.metaxcan_results	12820	0.999766	0.998911
ENSG00000241328.1	LINC02070	-1.02438	0.305654	0.0142541	1	1	1	0.305654	0.183356	mashr_Brain_Hippocampus.metaxcan_results	12820	0.999766	0.999302
ENSG00000182534.13	MXRA7	-1.02431	0.305687	0.914819	3	3	3	0.325318	1.31129	mashr_Brain_Hippocampus.metaxcan_results	12820	0.999766	0.999799
ENSG00000126254.11	RBM42	-1.02401	0.30583	8.11e-05	1	1	1	0.30583	0.0199472	mashr_Brain_Hippocampus.metaxcan_results	12820	0.999766	0.999775
ENSG00000175063.16	UBE2C	-1.024	0.305837	6.84e-07	1	1	1	0.305837	0.0029296	mashr_Brain_Hippocampus.metaxcan_results	12820	0.999766	0.999481
ENSG00000189143.9	CLDN4	1.02387	0.305896	0.0454994	1	1	1	0.305896	0.341318	mashr_Brain_Hippocampus.metaxcan_results	12820	0.999766	0.998289
ENSG00000253507.5	CTD-2501M5.1	1.02379	0.305933	0.0313793	1	1	1	0.305933	0.37452	mashr_Brain_Hippocampus.metaxcan_results	12820	0.999766	0.999481
ENSG00000196547.14	MAN2A2	1.02378	0.305941	0.000717098	1	1	1	0.305941	0.037903	mashr_Brain_Hippocampus.metaxcan_results	12820	0.999766	0.999635
ENSG00000120694.19	HSPH1	1.02344	0.3061	0.00171784	2	2	2	0.0633291	0.0465269	mashr_Brain_Hippocampus.metaxcan_results	12820	0.999766	0.999635
ENSG00000177119.15	ANO6	-1.0234	0.306121	5.94e-05	1	1	1	0.306121	0.0197176	mashr_Brain_Hippocampus.metaxcan_results	12820	0.999766	0.999658
ENSG00000130770.17	ATPIF1	1.02311	0.306254	0.00814454	2	2	2	0.304056	0.143399	mashr_Brain_Hippocampus.metaxcan_results	12820	0.999766	0.999635
ENSG00000170011.13	MYRIP	-1.02214	0.306713	1.28e-05	1	1	1	0.306713	0.00586202	mashr_Brain_Hippocampus.metaxcan_results	12820	0.999766	0.999859
ENSG00000133812.15	SBF2	-1.02206	0.306753	0.00804224	2	2	2	0.314813	0.143206	mashr_Brain_Hippocampus.metaxcan_results	12820	0.999766	0.999859
ENSG00000143869.6	GDF7	-1.02185	0.30685	0.000416513	1	1	1	0.30685	0.0385965	mashr_Brain_Hippocampus.metaxcan_results	12820	0.999766	0.999302
ENSG00000277425.1	RP5-1116H23.3	1.02181	0.306869	0.000976733	2	2	2	0.367434	0.077554	mashr_Brain_Hippocampus.metaxcan_results	12820	0.999766	0.999782
ENSG00000185101.12	ANO9	-1.02176	0.306895	0.00236277	1	1	1	0.306895	0.0742876	mashr_Brain_Hippocampus.metaxcan_results	12820	0.999766	0.999635
ENSG00000148429.14	USP6NL	1.02118	0.30717	0.0104839	1	1	1	0.30717	0.192004	mashr_Brain_Hippocampus.metaxcan_results	12820	0.999766	0.999775
ENSG00000131778.18	CHD1L	1.02095	0.30728	0.0214508	1	1	1	0.30728	0.466396	mashr_Brain_Hippocampus.metaxcan_results	12820	0.999766	0.998289
ENSG00000224950.2	RP5-1086K13.1	-1.02092	0.307293	0.000235145	1	1	1	0.307293	0.0410684	mashr_Brain_Hippocampus.metaxcan_results	12820	0.999766	0.998911
ENSG00000171425.9	ZNF581	1.02082	0.30734	0.00128899	2	2	2	0.293817	0.0822458	mashr_Brain_Hippocampus.metaxcan_results	12820	0.999766	0.999481
ENSG00000156671.12	SAMD8	1.02054	0.307474	0.000533507	2	2	2	0.402371	0.0392947	mashr_Brain_Hippocampus.metaxcan_results	12820	0.999766	0.999302
ENSG00000171451.13	DSEL	1.02026	0.307604	0.0107937	1	1	1	0.307604	0.156346	mashr_Brain_Hippocampus.metaxcan_results	12820	0.999766	0.998612
ENSG00000168961.16	LGALS9	1.01936	0.308032	0.00668823	1	1	1	0.308032	0.125512	mashr_Brain_Hippocampus.metaxcan_results	12820	0.999766	0.998612
ENSG00000130517.13	PGPEP1	-1.01931	0.308058	0.0381562	2	2	2	0.37929	0.344779	mashr_Brain_Hippocampus.metaxcan_results	12820	0.999766	0.999775
ENSG00000177697.17	CD151	1.01901	0.308199	0.103287	2	2	2	0.2127	0.445024	mashr_Brain_Hippocampus.metaxcan_results	12820	0.999766	0.999859
ENSG00000174348.13	PODN	1.01876	0.308319	0.0157104	2	2	2	0.360127	0.254632	mashr_Brain_Hippocampus.metaxcan_results	12820	0.999766	0.999782
ENSG00000145741.15	BTF3	1.01855	0.308416	0.00568578	1	1	1	0.308416	0.222756	mashr_Brain_Hippocampus.metaxcan_results	12820	0.999766	0.998911
ENSG00000102870.5	ZNF629	1.01849	0.308446	1.95e-05	1	1	1	0.308446	0.00701209	mashr_Brain_Hippocampus.metaxcan_results	12820	0.999766	0.999302
ENSG00000118515.11	SGK1	-1.01828	0.308547	2.3e-06	1	1	1	0.308547	0.00393751	mashr_Brain_Hippocampus.metaxcan_results	12820	0.999766	0.999109
ENSG00000237489.3	LINC00959	1.01814	0.308612	0.0756991	2	2	2	0.275802	0.338791	mashr_Brain_Hippocampus.metaxcan_results	12820	0.999766	0.999658
ENSG00000160917.14	CPSF4	1.01784	0.308756	0.00315267	2	2	2	0.308823	0.120412	mashr_Brain_Hippocampus.metaxcan_results	12820	0.999766	0.998289
ENSG00000161682.14	FAM171A2	-1.0176	0.308867	7.32e-05	1	1	1	0.308867	0.0258644	mashr_Brain_Hippocampus.metaxcan_results	12820	0.999766	0.999635
ENSG00000171368.11	TPPP	1.01755	0.308892	0.013841	1	2	2	0.308892	0.238551	mashr_Brain_Hippocampus.metaxcan_results	12820	0.999766	0.999775
ENSG00000135773.12	CAPN9	1.01745	0.308938	0.185064	3	3	3	0.106751	0.397349	mashr_Brain_Hippocampus.metaxcan_results	12820	0.999766	0.999782
ENSG00000196419.12	XRCC6	-1.01728	0.309022	0.00162199	2	2	2	0.224134	0.0750478	mashr_Brain_Hippocampus.metaxcan_results	12820	0.999766	0.998911
ENSG00000226686.7	LINC01535	-1.0172	0.30906	0.76174	1	1	1	0.30906	1.32284	mashr_Brain_Hippocampus.metaxcan_results	12820	0.999766	0.999799
ENSG00000079691.17	CARMIL1	1.01717	0.309074	0.000545861	1	1	1	0.309074	0.0393449	mashr_Brain_Hippocampus.metaxcan_results	12820	0.999766	0.999302
ENSG00000070404.9	FSTL3	-1.01697	0.309167	0.00106062	2	2	2	0.311144	0.0579523	mashr_Brain_Hippocampus.metaxcan_results	12820	0.999766	0.999635
ENSG00000219626.8	FAM228B	-1.01658	0.309351	0.121756	1	1	1	0.309351	0.726486	mashr_Brain_Hippocampus.metaxcan_results	12820	0.999766	0.999859
ENSG00000162972.10	MAIP1	-1.01629	0.309492	0.000480504	2	2	2	0.461023	0.034031	mashr_Brain_Hippocampus.metaxcan_results	12820	0.999766	0.999782
ENSG00000198231.12	DDX42	-1.01607	0.309597	0.07499	1	1	1	0.309597	0.459326	mashr_Brain_Hippocampus.metaxcan_results	12820	0.999766	0.998289
ENSG00000163312.10	HELQ	1.01593	0.309661	2.22e-05	1	1	1	0.309661	0.00682185	mashr_Brain_Hippocampus.metaxcan_results	12820	0.999766	0.999782
ENSG00000166401.14	SERPINB8	-1.01572	0.309764	0.00996104	1	1	1	0.309764	0.157026	mashr_Brain_Hippocampus.metaxcan_results	12820	0.999766	0.998911
ENSG00000244165.1	P2RY11	-1.01538	0.309923	0.0384323	3	3	3	0.132146	0.324146	mashr_Brain_Hippocampus.metaxcan_results	12820	0.999766	0.998289
ENSG00000267919.1	RP11-256I23.3	-1.01518	0.310022	4.71e-08	1	1	1	0.310022	0.00110378	mashr_Brain_Hippocampus.metaxcan_results	12820	0.999766	0.998911
ENSG00000174547.13	MRPL11	1.01514	0.310039	0.00164591	1	1	1	0.310039	0.065368	mashr_Brain_Hippocampus.metaxcan_results	12820	0.999766	0.999775
ENSG00000174516.14	PELI3	1.01514	0.310039	8.23e-05	1	1	1	0.310039	0.0146143	mashr_Brain_Hippocampus.metaxcan_results	12820	0.999766	0.998612
ENSG00000224635.1	RP4-564F22.5	-1.0151	0.31006	0.731108	2	2	2	0.216019	1.22462	mashr_Brain_Hippocampus.metaxcan_results	12820	0.999766	0.999658
ENSG00000141013.16	GAS8	-1.01484	0.310184	0.122135	3	4	4	0.172509	0.449161	mashr_Brain_Hippocampus.metaxcan_results	12820	0.999766	0.998612
ENSG00000171617.13	ENC1	-1.01454	0.310323	0.000318767	2	2	2	0.310505	0.0324243	mashr_Brain_Hippocampus.metaxcan_results	12820	0.999766	0.999109
ENSG00000166275.15	BORCS7	1.01448	0.310355	0.0564048	3	3	3	0.0247453	0.400859	mashr_Brain_Hippocampus.metaxcan_results	12820	0.999766	0.999775
ENSG00000099875.14	MKNK2	1.01425	0.310462	7.27e-06	1	1	1	0.310462	0.00653176	mashr_Brain_Hippocampus.metaxcan_results	12820	0.999766	0.999859
ENSG00000168275.14	COA6	-1.01419	0.310493	0.0393062	1	1	1	0.310493	0.271704	mashr_Brain_Hippocampus.metaxcan_results	12820	0.999766	0.998911
ENSG00000105877.17	DNAH11	-1.01418	0.310499	0.0137921	1	1	1	0.310499	0.172987	mashr_Brain_Hippocampus.metaxcan_results	12820	0.999766	0.999859
ENSG00000224164.1	RP3-369A17.4	1.01413	0.31052	0.00416936	1	1	1	0.31052	0.221228	mashr_Brain_Hippocampus.metaxcan_results	12820	0.999766	0.999782
ENSG00000225793.2	RP1-234P15.4	-1.01386	0.310652	0.00397945	2	2	2	0.182809	0.0556679	mashr_Brain_Hippocampus.metaxcan_results	12820	0.999766	0.998911
ENSG00000136937.12	NCBP1	-1.01326	0.310936	2.51e-07	1	1	1	0.310936	0.00222302	mashr_Brain_Hippocampus.metaxcan_results	12820	0.999766	0.999109
ENSG00000176732.6	PFN4	-1.01269	0.311207	0.0303567	1	1	1	0.311207	0.362752	mashr_Brain_Hippocampus.metaxcan_results	12820	0.999766	0.998911
ENSG00000105852.10	PON3	1.01265	0.311225	0.00782574	1	1	1	0.311225	0.44993	mashr_Brain_Hippocampus.metaxcan_results	12820	0.999766	0.999635
ENSG00000162461.7	SLC25A34	-1.01249	0.311302	0.116257	1	2	2	0.311302	0.5803	mashr_Brain_Hippocampus.metaxcan_results	12820	0.999766	0.999109
ENSG00000261121.1	RP11-496D24.2	1.01249	0.311304	0.015585	1	1	1	0.311304	0.174945	mashr_Brain_Hippocampus.metaxcan_results	12820	0.999766	0.999782
ENSG00000132463.13	GRSF1	-1.01224	0.311424	0.00347248	1	1	1	0.311424	0.216485	mashr_Brain_Hippocampus.metaxcan_results	12820	0.999766	0.999635
ENSG00000119661.14	DNAL1	1.01173	0.311668	0.0166692	3	3	3	0.247778	0.200464	mashr_Brain_Hippocampus.metaxcan_results	12820	0.999766	0.999109
ENSG00000158195.10	WASF2	-1.01154	0.311756	0.00475714	2	2	2	0.111083	0.325192	mashr_Brain_Hippocampus.metaxcan_results	12820	0.999766	0.999859
ENSG00000151948.11	GLT1D1	1.01154	0.311757	0.0021451	1	1	1	0.311757	0.0875905	mashr_Brain_Hippocampus.metaxcan_results	12820	0.999766	0.999775
ENSG00000164951.15	PDP1	-1.01153	0.311762	0.000306063	1	1	1	0.311762	0.0262914	mashr_Brain_Hippocampus.metaxcan_results	12820	0.999766	0.998612
ENSG00000187994.13	RINL	-1.0115	0.311778	0.0080872	1	1	1	0.311778	0.126895	mashr_Brain_Hippocampus.metaxcan_results	12820	0.999766	0.998289
ENSG00000158458.19	NRG2	-1.0109	0.312063	8.26e-05	1	1	1	0.312063	0.0403093	mashr_Brain_Hippocampus.metaxcan_results	12820	0.999766	0.999859
ENSG00000168612.4	ZSWIM1	1.01088	0.312074	0.00109284	2	2	2	0.385414	0.0822279	mashr_Brain_Hippocampus.metaxcan_results	12820	0.999766	0.999658
ENSG00000203734.11	ECT2L	1.01064	0.312186	0.0066428	1	1	1	0.312186	0.124359	mashr_Brain_Hippocampus.metaxcan_results	12820	0.999766	0.998612
ENSG00000117009.11	KMO	1.01061	0.312202	0.00175595	1	1	1	0.312202	0.153945	mashr_Brain_Hippocampus.metaxcan_results	12820	0.999766	0.999635
ENSG00000110848.8	CD69	-1.01055	0.312234	4.82e-05	1	1	1	0.312234	0.0172497	mashr_Brain_Hippocampus.metaxcan_results	12820	0.999766	0.999859
ENSG00000257949.6	TEN1	-1.01054	0.312234	0.211015	2	2	2	0.329084	0.674406	mashr_Brain_Hippocampus.metaxcan_results	12820	0.999766	0.999481
ENSG00000204852.15	TCTN1	-1.01044	0.312284	0.000816984	1	1	1	0.312284	0.0449703	mashr_Brain_Hippocampus.metaxcan_results	12820	0.999766	0.999799
ENSG00000196187.11	TMEM63A	1.01022	0.312388	0.0109518	3	3	3	0.331031	0.243323	mashr_Brain_Hippocampus.metaxcan_results	12820	0.999766	0.999775
ENSG00000271824.1	AC009014.3	1.01007	0.312464	0.00254941	1	1	1	0.312464	0.0729703	mashr_Brain_Hippocampus.metaxcan_results	12820	0.999766	0.999799
ENSG00000169228.13	RAB24	1.00989	0.312549	0.00408969	1	1	1	0.312549	0.128903	mashr_Brain_Hippocampus.metaxcan_results	12820	0.999766	0.999782
ENSG00000100342.20	APOL1	1.00973	0.312624	0.000343953	2	2	2	0.34352	0.0458793	mashr_Brain_Hippocampus.metaxcan_results	12820	0.999766	0.998612
ENSG00000277938.1	RP5-965G21.3	-1.0097	0.312639	0.00318782	1	1	1	0.312639	0.0795845	mashr_Brain_Hippocampus.metaxcan_results	12820	0.999766	0.999109
ENSG00000100987.14	VSX1	-1.00963	0.312673	0.0834079	2	2	2	0.306001	0.48509	mashr_Brain_Hippocampus.metaxcan_results	12820	0.999766	0.999481
ENSG00000099901.16	RANBP1	-1.00962	0.312679	0.00174817	1	1	1	0.312679	0.141334	mashr_Brain_Hippocampus.metaxcan_results	12820	0.999766	0.999481
ENSG00000267636.1	AC008992.1	1.00946	0.312755	0.0005881	2	2	2	0.314782	0.0361863	mashr_Brain_Hippocampus.metaxcan_results	12820	0.999766	0.999775
ENSG00000119698.11	PPP4R4	-1.00932	0.312823	0.00244432	2	2	2	0.319587	0.0832143	mashr_Brain_Hippocampus.metaxcan_results	12820	0.999766	0.999782
ENSG00000156052.10	GNAQ	1.00876	0.313092	0.0165036	2	2	2	0.0578068	0.188292	mashr_Brain_Hippocampus.metaxcan_results	12820	0.999766	0.999658
ENSG00000183549.10	ACSM5	1.00871	0.313114	0.0576843	2	3	3	0.142727	0.608658	mashr_Brain_Hippocampus.metaxcan_results	12820	0.999766	0.998289
ENSG00000273125.1	LINC01990	-1.00862	0.313158	0.000385998	1	1	1	0.313158	0.0326354	mashr_Brain_Hippocampus.metaxcan_results	12820	0.999766	0.998911
ENSG00000177839.6	PCDHB9	1.00856	0.313183	0.00341792	2	2	2	0.126589	0.0918987	mashr_Brain_Hippocampus.metaxcan_results	12820	0.999766	0.999658
ENSG00000138100.13	TRIM54	1.00838	0.31327	0.00109828	1	1	1	0.31327	0.0591115	mashr_Brain_Hippocampus.metaxcan_results	12820	0.999766	0.999775
ENSG00000126432.13	PRDX5	-1.00822	0.31335	0.00218779	2	2	2	0.0729961	0.0720484	mashr_Brain_Hippocampus.metaxcan_results	12820	0.999766	0.999658
ENSG00000213445.9	SIPA1	-1.00816	0.313376	0.00757515	2	2	2	0.147976	0.127869	mashr_Brain_Hippocampus.metaxcan_results	12820	0.999766	0.999481
ENSG00000115942.8	ORC2	-1.00813	0.313394	0.00251719	2	2	2	0.287871	0.0571095	mashr_Brain_Hippocampus.metaxcan_results	12820	0.999766	0.999635
ENSG00000124160.11	NCOA5	1.00797	0.313469	0.000361084	1	1	1	0.313469	0.0348915	mashr_Brain_Hippocampus.metaxcan_results	12820	0.999766	0.999859
ENSG00000261462.1	CTA-254O6.1	-1.00796	0.313475	0.0108608	3	3	3	0.126356	0.184507	mashr_Brain_Hippocampus.metaxcan_results	12820	0.999766	0.999799
ENSG00000104691.14	UBXN8	-1.0079	0.313502	0.0164575	1	1	1	0.313502	0.223538	mashr_Brain_Hippocampus.metaxcan_results	12820	0.999766	0.999782
ENSG00000132881.11	RSG1	1.0079	0.313504	0.0161535	2	2	2	0.0789508	0.181743	mashr_Brain_Hippocampus.metaxcan_results	12820	0.999766	0.999775
ENSG00000197119.12	SLC25A29	-1.00775	0.313575	0.00398699	2	2	2	0.508198	0.0902964	mashr_Brain_Hippocampus.metaxcan_results	12820	0.999766	0.999658
ENSG00000124702.17	KLHDC3	-1.00774	0.313578	8.05e-07	1	1	1	0.313578	0.003584	mashr_Brain_Hippocampus.metaxcan_results	12820	0.999766	0.999658
ENSG00000143153.12	ATP1B1	1.00774	0.31358	0.0051731	2	2	2	0.296511	0.171037	mashr_Brain_Hippocampus.metaxcan_results	12820	0.999766	0.999481
ENSG00000237649.7	KIFC1	-1.00752	0.313686	1.35e-06	1	1	1	0.313686	0.0082574	mashr_Brain_Hippocampus.metaxcan_results	12820	0.999766	0.999481
ENSG00000080007.7	DDX43	1.00744	0.313724	0.0590972	1	1	1	0.313724	0.349566	mashr_Brain_Hippocampus.metaxcan_results	12820	0.999766	0.999635
ENSG00000006025.11	OSBPL7	-1.00721	0.313836	0.00146612	2	2	2	0.0391565	0.0798934	mashr_Brain_Hippocampus.metaxcan_results	12820	0.999766	0.998612
ENSG00000152253.8	SPC25	1.00676	0.314052	0.0487575	1	2	2	0.314052	0.310048	mashr_Brain_Hippocampus.metaxcan_results	12820	0.999766	0.998289
ENSG00000162244.10	RPL29	-1.00623	0.314307	0.00930201	2	2	2	0.253419	0.457921	mashr_Brain_Hippocampus.metaxcan_results	12820	0.999766	0.998289
ENSG00000176194.17	CIDEA	-1.00613	0.314352	0.000989431	1	1	1	0.314352	0.0467711	mashr_Brain_Hippocampus.metaxcan_results	12820	0.999766	0.999109
ENSG00000160716.5	CHRNB2	-1.00611	0.314364	0.00145758	1	1	1	0.314364	0.120034	mashr_Brain_Hippocampus.metaxcan_results	12820	0.999766	0.999775
ENSG00000166743.9	ACSM1	1.00586	0.314484	0.0424873	1	1	1	0.314484	0.400335	mashr_Brain_Hippocampus.metaxcan_results	12820	0.999766	0.999775
ENSG00000023228.13	NDUFS1	1.00558	0.314617	0.0212207	2	2	2	0.235172	0.184073	mashr_Brain_Hippocampus.metaxcan_results	12820	0.999766	0.999859
ENSG00000272205.1	RP11-277B15.3	-1.00551	0.314652	1.59e-06	1	1	1	0.314652	0.00898856	mashr_Brain_Hippocampus.metaxcan_results	12820	0.999766	0.999859
ENSG00000138161.13	CUZD1	-1.00542	0.314697	0.0279302	1	1	1	0.314697	0.234251	mashr_Brain_Hippocampus.metaxcan_results	12820	0.999766	0.999782
ENSG00000103064.13	SLC7A6	-1.00539	0.314707	0.00429017	2	2	2	0.314854	0.0956758	mashr_Brain_Hippocampus.metaxcan_results	12820	0.999766	0.999782
ENSG00000271151.1	RP11-394I13.2	-1.00522	0.314791	0.0164092	2	2	2	0.21241	0.194016	mashr_Brain_Hippocampus.metaxcan_results	12820	0.999766	0.998911
ENSG00000188761.11	BCL2L15	-1.00498	0.314905	0.0162956	1	1	1	0.314905	0.187596	mashr_Brain_Hippocampus.metaxcan_results	12820	0.999766	0.998911
ENSG00000185624.14	P4HB	1.00487	0.314961	0.00544881	2	2	2	0.286433	0.0843909	mashr_Brain_Hippocampus.metaxcan_results	12820	0.999766	0.999799
ENSG00000125458.6	NT5C	-1.00486	0.314965	0.00590726	1	1	1	0.314965	0.12262	mashr_Brain_Hippocampus.metaxcan_results	12820	0.999766	0.999799
ENSG00000139899.10	CBLN3	1.00455	0.315115	0.593487	3	3	3	0.250815	0.67389	mashr_Brain_Hippocampus.metaxcan_results	12820	0.999766	0.999302
ENSG00000248144.5	ADH1C	1.00437	0.315202	0.0298008	1	1	1	0.315202	0.294319	mashr_Brain_Hippocampus.metaxcan_results	12820	0.999766	0.999302
ENSG00000143632.14	ACTA1	-1.0036	0.315572	3.91e-06	1	1	1	0.315572	0.00360579	mashr_Brain_Hippocampus.metaxcan_results	12820	0.999766	0.999775
ENSG00000188818.12	ZDHHC11	-1.00353	0.315607	0.142087	2	3	3	0.232607	0.398612	mashr_Brain_Hippocampus.metaxcan_results	12820	0.999766	0.999799
ENSG00000155465.18	SLC7A7	1.00339	0.315671	0.00540591	1	1	1	0.315671	0.116803	mashr_Brain_Hippocampus.metaxcan_results	12820	0.999766	0.998911
ENSG00000179958.8	DCTPP1	-1.00307	0.315828	0.000814217	1	1	1	0.315828	0.0395668	mashr_Brain_Hippocampus.metaxcan_results	12820	0.999766	0.998612
ENSG00000073282.12	TP63	1.00279	0.315961	0.000627163	1	1	1	0.315961	0.064938	mashr_Brain_Hippocampus.metaxcan_results	12820	0.999766	0.999302
ENSG00000204568.11	MRPS18B	1.00259	0.31606	1.54e-05	1	1	1	0.31606	0.019978	mashr_Brain_Hippocampus.metaxcan_results	12820	0.999766	0.999481
ENSG00000159884.11	CCDC107	-1.00244	0.316129	0.00108889	2	2	2	0.148139	0.0895546	mashr_Brain_Hippocampus.metaxcan_results	12820	0.999766	0.999658
ENSG00000111863.12	ADTRP	-1.0024	0.31615	3.58e-05	2	2	2	0.377837	0.0132661	mashr_Brain_Hippocampus.metaxcan_results	12820	0.999766	0.999481
ENSG00000183798.4	EMILIN3	1.00227	0.316214	0.0473664	2	2	2	0.313164	0.377867	mashr_Brain_Hippocampus.metaxcan_results	12820	0.999766	0.998911
ENSG00000179902.12	C1orf194	1.00213	0.316283	0.0330024	1	1	1	0.316283	0.45848	mashr_Brain_Hippocampus.metaxcan_results	12820	0.999766	0.999302
ENSG00000100292.16	HMOX1	1.00196	0.316361	0.00355265	1	1	1	0.316361	0.187398	mashr_Brain_Hippocampus.metaxcan_results	12820	0.999766	0.999782
ENSG00000114021.11	NIT2	1.00151	0.316579	0.0637172	2	2	2	0.283685	0.227943	mashr_Brain_Hippocampus.metaxcan_results	12820	0.999766	0.999109
ENSG00000203546.7	RP11-176H8.1	1.00144	0.316615	0.179217	1	1	1	0.316615	0.611838	mashr_Brain_Hippocampus.metaxcan_results	12820	0.999766	0.999302
ENSG00000124205.15	EDN3	1.00128	0.316693	2.01e-05	1	1	1	0.316693	0.0188101	mashr_Brain_Hippocampus.metaxcan_results	12820	0.999766	0.998911
ENSG00000055070.16	SZRD1	-1.00098	0.316834	0.000908439	2	2	2	0.227096	0.0427192	mashr_Brain_Hippocampus.metaxcan_results	12820	0.999766	0.999109
ENSG00000099954.18	CECR2	1.00094	0.316856	2.99e-05	2	2	2	0.303273	0.00448809	mashr_Brain_Hippocampus.metaxcan_results	12820	0.999766	0.999481
ENSG00000171848.13	RRM2	1.00051	0.317062	3.06e-06	1	1	1	0.317062	0.00599637	mashr_Brain_Hippocampus.metaxcan_results	12820	0.999766	0.998612
ENSG00000072422.16	RHOBTB1	1.00034	0.317148	0.00836401	1	1	1	0.317148	0.268139	mashr_Brain_Hippocampus.metaxcan_results	12820	0.999766	0.999859
ENSG00000080200.9	CRYBG3	1.0002	0.317214	0.0190349	2	2	2	0.305043	0.119441	mashr_Brain_Hippocampus.metaxcan_results	12820	0.999766	0.999658
ENSG00000181754.6	AMIGO1	-1.0001	0.317263	0.0189534	2	2	2	0.224618	0.167021	mashr_Brain_Hippocampus.metaxcan_results	12820	0.999766	0.999782
ENSG00000170881.4	RNF139	1.00007	0.317275	0.000762358	1	1	1	0.317275	0.0479329	mashr_Brain_Hippocampus.metaxcan_results	12820	0.999766	0.999799
ENSG00000166822.12	TMEM170A	-0.999835	0.31739	0.00116863	2	2	2	0.317316	0.0638608	mashr_Brain_Hippocampus.metaxcan_results	12820	0.999766	0.999782
ENSG00000131584.18	ACAP3	0.999742	0.317435	0.000252386	1	1	1	0.317435	0.0260868	mashr_Brain_Hippocampus.metaxcan_results	12820	0.999766	0.999635
ENSG00000071054.16	MAP4K4	-0.99962	0.317494	0.00414869	1	1	1	0.317494	0.0996317	mashr_Brain_Hippocampus.metaxcan_results	12820	0.999766	0.999775
ENSG00000136444.9	RSAD1	-0.999613	0.317498	0.00995218	2	2	2	0.113382	0.180019	mashr_Brain_Hippocampus.metaxcan_results	12820	0.999766	0.999775
ENSG00000164048.13	ZNF589	-0.999567	0.31752	0.241773	2	2	2	0.254998	0.696736	mashr_Brain_Hippocampus.metaxcan_results	12820	0.999766	0.999799
ENSG00000074201.8	CLNS1A	-0.999559	0.317524	0.00548231	1	1	1	0.317524	0.177251	mashr_Brain_Hippocampus.metaxcan_results	12820	0.999766	0.998911
ENSG00000187553.8	CYP26C1	-0.999553	0.317527	0.0630056	2	3	3	0.246687	0.394693	mashr_Brain_Hippocampus.metaxcan_results	12820	0.999766	0.999109
ENSG00000197872.11	FAM49A	-0.99872	0.317931	0.000777409	2	2	2	0.238112	0.0682419	mashr_Brain_Hippocampus.metaxcan_results	12820	0.999766	0.999782
ENSG00000256124.5	LINC01152	-0.998555	0.31801	0.0367421	1	1	1	0.31801	0.300714	mashr_Brain_Hippocampus.metaxcan_results	12820	0.999766	0.999302
ENSG00000245532.7	NEAT1	0.998501	0.318037	0.0624535	2	2	2	0.271881	0.391827	mashr_Brain_Hippocampus.metaxcan_results	12820	0.999766	0.999799
ENSG00000164116.16	GUCY1A3	0.998426	0.318073	3.74e-06	1	1	1	0.318073	0.00624065	mashr_Brain_Hippocampus.metaxcan_results	12820	0.999766	0.999775
ENSG00000203896.9	LIME1	0.998381	0.318094	0.00317782	1	1	1	0.318094	0.141966	mashr_Brain_Hippocampus.metaxcan_results	12820	0.999766	0.999635
ENSG00000157578.13	LCA5L	-0.998334	0.318118	0.108922	2	3	3	0.0979093	0.509665	mashr_Brain_Hippocampus.metaxcan_results	12820	0.999766	0.999302
ENSG00000264575.1	LINC00526	0.998186	0.318189	0.0163821	1	2	2	0.318189	0.19177	mashr_Brain_Hippocampus.metaxcan_results	12820	0.999766	0.999859
ENSG00000172478.17	C2orf54	-0.998017	0.318271	0.0493476	2	2	2	0.24539	0.270178	mashr_Brain_Hippocampus.metaxcan_results	12820	0.999766	0.999859
ENSG00000108588.13	CCDC47	0.997956	0.318301	0.000117147	1	1	1	0.318301	0.0181545	mashr_Brain_Hippocampus.metaxcan_results	12820	0.999766	0.998911
ENSG00000119684.15	MLH3	0.997954	0.318302	0.00144224	2	3	3	0.324751	0.135417	mashr_Brain_Hippocampus.metaxcan_results	12820	0.999766	0.999658
ENSG00000171045.14	TSNARE1	-0.997838	0.318358	0.0230667	1	1	1	0.318358	0.673663	mashr_Brain_Hippocampus.metaxcan_results	12820	0.999766	0.998612
ENSG00000134539.16	KLRD1	0.997813	0.31837	0.0113356	2	2	2	0.254666	0.280128	mashr_Brain_Hippocampus.metaxcan_results	12820	0.999766	0.999658
ENSG00000130707.17	ASS1	0.997808	0.318372	0.00310642	2	2	2	0.357292	0.079587	mashr_Brain_Hippocampus.metaxcan_results	12820	0.999766	0.999859
ENSG00000103187.7	COTL1	-0.997601	0.318473	0.00557795	2	2	2	0.292599	0.115157	mashr_Brain_Hippocampus.metaxcan_results	12820	0.999766	0.999302
ENSG00000121578.12	B4GALT4	-0.997551	0.318497	0.0104787	2	2	2	0.291674	0.664041	mashr_Brain_Hippocampus.metaxcan_results	12820	0.999766	0.999635
ENSG00000187867.8	PALM3	0.997437	0.318552	0.00373693	2	2	2	0.246923	0.0807939	mashr_Brain_Hippocampus.metaxcan_results	12820	0.999766	0.999635
ENSG00000104518.10	GSDMD	0.997385	0.318578	0.0484173	2	2	2	0.310613	0.377353	mashr_Brain_Hippocampus.metaxcan_results	12820	0.999766	0.998911
ENSG00000204947.8	ZNF425	0.997368	0.318586	0.0566754	2	3	3	0.336541	0.42549	mashr_Brain_Hippocampus.metaxcan_results	12820	0.999766	0.999481
ENSG00000152763.16	WDR78	-0.997335	0.318602	0.000318767	1	1	1	0.318602	0.0561339	mashr_Brain_Hippocampus.metaxcan_results	12820	0.999766	0.998612
ENSG00000161929.14	SCIMP	0.997285	0.318626	0.00623848	1	1	1	0.318626	0.159205	mashr_Brain_Hippocampus.metaxcan_results	12820	0.999766	0.999799
ENSG00000159685.10	CHCHD6	-0.996979	0.318775	0.00291856	2	2	2	0.371798	0.0952486	mashr_Brain_Hippocampus.metaxcan_results	12820	0.999766	0.999302
ENSG00000182389.19	CACNB4	0.996953	0.318787	4.67e-06	2	2	2	0.320859	0.012655	mashr_Brain_Hippocampus.metaxcan_results	12820	0.999766	0.998612
ENSG00000196230.12	TUBB	0.996761	0.318881	2.12e-08	1	1	1	0.318881	0.000457563	mashr_Brain_Hippocampus.metaxcan_results	12820	0.999766	0.999481
ENSG00000164576.11	SAP30L	-0.996685	0.318918	0.000223508	1	1	1	0.318918	0.0924866	mashr_Brain_Hippocampus.metaxcan_results	12820	0.999766	0.999775
ENSG00000100918.12	REC8	-0.996275	0.319116	0.000365418	1	2	2	0.319116	0.0438678	mashr_Brain_Hippocampus.metaxcan_results	12820	0.999766	0.999658
ENSG00000132002.7	DNAJB1	0.996197	0.319154	0.00203429	1	1	1	0.319154	0.093498	mashr_Brain_Hippocampus.metaxcan_results	12820	0.999766	0.999481
ENSG00000259577.1	CERNA1	0.995703	0.319395	0.0591668	1	2	2	0.319395	0.451012	mashr_Brain_Hippocampus.metaxcan_results	12820	0.999766	0.999635
ENSG00000173209.22	AHSA2	-0.995175	0.319651	0.713642	5	5	5	0.0925228	0.701769	mashr_Brain_Hippocampus.metaxcan_results	12820	0.999766	0.999109
ENSG00000109452.12	INPP4B	-0.994863	0.319803	1.17e-05	1	1	1	0.319803	0.0211246	mashr_Brain_Hippocampus.metaxcan_results	12820	0.999766	0.998612
ENSG00000127540.11	UQCR11	0.994738	0.319864	1.26e-05	1	1	1	0.319864	0.00634268	mashr_Brain_Hippocampus.metaxcan_results	12820	0.999766	0.999775
ENSG00000011376.9	LARS2	-0.993844	0.320299	0.152382	1	1	1	0.320299	0.585316	mashr_Brain_Hippocampus.metaxcan_results	12820	0.999766	0.999481
ENSG00000163510.13	CWC22	0.99347	0.320481	0.0167138	2	2	2	0.250132	0.205677	mashr_Brain_Hippocampus.metaxcan_results	12820	0.999766	0.998612
ENSG00000126243.8	LRFN3	-0.993287	0.32057	0.000113528	1	1	1	0.32057	0.0591591	mashr_Brain_Hippocampus.metaxcan_results	12820	0.999766	0.999302
ENSG00000155629.14	PIK3AP1	0.993275	0.320576	1.6e-09	1	1	1	0.320576	0.000247477	mashr_Brain_Hippocampus.metaxcan_results	12820	0.999766	0.998911
ENSG00000186453.12	FAM228A	0.992785	0.320815	0.026936	2	2	2	0.442906	0.241606	mashr_Brain_Hippocampus.metaxcan_results	12820	0.999766	0.999658
ENSG00000136111.12	TBC1D4	0.992319	0.321042	0.0377048	2	2	2	0.138759	0.285405	mashr_Brain_Hippocampus.metaxcan_results	12820	0.999766	0.999635
ENSG00000068885.14	IFT80	-0.992134	0.321132	0.0194361	1	1	1	0.321132	0.186978	mashr_Brain_Hippocampus.metaxcan_results	12820	0.999766	0.998612
ENSG00000143337.18	TOR1AIP1	-0.992105	0.321146	0.00053816	2	2	2	0.405509	0.0373446	mashr_Brain_Hippocampus.metaxcan_results	12820	0.999766	0.999109
ENSG00000152422.15	XRCC4	-0.991962	0.321216	0.00063187	1	1	1	0.321216	0.0601756	mashr_Brain_Hippocampus.metaxcan_results	12820	0.999766	0.998911
ENSG00000177628.15	GBA	0.991937	0.321228	0.00215745	2	2	2	0.338814	0.0688372	mashr_Brain_Hippocampus.metaxcan_results	12820	0.999766	0.999635
ENSG00000153006.15	SREK1IP1	0.991906	0.321243	5.45e-05	1	1	1	0.321243	0.0133814	mashr_Brain_Hippocampus.metaxcan_results	12820	0.999766	0.999859
ENSG00000135845.9	PIGC	-0.991885	0.321253	0.040966	1	1	1	0.321253	0.293843	mashr_Brain_Hippocampus.metaxcan_results	12820	0.999766	0.999302
ENSG00000115539.13	PDCL3	-0.991829	0.321281	0.000930018	2	2	2	0.321567	0.0406215	mashr_Brain_Hippocampus.metaxcan_results	12820	0.999766	0.999481
ENSG00000156256.14	USP16	-0.991771	0.321309	0.000490671	1	1	1	0.321309	0.0538912	mashr_Brain_Hippocampus.metaxcan_results	12820	0.999766	0.999109
ENSG00000143502.14	SUSD4	0.991014	0.321679	0.00317615	3	3	3	0.38925	0.112222	mashr_Brain_Hippocampus.metaxcan_results	12820	0.999766	0.998911
ENSG00000270076.1	AF131215.8	-0.990809	0.321779	0.00162823	1	1	1	0.321779	0.0557703	mashr_Brain_Hippocampus.metaxcan_results	12820	0.999766	0.999658
ENSG00000136490.8	LIMD2	0.990595	0.321883	0.000142294	1	1	1	0.321883	0.0200084	mashr_Brain_Hippocampus.metaxcan_results	12820	0.999766	0.998289
ENSG00000204290.10	BTNL2	-0.990094	0.322128	0.0484354	3	3	3	0.259416	0.437472	mashr_Brain_Hippocampus.metaxcan_results	12820	0.999766	0.999799
ENSG00000159842.14	ABR	0.989964	0.322192	0.000106305	1	1	1	0.322192	0.0243231	mashr_Brain_Hippocampus.metaxcan_results	12820	0.999766	0.999859
ENSG00000135916.15	ITM2C	0.98995	0.322198	0.00062446	2	2	2	0.0948858	0.047455	mashr_Brain_Hippocampus.metaxcan_results	12820	0.999766	0.999782
ENSG00000135838.13	NPL	-0.989802	0.322271	4.58e-05	1	1	1	0.322271	0.0270263	mashr_Brain_Hippocampus.metaxcan_results	12820	0.999766	0.998612
ENSG00000143614.9	GATAD2B	-0.989726	0.322308	0.000844007	1	1	1	0.322308	0.0606037	mashr_Brain_Hippocampus.metaxcan_results	12820	0.999766	0.999859
ENSG00000165621.8	OXGR1	-0.989458	0.322439	0.085328	2	2	2	0.339891	0.43654	mashr_Brain_Hippocampus.metaxcan_results	12820	0.999766	0.999782
ENSG00000225663.7	MCRIP1	0.989357	0.322488	0.000297902	1	1	1	0.322488	0.0338931	mashr_Brain_Hippocampus.metaxcan_results	12820	0.999766	0.999302
ENSG00000243811.8	APOBEC3D	0.988923	0.322701	0.0523096	2	2	2	0.161202	0.204723	mashr_Brain_Hippocampus.metaxcan_results	12820	0.999766	0.999302
ENSG00000105402.7	NAPA	0.988848	0.322738	0.000199954	1	1	1	0.322738	0.0627212	mashr_Brain_Hippocampus.metaxcan_results	12820	0.999766	0.999481
ENSG00000141404.15	GNAL	-0.98882	0.322751	0.000276239	1	1	1	0.322751	0.0424571	mashr_Brain_Hippocampus.metaxcan_results	12820	0.999766	0.999658
ENSG00000150347.14	ARID5B	-0.988777	0.322772	3.04e-05	2	2	2	0.334929	0.00826486	mashr_Brain_Hippocampus.metaxcan_results	12820	0.999766	0.999109
ENSG00000196159.11	FAT4	0.988681	0.322819	0.00180187	1	1	1	0.322819	0.0683315	mashr_Brain_Hippocampus.metaxcan_results	12820	0.999766	0.998612
ENSG00000196437.10	ZNF569	0.98851	0.322903	0.00187892	1	1	1	0.322903	0.0813793	mashr_Brain_Hippocampus.metaxcan_results	12820	0.999766	0.998612
ENSG00000128591.15	FLNC	0.988502	0.322907	0.000277875	1	1	1	0.322907	0.0419803	mashr_Brain_Hippocampus.metaxcan_results	12820	0.999766	0.999859
ENSG00000257556.1	RP11-44N21.1	-0.988135	0.323086	0.0159889	2	2	2	0.285586	0.197747	mashr_Brain_Hippocampus.metaxcan_results	12820	0.999766	0.998612
ENSG00000274286.1	ADRA2B	-0.988035	0.323136	0.0254502	2	3	3	0.0963988	0.509788	mashr_Brain_Hippocampus.metaxcan_results	12820	0.999766	0.998289
ENSG00000168461.12	RAB31	0.987979	0.323163	2.48e-06	2	2	2	0.306172	0.00237264	mashr_Brain_Hippocampus.metaxcan_results	12820	0.999766	0.999799
ENSG00000151704.15	KCNJ1	0.98794	0.323182	0.00936471	1	1	1	0.323182	0.156104	mashr_Brain_Hippocampus.metaxcan_results	12820	0.999766	0.999302
ENSG00000070915.9	SLC12A3	-0.987501	0.323397	2.62e-06	1	1	1	0.323397	0.00236645	mashr_Brain_Hippocampus.metaxcan_results	12820	0.999766	0.999859
ENSG00000184731.5	FAM110C	-0.98741	0.323442	0.0122297	2	2	2	0.262018	0.22644	mashr_Brain_Hippocampus.metaxcan_results	12820	0.999766	0.998612
ENSG00000182199.10	SHMT2	-0.987312	0.32349	0.000511753	2	2	2	0.315212	0.0333038	mashr_Brain_Hippocampus.metaxcan_results	12820	0.999766	0.999658
ENSG00000181885.18	CLDN7	-0.98719	0.323549	0.0290692	3	3	3	0.211025	0.417949	mashr_Brain_Hippocampus.metaxcan_results	12820	0.999766	0.999481
ENSG00000278845.4	MRPL45	-0.986954	0.323665	0.0395954	2	2	2	0.0878607	0.277446	mashr_Brain_Hippocampus.metaxcan_results	12820	0.999766	0.999782
ENSG00000099800.7	TIMM13	0.986947	0.323669	0.0349115	2	2	2	0.0177678	0.255928	mashr_Brain_Hippocampus.metaxcan_results	12820	0.999766	0.999799
ENSG00000144815.15	NXPE3	-0.986643	0.323818	0.000850741	1	1	1	0.323818	0.0874028	mashr_Brain_Hippocampus.metaxcan_results	12820	0.999766	0.999481
ENSG00000006747.14	SCIN	-0.986443	0.323916	0.00811411	2	2	2	0.0905977	0.127132	mashr_Brain_Hippocampus.metaxcan_results	12820	0.999766	0.999635
ENSG00000270019.1	RP11-141B14.1	0.986381	0.323946	0.000163148	2	2	2	0.0164382	0.10953	mashr_Brain_Hippocampus.metaxcan_results	12820	0.999766	0.999859
ENSG00000134121.9	CHL1	0.986296	0.323988	3.6e-05	2	2	2	0.0889808	0.0321871	mashr_Brain_Hippocampus.metaxcan_results	12820	0.999766	0.999782
ENSG00000170248.13	PDCD6IP	-0.985862	0.324201	0.00906079	1	1	1	0.324201	0.162584	mashr_Brain_Hippocampus.metaxcan_results	12820	0.999766	0.999799
ENSG00000197647.11	ZNF433	-0.985857	0.324204	0.00358551	2	2	2	0.253914	0.239479	mashr_Brain_Hippocampus.metaxcan_results	12820	0.999766	0.999302
ENSG00000109381.19	ELF2	-0.985548	0.324355	0.0039463	1	1	1	0.324355	0.113588	mashr_Brain_Hippocampus.metaxcan_results	12820	0.999766	0.999109
ENSG00000197816.13	CCDC180	0.985495	0.324381	0.000637284	2	2	2	0.323757	0.0515684	mashr_Brain_Hippocampus.metaxcan_results	12820	0.999766	0.999775
ENSG00000150471.16	ADGRL3	0.985377	0.324439	2.34e-05	2	2	2	0.0664311	0.015312	mashr_Brain_Hippocampus.metaxcan_results	12820	0.999766	0.999799
ENSG00000168491.9	CCDC110	0.985345	0.324455	0.0337136	1	1	1	0.324455	0.315267	mashr_Brain_Hippocampus.metaxcan_results	12820	0.999766	0.999658
ENSG00000109654.14	TRIM2	-0.985136	0.324557	0.00124976	1	1	1	0.324557	0.0485688	mashr_Brain_Hippocampus.metaxcan_results	12820	0.999766	0.998612
ENSG00000174599.5	TRAM1L1	0.984973	0.324637	4.86e-06	1	1	1	0.324637	0.00476684	mashr_Brain_Hippocampus.metaxcan_results	12820	0.999766	0.999109
ENSG00000116005.11	PCYOX1	-0.984894	0.324676	0.00310431	1	1	1	0.324676	0.204687	mashr_Brain_Hippocampus.metaxcan_results	12820	0.999766	0.999775
ENSG00000065268.10	WDR18	-0.984536	0.324852	0.960128	4	4	4	0.246046	0.824481	mashr_Brain_Hippocampus.metaxcan_results	12820	0.999766	0.999799
ENSG00000106261.16	ZKSCAN1	0.984521	0.324859	0.0035729	1	1	1	0.324859	0.0853424	mashr_Brain_Hippocampus.metaxcan_results	12820	0.999766	0.999302
ENSG00000143801.16	PSEN2	0.984366	0.324936	0.0081953	1	1	1	0.324936	0.127316	mashr_Brain_Hippocampus.metaxcan_results	12820	0.999766	0.999859
ENSG00000115904.12	SOS1	0.984089	0.325072	7.22e-06	1	1	1	0.325072	0.0065913	mashr_Brain_Hippocampus.metaxcan_results	12820	0.999766	0.998289
ENSG00000123066.7	MED13L	-0.984015	0.325108	6.9e-05	1	1	1	0.325108	0.0392525	mashr_Brain_Hippocampus.metaxcan_results	12820	0.999766	0.999109
ENSG00000109320.11	NFKB1	-0.984014	0.325109	1.27e-05	1	1	1	0.325109	0.0197744	mashr_Brain_Hippocampus.metaxcan_results	12820	0.999766	0.999658
ENSG00000156030.13	ELMSAN1	0.983925	0.325152	8.84e-07	1	1	1	0.325152	0.00251768	mashr_Brain_Hippocampus.metaxcan_results	12820	0.999766	0.999481
ENSG00000112306.7	RPS12	-0.983921	0.325155	0.00531823	2	2	2	0.0496766	0.102004	mashr_Brain_Hippocampus.metaxcan_results	12820	0.999766	0.999635
ENSG00000125743.10	SNRPD2	0.983201	0.325509	8.77e-07	1	1	1	0.325509	0.00393011	mashr_Brain_Hippocampus.metaxcan_results	12820	0.999766	0.998612
ENSG00000276529.1	AP001505.10	0.983164	0.325527	0.0670364	2	2	2	0.317651	0.538381	mashr_Brain_Hippocampus.metaxcan_results	12820	0.999766	0.998289
ENSG00000182568.16	SATB1	-0.98316	0.325529	2.68e-06	1	1	1	0.325529	0.0039421	mashr_Brain_Hippocampus.metaxcan_results	12820	0.999766	0.999109
ENSG00000251323.2	RP11-452H21.4	-0.983025	0.325595	0.00157728	1	1	1	0.325595	0.077634	mashr_Brain_Hippocampus.metaxcan_results	12820	0.999766	0.999775
ENSG00000116962.14	NID1	-0.982846	0.325683	1.07e-05	1	1	1	0.325683	0.0145067	mashr_Brain_Hippocampus.metaxcan_results	12820	0.999766	0.999859
ENSG00000251493.4	FOXD1	0.982548	0.32583	6.22e-05	1	1	1	0.32583	0.022791	mashr_Brain_Hippocampus.metaxcan_results	12820	0.999766	0.999782
ENSG00000163075.12	CFAP221	0.982197	0.326003	1.36e-06	1	1	1	0.326003	0.0023956	mashr_Brain_Hippocampus.metaxcan_results	12820	0.999766	0.999799
ENSG00000272576.1	RP11-365H22.2	-0.982168	0.326017	0.000845925	1	1	1	0.326017	0.0495872	mashr_Brain_Hippocampus.metaxcan_results	12820	0.999766	0.999782
ENSG00000122033.14	MTIF3	0.98188	0.326159	0.00337398	1	1	1	0.326159	0.0989547	mashr_Brain_Hippocampus.metaxcan_results	12820	0.999766	0.999799
ENSG00000109920.12	FNBP4	0.981395	0.326398	0.00152458	1	1	1	0.326398	0.0591199	mashr_Brain_Hippocampus.metaxcan_results	12820	0.999766	0.998612
ENSG00000130414.11	NDUFA10	0.981203	0.326493	0.0207127	2	2	2	0.224304	0.221543	mashr_Brain_Hippocampus.metaxcan_results	12820	0.999766	0.998612
ENSG00000117174.10	ZNHIT6	0.980446	0.326866	0.0436198	2	2	2	0.37831	0.315589	mashr_Brain_Hippocampus.metaxcan_results	12820	0.999766	0.999109
ENSG00000270178.1	RP11-494H4.3	0.980179	0.326998	1.99e-05	1	1	1	0.326998	0.00746803	mashr_Brain_Hippocampus.metaxcan_results	12820	0.999766	0.999859
ENSG00000172594.12	SMPDL3A	-0.980163	0.327005	0.0168048	2	2	2	0.190979	0.179656	mashr_Brain_Hippocampus.metaxcan_results	12820	0.999766	0.999782
ENSG00000183955.12	KMT5A	0.980079	0.327047	0.0447421	2	2	2	0.234866	0.412639	mashr_Brain_Hippocampus.metaxcan_results	12820	0.999766	0.998289
ENSG00000198793.12	MTOR	-0.980004	0.327084	0.00272774	1	1	1	0.327084	0.0805506	mashr_Brain_Hippocampus.metaxcan_results	12820	0.999766	0.998612
ENSG00000083099.10	LYRM2	0.979929	0.327121	0.0798848	2	2	2	0.325676	0.478369	mashr_Brain_Hippocampus.metaxcan_results	12820	0.999766	0.998612
ENSG00000106443.15	PHF14	0.979689	0.32724	0.00524394	1	1	1	0.32724	0.177595	mashr_Brain_Hippocampus.metaxcan_results	12820	0.999766	0.999775
ENSG00000183770.5	FOXL2	0.979538	0.327314	4.87e-06	1	1	1	0.327314	0.00349781	mashr_Brain_Hippocampus.metaxcan_results	12820	0.999766	0.998911
ENSG00000178538.9	CA8	0.979154	0.327504	0.0100979	1	2	2	0.327504	0.149751	mashr_Brain_Hippocampus.metaxcan_results	12820	0.999766	0.999658
ENSG00000135048.13	TMEM2	0.979137	0.327512	1.17e-05	1	1	1	0.327512	0.00771985	mashr_Brain_Hippocampus.metaxcan_results	12820	0.999766	0.999658
ENSG00000226979.8	LTA	0.978962	0.327599	0.00172424	1	1	1	0.327599	0.0881092	mashr_Brain_Hippocampus.metaxcan_results	12820	0.999766	0.999859
ENSG00000109046.14	WSB1	-0.978853	0.327652	0.00175474	2	2	2	0.346416	0.0666613	mashr_Brain_Hippocampus.metaxcan_results	12820	0.999766	0.999799
ENSG00000148600.14	CDHR1	0.978812	0.327673	0.18957	2	2	2	0.20406	0.460326	mashr_Brain_Hippocampus.metaxcan_results	12820	0.999766	0.999658
ENSG00000205022.9	PABPN1L	-0.97879	0.327684	0.000543209	1	1	1	0.327684	0.0931233	mashr_Brain_Hippocampus.metaxcan_results	12820	0.999766	0.998911
ENSG00000113811.10	SELENOK	0.978771	0.327693	0.00738395	1	1	1	0.327693	0.126555	mashr_Brain_Hippocampus.metaxcan_results	12820	0.999766	0.999782
ENSG00000146830.9	GIGYF1	-0.978758	0.3277	0.038833	2	2	2	0.41973	0.319307	mashr_Brain_Hippocampus.metaxcan_results	12820	0.999766	0.999635
ENSG00000152822.13	GRM1	-0.978304	0.327924	1.16e-05	1	1	1	0.327924	0.0049782	mashr_Brain_Hippocampus.metaxcan_results	12820	0.999766	0.998612
ENSG00000232977.6	LINC00327	0.977532	0.328306	0.145104	2	2	2	0.277381	0.372301	mashr_Brain_Hippocampus.metaxcan_results	12820	0.999766	0.998612
ENSG00000173809.17	TDRD12	-0.977171	0.328484	0.0457958	2	2	2	0.212009	0.355036	mashr_Brain_Hippocampus.metaxcan_results	12820	0.999766	0.999775
ENSG00000185523.6	SPATA45	0.97655	0.328792	0.126589	2	2	2	0.205022	0.777878	mashr_Brain_Hippocampus.metaxcan_results	12820	0.999766	0.998612
ENSG00000106258.13	CYP3A5	-0.976474	0.328829	0.0452535	1	1	1	0.328829	0.652442	mashr_Brain_Hippocampus.metaxcan_results	12820	0.999766	0.999782
ENSG00000170006.11	TMEM154	0.976359	0.328886	4.79e-05	1	1	1	0.328886	0.0241935	mashr_Brain_Hippocampus.metaxcan_results	12820	0.999766	0.999799
ENSG00000152767.16	FARP1	0.976236	0.328948	7.21e-05	1	1	1	0.328948	0.0119804	mashr_Brain_Hippocampus.metaxcan_results	12820	0.999766	0.999775
ENSG00000187778.13	MCRS1	0.976202	0.328964	0.00405227	1	1	1	0.328964	0.129017	mashr_Brain_Hippocampus.metaxcan_results	12820	0.999766	0.999782
ENSG00000196260.4	SFTA2	-0.976086	0.329022	0.153522	1	1	1	0.329022	0.560651	mashr_Brain_Hippocampus.metaxcan_results	12820	0.999766	0.999658
ENSG00000118162.13	KPTN	0.975938	0.329095	0.0120516	1	1	1	0.329095	0.679133	mashr_Brain_Hippocampus.metaxcan_results	12820	0.999766	0.999782
ENSG00000105364.13	MRPL4	-0.975898	0.329115	9.39e-05	1	1	1	0.329115	0.0175648	mashr_Brain_Hippocampus.metaxcan_results	12820	0.999766	0.998612
ENSG00000152455.15	SUV39H2	-0.975856	0.329136	8.1e-05	1	1	1	0.329136	0.035966	mashr_Brain_Hippocampus.metaxcan_results	12820	0.999766	0.998289
ENSG00000141258.12	SGSM2	-0.97574	0.329193	5.16e-05	2	2	2	0.376341	0.0862722	mashr_Brain_Hippocampus.metaxcan_results	12820	0.999766	0.999481
ENSG00000204472.12	AIF1	-0.975712	0.329207	0.000735701	1	1	1	0.329207	0.0489263	mashr_Brain_Hippocampus.metaxcan_results	12820	0.999766	0.999635
ENSG00000143333.6	RGS16	-0.975651	0.329237	1.63e-05	1	1	1	0.329237	0.0205372	mashr_Brain_Hippocampus.metaxcan_results	12820	0.999766	0.998612
ENSG00000125864.13	BFSP1	-0.975405	0.329359	0.00120434	2	2	2	0.305715	0.105632	mashr_Brain_Hippocampus.metaxcan_results	12820	0.999766	0.998289
ENSG00000092607.13	TBX15	-0.975373	0.329375	4.82e-08	1	1	1	0.329375	0.000427143	mashr_Brain_Hippocampus.metaxcan_results	12820	0.999766	0.999109
ENSG00000144119.3	C1QL2	-0.975318	0.329403	1.11e-05	1	1	1	0.329403	0.00481351	mashr_Brain_Hippocampus.metaxcan_results	12820	0.999766	0.999775
ENSG00000004975.11	DVL2	-0.975256	0.329433	7.63e-05	1	1	1	0.329433	0.0131883	mashr_Brain_Hippocampus.metaxcan_results	12820	0.999766	0.999859
ENSG00000162949.16	CAPN13	0.974553	0.329782	2.2e-05	1	1	1	0.329782	0.0077285	mashr_Brain_Hippocampus.metaxcan_results	12820	0.999766	0.999782
ENSG00000069493.14	CLEC2D	-0.974459	0.329829	0.00158703	1	3	3	0.329829	0.0634734	mashr_Brain_Hippocampus.metaxcan_results	12820	0.999766	0.998911
ENSG00000221886.3	ZBED8	-0.974191	0.329962	0.000285396	2	2	2	0.254202	0.14503	mashr_Brain_Hippocampus.metaxcan_results	12820	0.999766	0.999799
ENSG00000274925.1	CTD-2547G23.4	0.974106	0.330004	2.03e-06	1	1	1	0.330004	0.00544495	mashr_Brain_Hippocampus.metaxcan_results	12820	0.999766	0.999302
ENSG00000138399.17	FASTKD1	-0.973857	0.330128	0.109499	2	2	2	0.405919	0.5874	mashr_Brain_Hippocampus.metaxcan_results	12820	0.999766	0.999799
ENSG00000178372.7	CALML5	0.973529	0.33029	0.0407872	1	2	2	0.33029	0.290408	mashr_Brain_Hippocampus.metaxcan_results	12820	0.999766	0.998911
ENSG00000159256.12	MORC3	-0.973468	0.330321	0.00015818	1	2	2	0.330321	0.0698305	mashr_Brain_Hippocampus.metaxcan_results	12820	0.999766	0.998612
ENSG00000108468.14	CBX1	0.973297	0.330406	0.00942853	1	1	1	0.330406	0.425485	mashr_Brain_Hippocampus.metaxcan_results	12820	0.999766	0.999782
ENSG00000196843.15	ARID5A	0.973288	0.33041	0.00180902	2	2	2	0.34075	0.0513228	mashr_Brain_Hippocampus.metaxcan_results	12820	0.999766	0.998612
ENSG00000140006.11	WDR89	0.973268	0.33042	0.000106311	1	1	1	0.33042	0.0373856	mashr_Brain_Hippocampus.metaxcan_results	12820	0.999766	0.999658
ENSG00000228639.6	LINC02095	0.972929	0.330589	0.00259944	2	2	2	0.295278	0.0528196	mashr_Brain_Hippocampus.metaxcan_results	12820	0.999766	0.999481
ENSG00000109133.12	TMEM33	-0.972867	0.330619	0.00298147	2	2	2	0.333193	0.22937	mashr_Brain_Hippocampus.metaxcan_results	12820	0.999766	0.999635
ENSG00000135637.13	CCDC142	-0.972094	0.331004	0.00464789	1	1	1	0.331004	0.147713	mashr_Brain_Hippocampus.metaxcan_results	12820	0.999766	0.999109
ENSG00000115282.19	TTC31	0.972094	0.331004	0.00295202	1	1	1	0.331004	0.11772	mashr_Brain_Hippocampus.metaxcan_results	12820	0.999766	0.999775
ENSG00000099769.5	IGFALS	-0.971974	0.331064	0.0277152	2	2	2	0.124455	0.244835	mashr_Brain_Hippocampus.metaxcan_results	12820	0.999766	0.999782
ENSG00000228878.7	SEPT7-AS1	-0.971836	0.331132	0.00168173	1	1	1	0.331132	0.058882	mashr_Brain_Hippocampus.metaxcan_results	12820	0.999766	0.998911
ENSG00000139343.10	SNRPF	-0.971594	0.331253	0.0255781	1	1	1	0.331253	0.403628	mashr_Brain_Hippocampus.metaxcan_results	12820	0.999766	0.999799
ENSG00000204977.9	TRIM13	0.97137	0.331364	0.0388116	3	3	3	0.419503	0.326972	mashr_Brain_Hippocampus.metaxcan_results	12820	0.999766	0.999302
ENSG00000099949.18	LZTR1	-0.971347	0.331376	0.0197719	3	3	3	0.221701	0.187001	mashr_Brain_Hippocampus.metaxcan_results	12820	0.999766	0.999635
ENSG00000188404.8	SELL	0.971226	0.331436	0.0277311	1	1	1	0.331436	0.263582	mashr_Brain_Hippocampus.metaxcan_results	12820	0.999766	0.998612
ENSG00000166979.12	EVA1C	0.971144	0.331477	0.000116957	1	2	2	0.331477	0.0299148	mashr_Brain_Hippocampus.metaxcan_results	12820	0.999766	0.999799
ENSG00000198743.6	SLC5A3	-0.970889	0.331604	0.000610279	1	1	1	0.331604	0.0690469	mashr_Brain_Hippocampus.metaxcan_results	12820	0.999766	0.999775
ENSG00000167768.4	KRT1	0.970531	0.331782	4.06e-05	1	1	1	0.331782	0.0301095	mashr_Brain_Hippocampus.metaxcan_results	12820	0.999766	0.999859
ENSG00000268836.1	LA16c-OS12.2	-0.970128	0.331983	0.147938	1	1	1	0.331983	0.540354	mashr_Brain_Hippocampus.metaxcan_results	12820	0.999766	0.999481
ENSG00000115761.15	NOL10	-0.969888	0.332102	0.0652082	1	1	1	0.332102	0.398793	mashr_Brain_Hippocampus.metaxcan_results	12820	0.999766	0.999782
ENSG00000131023.12	LATS1	0.969629	0.332231	0.0182074	2	2	2	0.330986	0.180976	mashr_Brain_Hippocampus.metaxcan_results	12820	0.999766	0.999775
ENSG00000121057.12	AKAP1	-0.969513	0.332289	0.0169188	1	1	1	0.332289	0.222168	mashr_Brain_Hippocampus.metaxcan_results	12820	0.999766	0.998612
ENSG00000275765.5	RP11-54C4.3	0.969491	0.3323	0.0900478	1	1	1	0.3323	0.622359	mashr_Brain_Hippocampus.metaxcan_results	12820	0.999766	0.998911
ENSG00000171311.12	EXOSC1	-0.969182	0.332454	0.00365815	1	1	1	0.332454	0.131893	mashr_Brain_Hippocampus.metaxcan_results	12820	0.999766	0.998612
ENSG00000120709.10	FAM53C	-0.969024	0.332533	0.00120728	1	1	1	0.332533	0.0627667	mashr_Brain_Hippocampus.metaxcan_results	12820	0.999766	0.999658
ENSG00000176473.13	WDR25	-0.968952	0.332569	0.104032	2	2	2	0.305938	0.28739	mashr_Brain_Hippocampus.metaxcan_results	12820	0.999766	0.999481
ENSG00000171401.14	KRT13	-0.968834	0.332628	2.26e-05	1	1	1	0.332628	0.0145914	mashr_Brain_Hippocampus.metaxcan_results	12820	0.999766	0.998612
ENSG00000197140.14	ADAM32	-0.968739	0.332676	0.0760268	2	2	2	0.153317	0.314082	mashr_Brain_Hippocampus.metaxcan_results	12820	0.999766	0.999109
ENSG00000185813.10	PCYT2	-0.968735	0.332678	0.000631432	1	1	1	0.332678	0.118737	mashr_Brain_Hippocampus.metaxcan_results	12820	0.999766	0.999775
ENSG00000253476.1	RP11-395I14.2	-0.968221	0.332934	8.22e-06	1	1	1	0.332934	0.0044896	mashr_Brain_Hippocampus.metaxcan_results	12820	0.999766	0.999782
ENSG00000170291.14	ELP5	-0.968144	0.332972	0.0206625	2	2	2	0.247119	0.1701	mashr_Brain_Hippocampus.metaxcan_results	12820	0.999766	0.998289
ENSG00000204954.9	C12orf73	-0.968055	0.333017	0.0895567	2	2	2	0.0296699	0.510558	mashr_Brain_Hippocampus.metaxcan_results	12820	0.999766	0.999481
ENSG00000183423.11	LRIT3	0.968039	0.333025	0.0258565	1	1	1	0.333025	0.328322	mashr_Brain_Hippocampus.metaxcan_results	12820	0.999766	0.999859
ENSG00000184076.13	UQCR10	0.967939	0.333075	0.00100347	2	2	2	0.194542	0.0581774	mashr_Brain_Hippocampus.metaxcan_results	12820	0.999766	0.998911
ENSG00000178531.5	CTXN1	-0.967494	0.333297	4.72e-05	1	2	2	0.333297	0.0125306	mashr_Brain_Hippocampus.metaxcan_results	12820	0.999766	0.999775
ENSG00000166323.12	C11orf65	0.967228	0.33343	0.00488813	1	1	1	0.33343	0.0984311	mashr_Brain_Hippocampus.metaxcan_results	12820	0.999766	0.999109
ENSG00000133116.7	KL	0.967134	0.333477	1.85e-06	1	1	1	0.333477	0.00208364	mashr_Brain_Hippocampus.metaxcan_results	12820	0.999766	0.999859
ENSG00000166579.15	NDEL1	-0.967007	0.33354	0.00176611	1	1	1	0.33354	0.0603884	mashr_Brain_Hippocampus.metaxcan_results	12820	0.999766	0.999658
ENSG00000112742.9	TTK	0.966838	0.333625	3.12e-08	1	1	1	0.333625	0.000529465	mashr_Brain_Hippocampus.metaxcan_results	12820	0.999766	0.999782
ENSG00000276814.1	RP1-228P16.8	0.966782	0.333653	4.97e-05	1	1	1	0.333653	0.0134374	mashr_Brain_Hippocampus.metaxcan_results	12820	0.999766	0.999635
ENSG00000070413.19	DGCR2	-0.966547	0.33377	0.0413079	3	3	3	0.351128	0.210783	mashr_Brain_Hippocampus.metaxcan_results	12820	0.999766	0.999859
ENSG00000112062.10	MAPK14	0.966498	0.333795	0.00256611	1	1	1	0.333795	0.120942	mashr_Brain_Hippocampus.metaxcan_results	12820	0.999766	0.998911
ENSG00000141101.12	NOB1	-0.965854	0.334117	0.00608518	1	1	1	0.334117	0.153982	mashr_Brain_Hippocampus.metaxcan_results	12820	0.999766	0.999658
ENSG00000272024.1	RP11-546K22.3	0.965538	0.334275	0.00147254	1	1	1	0.334275	0.153323	mashr_Brain_Hippocampus.metaxcan_results	12820	0.999766	0.998612
ENSG00000184786.5	TCTE3	-0.965501	0.334294	0.000748448	2	2	2	0.205609	0.106938	mashr_Brain_Hippocampus.metaxcan_results	12820	0.999766	0.998289
ENSG00000129484.13	PARP2	-0.965271	0.334409	0.00743877	2	2	2	0.185102	0.190465	mashr_Brain_Hippocampus.metaxcan_results	12820	0.999766	0.999658
ENSG00000141219.15	C17orf80	-0.964758	0.334666	0.0135695	1	1	1	0.334666	0.175595	mashr_Brain_Hippocampus.metaxcan_results	12820	0.999766	0.999859
ENSG00000166170.9	BAG5	-0.964679	0.334706	0.012247	1	1	1	0.334706	0.172152	mashr_Brain_Hippocampus.metaxcan_results	12820	0.999766	0.999782
ENSG00000117620.14	SLC35A3	0.964594	0.334748	0.00335443	1	1	1	0.334748	0.120062	mashr_Brain_Hippocampus.metaxcan_results	12820	0.999766	0.999782
ENSG00000090971.4	NAT14	0.96434	0.334876	0.0027405	1	1	1	0.334876	0.0753221	mashr_Brain_Hippocampus.metaxcan_results	12820	0.999766	0.998612
ENSG00000106723.16	SPIN1	0.964293	0.334899	0.000638335	1	1	1	0.334899	0.0504742	mashr_Brain_Hippocampus.metaxcan_results	12820	0.999766	0.998612
ENSG00000163659.12	TIPARP	-0.96419	0.334951	0.000119768	1	1	1	0.334951	0.0298262	mashr_Brain_Hippocampus.metaxcan_results	12820	0.999766	0.999799
ENSG00000184281.14	TSSC4	-0.96375	0.335171	0.0200162	4	4	4	0.123885	0.331642	mashr_Brain_Hippocampus.metaxcan_results	12820	0.999766	0.999658
ENSG00000130723.18	PRRC2B	0.963629	0.335232	0.000301707	2	2	2	0.243028	0.0299619	mashr_Brain_Hippocampus.metaxcan_results	12820	0.999766	0.999109
ENSG00000171453.17	POLR1C	-0.963224	0.335435	0.00279721	2	2	2	0.223872	0.221501	mashr_Brain_Hippocampus.metaxcan_results	12820	0.999766	0.999481
ENSG00000072071.16	ADGRL1	-0.963144	0.335475	5.14e-05	1	1	1	0.335475	0.0138713	mashr_Brain_Hippocampus.metaxcan_results	12820	0.999766	0.999481
ENSG00000143416.20	SELENBP1	0.962808	0.335644	0.00786596	1	2	2	0.335644	0.151843	mashr_Brain_Hippocampus.metaxcan_results	12820	0.999766	0.999859
ENSG00000272862.1	RP11-814H16.2	-0.962453	0.335822	9.09e-06	1	1	1	0.335822	0.0126547	mashr_Brain_Hippocampus.metaxcan_results	12820	0.999766	0.998911
ENSG00000101412.12	E2F1	-0.962264	0.335917	0.0104778	2	3	3	0.355643	0.37975	mashr_Brain_Hippocampus.metaxcan_results	12820	0.999766	0.999782
ENSG00000188372.14	ZP3	-0.96185	0.336125	1.02746	2	2	2	0.128128	1.60257	mashr_Brain_Hippocampus.metaxcan_results	12820	0.999766	0.998911
ENSG00000167103.11	PIP5KL1	0.961613	0.336244	0.0122351	2	2	2	0.335565	0.280717	mashr_Brain_Hippocampus.metaxcan_results	12820	0.999766	0.998911
ENSG00000162482.4	AKR7A3	0.961595	0.336253	1.43e-08	1	1	1	0.336253	0.000320648	mashr_Brain_Hippocampus.metaxcan_results	12820	0.999766	0.999635
ENSG00000132906.17	CASP9	0.961059	0.336522	0.0376849	1	1	1	0.336522	0.283547	mashr_Brain_Hippocampus.metaxcan_results	12820	0.999766	0.999658
ENSG00000101220.17	C20orf27	-0.960805	0.33665	0.0051141	2	2	2	0.0938536	0.0858254	mashr_Brain_Hippocampus.metaxcan_results	12820	0.999766	0.999481
ENSG00000127528.5	KLF2	0.960747	0.33668	1.19e-05	2	2	2	0.271981	0.00723992	mashr_Brain_Hippocampus.metaxcan_results	12820	0.999766	0.998612
ENSG00000123810.7	B9D2	0.960493	0.336807	0.00229083	1	1	1	0.336807	0.0758091	mashr_Brain_Hippocampus.metaxcan_results	12820	0.999766	0.999775
ENSG00000100811.12	YY1	0.960423	0.336842	0.00024772	2	2	2	0.102474	0.0559261	mashr_Brain_Hippocampus.metaxcan_results	12820	0.999766	0.999859
ENSG00000107672.14	NSMCE4A	-0.960371	0.336868	0.00109293	2	2	2	0.368337	0.162698	mashr_Brain_Hippocampus.metaxcan_results	12820	0.999766	0.999799
ENSG00000118690.12	ARMC2	0.959806	0.337153	0.0205398	1	1	1	0.337153	0.242015	mashr_Brain_Hippocampus.metaxcan_results	12820	0.999766	0.999481
ENSG00000021300.13	PLEKHB1	-0.959658	0.337227	0.00551909	2	2	2	0.356142	0.104004	mashr_Brain_Hippocampus.metaxcan_results	12820	0.999766	0.998289
ENSG00000266490.1	CTD-2349P21.9	-0.959447	0.337333	0.235823	2	3	3	0.0775645	0.500707	mashr_Brain_Hippocampus.metaxcan_results	12820	0.999766	0.998911
ENSG00000144115.16	THNSL2	0.959172	0.337472	0.601148	3	3	3	0.33652	1.2308	mashr_Brain_Hippocampus.metaxcan_results	12820	0.999766	0.999481
ENSG00000113763.10	UNC5A	-0.959093	0.337512	2.54e-05	1	1	1	0.337512	0.0211378	mashr_Brain_Hippocampus.metaxcan_results	12820	0.999766	0.999658
ENSG00000101473.16	ACOT8	0.959066	0.337525	5.13e-05	1	1	1	0.337525	0.0622401	mashr_Brain_Hippocampus.metaxcan_results	12820	0.999766	0.998612
ENSG00000177302.14	TOP3A	-0.958896	0.337611	0.111627	2	2	2	0.332869	0.357943	mashr_Brain_Hippocampus.metaxcan_results	12820	0.999766	0.999481
ENSG00000203791.14	METTL10	-0.958888	0.337615	0.0600421	1	1	1	0.337615	0.354987	mashr_Brain_Hippocampus.metaxcan_results	12820	0.999766	0.999109
ENSG00000100422.13	CERK	-0.958755	0.337682	0.000924735	1	1	1	0.337682	0.0717382	mashr_Brain_Hippocampus.metaxcan_results	12820	0.999766	0.999302
ENSG00000172346.14	CSDC2	0.958717	0.337701	0.0464618	2	2	2	0.1664	0.317252	mashr_Brain_Hippocampus.metaxcan_results	12820	0.999766	0.999782
ENSG00000157693.14	TMEM268	0.958476	0.337823	0.0196354	2	2	2	0.277482	0.168339	mashr_Brain_Hippocampus.metaxcan_results	12820	0.999766	0.998911
ENSG00000149084.12	HSD17B12	0.958465	0.337828	0.190955	3	3	3	0.0289293	0.640182	mashr_Brain_Hippocampus.metaxcan_results	12820	0.999766	0.998289
ENSG00000132000.11	PODNL1	0.95814	0.337992	0.010477	1	1	1	0.337992	0.178794	mashr_Brain_Hippocampus.metaxcan_results	12820	0.999766	0.999635
ENSG00000188820.12	FAM26F	-0.958029	0.338048	0.180395	3	3	3	0.289024	0.775701	mashr_Brain_Hippocampus.metaxcan_results	12820	0.999766	0.999658
ENSG00000204392.10	LSM2	-0.957795	0.338166	0.00211343	1	1	1	0.338166	0.327275	mashr_Brain_Hippocampus.metaxcan_results	12820	0.999766	0.998612
ENSG00000178462.11	TUBAL3	0.957769	0.338179	0.0165976	2	2	2	0.343927	0.174716	mashr_Brain_Hippocampus.metaxcan_results	12820	0.999766	0.998289
ENSG00000159259.7	CHAF1B	-0.95736	0.338386	8.93e-05	2	2	2	0.330321	0.05101	mashr_Brain_Hippocampus.metaxcan_results	12820	0.999766	0.999109
ENSG00000188425.3	NANOS2	-0.957293	0.338419	1.37e-05	1	1	1	0.338419	0.00782148	mashr_Brain_Hippocampus.metaxcan_results	12820	0.999766	0.999782
ENSG00000178802.17	MPI	0.957078	0.338528	0.172237	2	2	2	0.170787	0.315116	mashr_Brain_Hippocampus.metaxcan_results	12820	0.999766	0.998911
ENSG00000162769.12	FLVCR1	-0.957071	0.338531	0.0835566	2	2	2	0.123398	0.388042	mashr_Brain_Hippocampus.metaxcan_results	12820	0.999766	0.999302
ENSG00000178718.6	RPP25	0.95706	0.338537	0.000153791	1	1	1	0.338537	0.0275033	mashr_Brain_Hippocampus.metaxcan_results	12820	0.999766	0.998911
ENSG00000128607.13	KLHDC10	0.956541	0.338799	0.000353382	1	1	1	0.338799	0.0266795	mashr_Brain_Hippocampus.metaxcan_results	12820	0.999766	0.998911
ENSG00000272316.1	XXbac-BPGBPG55C20.2	-0.956467	0.338836	0.0366488	1	2	2	0.338836	0.285572	mashr_Brain_Hippocampus.metaxcan_results	12820	0.999766	0.999635
ENSG00000149090.11	PAMR1	-0.956039	0.339052	0.00300962	1	1	1	0.339052	0.106549	mashr_Brain_Hippocampus.metaxcan_results	12820	0.999766	0.998289
ENSG00000120328.6	PCDHB12	0.956005	0.33907	0.0314918	1	1	1	0.33907	0.239985	mashr_Brain_Hippocampus.metaxcan_results	12820	0.999766	0.999481
ENSG00000198420.9	TCAF1	-0.955944	0.3391	0.00245984	1	2	2	0.3391	0.149983	mashr_Brain_Hippocampus.metaxcan_results	12820	0.999766	0.999782
ENSG00000170634.12	ACYP2	0.955749	0.339199	0.0052292	2	2	2	0.362797	0.216491	mashr_Brain_Hippocampus.metaxcan_results	12820	0.999766	0.999658
ENSG00000165487.13	MICU2	0.95571	0.339219	0.000267161	1	1	1	0.339219	0.0342707	mashr_Brain_Hippocampus.metaxcan_results	12820	0.999766	0.999775
ENSG00000211452.10	DIO1	0.95515	0.339502	0.000147826	1	1	1	0.339502	0.0446668	mashr_Brain_Hippocampus.metaxcan_results	12820	0.999766	0.998911
ENSG00000166105.15	GLB1L3	0.954931	0.339612	0.00361541	2	2	2	0.338823	0.0952592	mashr_Brain_Hippocampus.metaxcan_results	12820	0.999766	0.999302
ENSG00000174165.7	ZDHHC24	0.954791	0.339683	0.0969324	1	2	2	0.339683	0.501908	mashr_Brain_Hippocampus.metaxcan_results	12820	0.999766	0.999782
ENSG00000106665.15	CLIP2	-0.954721	0.339719	0.00552153	2	2	2	0.352734	0.0948935	mashr_Brain_Hippocampus.metaxcan_results	12820	0.999766	0.998289
ENSG00000149243.15	KLHL35	-0.954646	0.339757	0.00132994	1	1	1	0.339757	0.050697	mashr_Brain_Hippocampus.metaxcan_results	12820	0.999766	0.998612
ENSG00000169914.5	OTUD3	0.954617	0.339771	0.447866	2	2	2	0.336554	1.44345	mashr_Brain_Hippocampus.metaxcan_results	12820	0.999766	0.999481
ENSG00000166165.12	CKB	0.954479	0.339841	0.000170375	1	1	1	0.339841	0.0270712	mashr_Brain_Hippocampus.metaxcan_results	12820	0.999766	0.998289
ENSG00000108641.14	B9D1	0.954363	0.3399	0.0012981	1	1	1	0.3399	0.063924	mashr_Brain_Hippocampus.metaxcan_results	12820	0.999766	0.999109
ENSG00000165072.9	MAMDC2	-0.954042	0.340062	0.0436525	2	2	2	0.154136	0.369587	mashr_Brain_Hippocampus.metaxcan_results	12820	0.999766	0.999658
ENSG00000171773.2	NXNL1	-0.953975	0.340096	0.0644027	1	1	1	0.340096	0.406077	mashr_Brain_Hippocampus.metaxcan_results	12820	0.999766	0.999481
ENSG00000279968.1	GVQW2	-0.953957	0.340105	0.0689095	2	2	2	0.328812	0.590532	mashr_Brain_Hippocampus.metaxcan_results	12820	0.999766	0.998612
ENSG00000159228.12	CBR1	-0.953892	0.340138	0.0344923	2	4	4	0.246544	0.464503	mashr_Brain_Hippocampus.metaxcan_results	12820	0.999766	0.998289
ENSG00000145708.10	CRHBP	0.953888	0.34014	2.42e-06	1	1	1	0.34014	0.00466029	mashr_Brain_Hippocampus.metaxcan_results	12820	0.999766	0.999775
ENSG00000217702.2	RP11-287D1.4	0.953806	0.340182	1.60218	4	4	4	0.0812745	1.36537	mashr_Brain_Hippocampus.metaxcan_results	12820	0.999766	0.999859
ENSG00000124614.13	RPS10	-0.953714	0.340228	0.00170634	2	2	2	0.368318	0.160491	mashr_Brain_Hippocampus.metaxcan_results	12820	0.999766	0.999782
ENSG00000203724.10	C1orf53	-0.953697	0.340237	0.0106913	1	1	1	0.340237	0.143099	mashr_Brain_Hippocampus.metaxcan_results	12820	0.999766	0.999799
ENSG00000170854.17	RIOX2	0.953538	0.340318	0.00652901	2	2	2	0.358153	0.0857789	mashr_Brain_Hippocampus.metaxcan_results	12820	0.999766	0.999302
ENSG00000134917.9	ADAMTS8	0.953236	0.340471	0.032265	2	3	3	0.211686	0.502764	mashr_Brain_Hippocampus.metaxcan_results	12820	0.999766	0.999782
ENSG00000151655.18	ITIH2	-0.953061	0.340559	0.00842958	1	1	1	0.340559	0.231713	mashr_Brain_Hippocampus.metaxcan_results	12820	0.999766	0.998612
ENSG00000165816.12	VWA2	-0.952794	0.340694	0.0056065	1	1	1	0.340694	0.163212	mashr_Brain_Hippocampus.metaxcan_results	12820	0.999766	0.998289
ENSG00000064601.16	CTSA	-0.952629	0.340778	0.0146231	1	1	1	0.340778	0.16955	mashr_Brain_Hippocampus.metaxcan_results	12820	0.999766	0.998612
ENSG00000183762.12	KREMEN1	0.952501	0.340843	0.0104176	1	1	1	0.340843	0.151824	mashr_Brain_Hippocampus.metaxcan_results	12820	0.999766	0.999635
ENSG00000186212.3	SOWAHB	-0.952288	0.340951	2.89e-05	1	1	1	0.340951	0.00963946	mashr_Brain_Hippocampus.metaxcan_results	12820	0.999766	0.999799
ENSG00000140543.14	DET1	-0.952282	0.340954	0.00666417	1	1	1	0.340954	0.160305	mashr_Brain_Hippocampus.metaxcan_results	12820	0.999766	0.998289
ENSG00000267796.7	LIN37	-0.952165	0.341013	0.00780825	1	1	1	0.341013	0.191294	mashr_Brain_Hippocampus.metaxcan_results	12820	0.999766	0.999859
ENSG00000140955.10	ADAD2	-0.952102	0.341045	0.00405349	1	1	1	0.341045	0.300841	mashr_Brain_Hippocampus.metaxcan_results	12820	0.999766	0.998612
ENSG00000070759.16	TESK2	0.951921	0.341137	0.0034057	2	2	2	0.396319	0.0770619	mashr_Brain_Hippocampus.metaxcan_results	12820	0.999766	0.999481
ENSG00000243321.3	LINC01998	0.951799	0.341199	0.165221	1	1	1	0.341199	0.634789	mashr_Brain_Hippocampus.metaxcan_results	12820	0.999766	0.999635
ENSG00000224957.5	LINC01266	0.951607	0.341296	0.00205533	2	2	2	0.33492	0.198173	mashr_Brain_Hippocampus.metaxcan_results	12820	0.999766	0.998289
ENSG00000104081.13	BMF	-0.951366	0.341419	0.00278376	1	1	1	0.341419	0.0743205	mashr_Brain_Hippocampus.metaxcan_results	12820	0.999766	0.999109
ENSG00000212694.8	LINC01089	0.95127	0.341467	0.0733222	2	2	2	0.317029	0.357803	mashr_Brain_Hippocampus.metaxcan_results	12820	0.999766	0.999775
ENSG00000113845.9	TIMMDC1	0.950763	0.341725	0.00210367	2	2	2	0.35788	0.221889	mashr_Brain_Hippocampus.metaxcan_results	12820	0.999766	0.999859
ENSG00000135297.15	MTO1	-0.950699	0.341757	0.0188704	2	2	2	0.432941	0.254892	mashr_Brain_Hippocampus.metaxcan_results	12820	0.999766	0.999859
ENSG00000132740.8	IGHMBP2	0.950452	0.341883	0.0211346	1	2	2	0.341883	0.22807	mashr_Brain_Hippocampus.metaxcan_results	12820	0.999766	0.999782
ENSG00000197329.11	PELI1	0.95043	0.341894	2.46e-05	1	1	1	0.341894	0.00879963	mashr_Brain_Hippocampus.metaxcan_results	12820	0.999766	0.999109
ENSG00000066926.10	FECH	0.950283	0.341968	0.0070044	2	2	2	0.256358	0.101323	mashr_Brain_Hippocampus.metaxcan_results	12820	0.999766	0.999658
ENSG00000259618.1	RP11-562A8.5	0.950271	0.341975	1.69e-05	2	2	2	0.351136	0.00688074	mashr_Brain_Hippocampus.metaxcan_results	12820	0.999766	0.999481
ENSG00000088053.11	GP6	0.950066	0.342078	0.0218427	2	2	2	0.10896	0.275437	mashr_Brain_Hippocampus.metaxcan_results	12820	0.999766	0.998911
ENSG00000099917.17	MED15	-0.949793	0.342218	0.00704859	2	2	2	0.335158	0.11699	mashr_Brain_Hippocampus.metaxcan_results	12820	0.999766	0.998289
ENSG00000078674.17	PCM1	-0.949694	0.342268	0.114233	2	2	2	0.351193	0.513345	mashr_Brain_Hippocampus.metaxcan_results	12820	0.999766	0.998612
ENSG00000103710.10	RASL12	-0.949522	0.342355	0.0188007	1	1	1	0.342355	0.18964	mashr_Brain_Hippocampus.metaxcan_results	12820	0.999766	0.999799
ENSG00000079805.16	DNM2	0.94947	0.342381	0.000115935	2	2	2	0.0553436	0.0279512	mashr_Brain_Hippocampus.metaxcan_results	12820	0.999766	0.999799
ENSG00000138172.10	CALHM2	-0.94943	0.342402	0.000430736	1	1	1	0.342402	0.0413698	mashr_Brain_Hippocampus.metaxcan_results	12820	0.999766	0.998911
ENSG00000105248.15	CCDC94	0.949414	0.34241	0.0406878	1	1	1	0.34241	0.325387	mashr_Brain_Hippocampus.metaxcan_results	12820	0.999766	0.999302
ENSG00000107551.20	RASSF4	0.949413	0.34241	0.0139626	2	2	2	0.138201	0.118042	mashr_Brain_Hippocampus.metaxcan_results	12820	0.999766	0.999635
ENSG00000204052.4	LRRC73	0.949209	0.342514	0.000457536	2	2	2	0.223872	0.0826438	mashr_Brain_Hippocampus.metaxcan_results	12820	0.999766	0.999775
ENSG00000152518.7	ZFP36L2	-0.949202	0.342518	0.000486242	2	2	2	0.201836	0.0827868	mashr_Brain_Hippocampus.metaxcan_results	12820	0.999766	0.998911
ENSG00000179630.10	LACC1	0.949184	0.342527	0.110306	3	3	3	0.144099	0.472354	mashr_Brain_Hippocampus.metaxcan_results	12820	0.999766	0.998612
ENSG00000161594.6	KLHL10	-0.949179	0.34253	0.00547192	1	1	1	0.34253	0.126446	mashr_Brain_Hippocampus.metaxcan_results	12820	0.999766	0.999109
ENSG00000142733.14	MAP3K6	0.948274	0.34299	0.00175877	2	2	2	0.349494	0.0978262	mashr_Brain_Hippocampus.metaxcan_results	12820	0.999766	0.999775
ENSG00000038382.18	TRIO	0.948262	0.342996	5.97e-05	1	1	1	0.342996	0.0115264	mashr_Brain_Hippocampus.metaxcan_results	12820	0.999766	0.999859
ENSG00000197045.12	GMFB	0.948178	0.343039	0.00157826	1	1	1	0.343039	0.074614	mashr_Brain_Hippocampus.metaxcan_results	12820	0.999766	0.999859
ENSG00000151332.18	MBIP	-0.947899	0.343181	0.00252407	2	2	2	0.194525	0.157584	mashr_Brain_Hippocampus.metaxcan_results	12820	0.999766	0.999658
ENSG00000147642.16	SYBU	0.947694	0.343285	0.000119622	1	1	1	0.343285	0.0283605	mashr_Brain_Hippocampus.metaxcan_results	12820	0.999766	0.999109
ENSG00000113658.16	SMAD5	0.947565	0.343351	0.00152893	1	1	1	0.343351	0.0565094	mashr_Brain_Hippocampus.metaxcan_results	12820	0.999766	0.999658
ENSG00000119915.4	ELOVL3	0.94756	0.343353	3.68e-08	1	1	1	0.343353	0.000580015	mashr_Brain_Hippocampus.metaxcan_results	12820	0.999766	0.998612
ENSG00000236423.5	LINC01134	0.947551	0.343358	0.0184862	1	2	2	0.343358	0.333446	mashr_Brain_Hippocampus.metaxcan_results	12820	0.999766	0.998612
ENSG00000109519.12	GRPEL1	0.947222	0.343526	0.0143679	2	2	2	0.34131	0.218254	mashr_Brain_Hippocampus.metaxcan_results	12820	0.999766	0.999109
ENSG00000269843.1	CTC-490E21.10	0.946576	0.343855	0.00331317	1	1	1	0.343855	0.16216	mashr_Brain_Hippocampus.metaxcan_results	12820	0.999766	0.998612
ENSG00000011485.14	PPP5C	0.946555	0.343865	0.000780811	1	1	1	0.343865	0.14212	mashr_Brain_Hippocampus.metaxcan_results	12820	0.999766	0.999635
ENSG00000142252.10	GEMIN7	0.9465	0.343893	0.0845558	1	1	1	0.343893	0.421266	mashr_Brain_Hippocampus.metaxcan_results	12820	0.999766	0.998289
ENSG00000283696.1	RP11-122G18.12	0.9462	0.344047	0.0349568	2	2	2	0.254894	0.267939	mashr_Brain_Hippocampus.metaxcan_results	12820	0.999766	0.998289
ENSG00000156140.9	ADAMTS3	0.945948	0.344175	0.00188545	1	2	2	0.344175	0.0688525	mashr_Brain_Hippocampus.metaxcan_results	12820	0.999766	0.999859
ENSG00000272777.1	RP11-571L19.8	0.945901	0.344199	0.0283268	2	2	2	0.429924	0.554129	mashr_Brain_Hippocampus.metaxcan_results	12820	0.999766	0.999782
ENSG00000182463.15	TSHZ2	-0.945323	0.344494	0.000172941	1	1	1	0.344494	0.0341002	mashr_Brain_Hippocampus.metaxcan_results	12820	0.999766	0.998911
ENSG00000166801.15	FAM111A	-0.944938	0.34469	0.00251389	1	1	1	0.34469	0.0911403	mashr_Brain_Hippocampus.metaxcan_results	12820	0.999766	0.999782
ENSG00000245571.6	AP001258.4	-0.944938	0.34469	0.00115051	1	1	1	0.34469	0.0616569	mashr_Brain_Hippocampus.metaxcan_results	12820	0.999766	0.999799
ENSG00000148154.9	UGCG	-0.944902	0.344709	2.19e-06	1	1	1	0.344709	0.00753111	mashr_Brain_Hippocampus.metaxcan_results	12820	0.999766	0.999109
ENSG00000134759.13	ELP2	0.944894	0.344713	0.00038955	2	2	2	0.346109	0.0366751	mashr_Brain_Hippocampus.metaxcan_results	12820	0.999766	0.999635
ENSG00000013288.8	MAN2B2	-0.944629	0.344848	0.0585831	1	1	1	0.344848	0.471085	mashr_Brain_Hippocampus.metaxcan_results	12820	0.999766	0.999302
ENSG00000049239.12	H6PD	-0.944602	0.344862	0.0265753	2	2	2	0.188224	0.246884	mashr_Brain_Hippocampus.metaxcan_results	12820	0.999766	0.999658
ENSG00000182621.17	PLCB1	-0.944589	0.344869	1.7e-05	1	1	1	0.344869	0.00617559	mashr_Brain_Hippocampus.metaxcan_results	12820	0.999766	0.998911
ENSG00000197746.13	PSAP	0.944396	0.344968	8.43e-05	1	1	1	0.344968	0.0271271	mashr_Brain_Hippocampus.metaxcan_results	12820	0.999766	0.998289
ENSG00000101132.9	PFDN4	-0.944078	0.34513	3.43e-06	1	1	1	0.34513	0.00454415	mashr_Brain_Hippocampus.metaxcan_results	12820	0.999766	0.999109
ENSG00000196233.12	LCOR	0.943955	0.345192	3.5e-06	1	1	1	0.345192	0.00883469	mashr_Brain_Hippocampus.metaxcan_results	12820	0.999766	0.998911
ENSG00000166887.15	VPS39	0.943852	0.345245	0.00202058	1	1	1	0.345245	0.111677	mashr_Brain_Hippocampus.metaxcan_results	12820	0.999766	0.999481
ENSG00000224939.1	LINC00184	-0.943637	0.345355	0.0800802	1	1	1	0.345355	0.474152	mashr_Brain_Hippocampus.metaxcan_results	12820	0.999766	0.998612
ENSG00000166922.8	SCG5	0.943423	0.345465	0.000124412	1	2	2	0.345465	0.0205507	mashr_Brain_Hippocampus.metaxcan_results	12820	0.999766	0.998911
ENSG00000224934.2	RP11-441O15.3	-0.943014	0.345674	0.000583562	2	2	2	0.372118	0.0468085	mashr_Brain_Hippocampus.metaxcan_results	12820	0.999766	0.998612
ENSG00000147471.11	PROSC	-0.942984	0.345689	2.02e-05	1	1	1	0.345689	0.0144949	mashr_Brain_Hippocampus.metaxcan_results	12820	0.999766	0.999799
ENSG00000181045.14	SLC26A11	0.942972	0.345695	0.000217774	1	1	1	0.345695	0.0564206	mashr_Brain_Hippocampus.metaxcan_results	12820	0.999766	0.998289
ENSG00000113504.20	SLC12A7	0.942934	0.345714	0.00315356	2	2	2	0.109317	0.171846	mashr_Brain_Hippocampus.metaxcan_results	12820	0.999766	0.999658
ENSG00000204498.10	NFKBIL1	-0.942924	0.34572	0.000220778	1	2	2	0.34572	0.129113	mashr_Brain_Hippocampus.metaxcan_results	12820	0.999766	0.999859
ENSG00000125967.16	NECAB3	0.942816	0.345775	0.000145666	1	1	1	0.345775	0.0176514	mashr_Brain_Hippocampus.metaxcan_results	12820	0.999766	0.999635
ENSG00000160948.13	VPS28	-0.942723	0.345823	0.139436	2	2	2	0.0454031	1.10523	mashr_Brain_Hippocampus.metaxcan_results	12820	0.999766	0.998911
ENSG00000085662.13	AKR1B1	0.942691	0.345839	0.00670322	2	2	2	0.244628	0.120436	mashr_Brain_Hippocampus.metaxcan_results	12820	0.999766	0.998612
ENSG00000214022.11	REPIN1	-0.942652	0.345859	0.0148793	1	1	1	0.345859	0.172306	mashr_Brain_Hippocampus.metaxcan_results	12820	0.999766	0.999302
ENSG00000148219.16	ASTN2	0.942413	0.345981	0.00273456	1	2	2	0.345981	0.0980596	mashr_Brain_Hippocampus.metaxcan_results	12820	0.999766	0.999799
ENSG00000177600.8	RPLP2	0.942407	0.345985	0.000184538	1	1	1	0.345985	0.0202642	mashr_Brain_Hippocampus.metaxcan_results	12820	0.999766	0.999658
ENSG00000156136.9	DCK	0.94232	0.346029	0.00389288	2	2	2	0.277314	0.171441	mashr_Brain_Hippocampus.metaxcan_results	12820	0.999766	0.998911
ENSG00000104524.13	PYCRL	-0.942167	0.346107	0.0177721	4	4	4	0.195811	0.160747	mashr_Brain_Hippocampus.metaxcan_results	12820	0.999766	0.998289
ENSG00000082781.11	ITGB5	-0.942121	0.346131	0.000359565	2	2	2	0.343708	0.0335959	mashr_Brain_Hippocampus.metaxcan_results	12820	0.999766	0.999109
ENSG00000267108.1	RP11-861E21.1	-0.942111	0.346136	0.353375	2	2	2	0.330411	1.07909	mashr_Brain_Hippocampus.metaxcan_results	12820	0.999766	0.999782
ENSG00000146006.7	LRRTM2	-0.942091	0.346146	3.87e-05	1	1	1	0.346146	0.0102018	mashr_Brain_Hippocampus.metaxcan_results	12820	0.999766	0.999658
ENSG00000177150.12	FAM210A	0.942035	0.346175	0.00337346	1	1	1	0.346175	0.322484	mashr_Brain_Hippocampus.metaxcan_results	12820	0.999766	0.999481
ENSG00000151725.11	CENPU	-0.942031	0.346177	0.286878	3	3	3	0.165642	0.397455	mashr_Brain_Hippocampus.metaxcan_results	12820	0.999766	0.998289
ENSG00000267272.5	LINC01140	-0.942014	0.346185	0.0142393	1	1	1	0.346185	0.184581	mashr_Brain_Hippocampus.metaxcan_results	12820	0.999766	0.999109
ENSG00000165476.13	REEP3	0.941954	0.346216	0.00357043	1	1	1	0.346216	0.0812061	mashr_Brain_Hippocampus.metaxcan_results	12820	0.999766	0.999775
ENSG00000259134.5	LINC00924	0.94175	0.346321	0.048613	2	2	2	0.309262	0.338583	mashr_Brain_Hippocampus.metaxcan_results	12820	0.999766	0.999859
ENSG00000204386.10	NEU1	-0.941502	0.346448	1.46e-05	1	1	1	0.346448	0.0146295	mashr_Brain_Hippocampus.metaxcan_results	12820	0.999766	0.999799
ENSG00000273045.5	C2orf15	0.941139	0.346634	0.00782005	1	1	1	0.346634	0.172642	mashr_Brain_Hippocampus.metaxcan_results	12820	0.999766	0.998612
ENSG00000099219.13	ERMP1	-0.940995	0.346707	0.028021	4	4	4	0.185641	0.412543	mashr_Brain_Hippocampus.metaxcan_results	12820	0.999766	0.998911
ENSG00000224420.3	ADM5	-0.940918	0.346747	0.000122593	1	1	1	0.346747	0.0379349	mashr_Brain_Hippocampus.metaxcan_results	12820	0.999766	0.999635
ENSG00000104064.16	GABPB1	-0.940781	0.346817	0.0407029	1	1	1	0.346817	0.270683	mashr_Brain_Hippocampus.metaxcan_results	12820	0.999766	0.998289
ENSG00000237310.1	GS1-124K5.4	0.9406	0.34691	0.292235	3	3	3	0.318441	0.51839	mashr_Brain_Hippocampus.metaxcan_results	12820	0.999766	0.999799
ENSG00000275198.1	RP11-471B22.3	0.940524	0.346949	0.0659346	1	1	1	0.346949	0.532295	mashr_Brain_Hippocampus.metaxcan_results	12820	0.999766	0.999302
ENSG00000148334.14	PTGES2	-0.940508	0.346957	0.000375371	1	1	1	0.346957	0.0392479	mashr_Brain_Hippocampus.metaxcan_results	12820	0.999766	0.999481
ENSG00000232850.3	PTGES2-AS1	0.940508	0.346957	0.0117457	1	1	1	0.346957	0.219546	mashr_Brain_Hippocampus.metaxcan_results	12820	0.999766	0.999658
ENSG00000204516.9	MICB	-0.940442	0.346991	0.258306	2	2	2	0.216214	0.474807	mashr_Brain_Hippocampus.metaxcan_results	12820	0.999766	0.998911
ENSG00000097046.12	CDC7	0.940315	0.347056	0.156351	3	3	3	0.0750425	0.37695	mashr_Brain_Hippocampus.metaxcan_results	12820	0.999766	0.999109
ENSG00000124466.8	LYPD3	-0.940304	0.347062	0.0387089	1	1	1	0.347062	0.322678	mashr_Brain_Hippocampus.metaxcan_results	12820	0.999766	0.998289
ENSG00000221882.2	OR3A2	-0.939933	0.347252	0.113667	1	1	1	0.347252	0.453657	mashr_Brain_Hippocampus.metaxcan_results	12820	0.999766	0.998612
ENSG00000196263.7	ZNF471	-0.939663	0.347391	0.00449385	1	1	1	0.347391	0.372202	mashr_Brain_Hippocampus.metaxcan_results	12820	0.999766	0.998289
ENSG00000123636.17	BAZ2B	-0.939644	0.3474	0.000619997	1	1	1	0.3474	0.0348506	mashr_Brain_Hippocampus.metaxcan_results	12820	0.999766	0.999859
ENSG00000137101.12	CD72	0.939504	0.347472	0.0322969	1	1	1	0.347472	0.420826	mashr_Brain_Hippocampus.metaxcan_results	12820	0.999766	0.999775
ENSG00000062370.16	ZNF112	0.939455	0.347497	0.0279028	1	2	2	0.347497	0.261081	mashr_Brain_Hippocampus.metaxcan_results	12820	0.999766	0.999775
ENSG00000166928.10	MS4A14	-0.939009	0.347726	0.0892009	3	3	3	0.172382	0.387928	mashr_Brain_Hippocampus.metaxcan_results	12820	0.999766	0.999635
ENSG00000091704.9	CPA1	0.938941	0.347761	0.000268534	1	1	1	0.347761	0.0909849	mashr_Brain_Hippocampus.metaxcan_results	12820	0.999766	0.999481
ENSG00000112667.12	DNPH1	0.93892	0.347772	0.0212182	2	2	2	0.320917	0.362618	mashr_Brain_Hippocampus.metaxcan_results	12820	0.999766	0.999635
ENSG00000179776.17	CDH5	0.938695	0.347888	0.0057503	2	2	2	0.341439	0.0896767	mashr_Brain_Hippocampus.metaxcan_results	12820	0.999766	0.998612
ENSG00000179029.14	TMEM107	-0.938654	0.347908	0.000850507	1	1	1	0.347908	0.148327	mashr_Brain_Hippocampus.metaxcan_results	12820	0.999766	0.998289
ENSG00000185344.13	ATP6V0A2	0.938605	0.347933	0.0127743	1	1	1	0.347933	0.175338	mashr_Brain_Hippocampus.metaxcan_results	12820	0.999766	0.999775
ENSG00000160124.9	CCDC58	-0.938386	0.348046	0.0049365	1	1	1	0.348046	0.0988119	mashr_Brain_Hippocampus.metaxcan_results	12820	0.999766	0.999859
ENSG00000008083.13	JARID2	0.938347	0.348066	0.000120257	2	2	2	0.134559	0.0384369	mashr_Brain_Hippocampus.metaxcan_results	12820	0.999766	0.999302
ENSG00000164106.7	SCRG1	0.9381	0.348193	0.0997696	1	1	1	0.348193	0.454387	mashr_Brain_Hippocampus.metaxcan_results	12820	0.999766	0.999635
ENSG00000134046.11	MBD2	0.938027	0.348231	0.000657094	1	1	1	0.348231	0.0420036	mashr_Brain_Hippocampus.metaxcan_results	12820	0.999766	0.999782
ENSG00000105607.12	GCDH	-0.937991	0.348249	0.120108	3	3	3	0.323372	0.456988	mashr_Brain_Hippocampus.metaxcan_results	12820	0.999766	0.999481
ENSG00000139684.13	ESD	0.937858	0.348317	0.0356098	2	2	2	0.312728	0.140637	mashr_Brain_Hippocampus.metaxcan_results	12820	0.999766	0.998612
ENSG00000169071.14	ROR2	-0.937109	0.348703	0.0137559	2	2	2	0.221116	0.160996	mashr_Brain_Hippocampus.metaxcan_results	12820	0.999766	0.999782
ENSG00000244731.7	C4A	-0.937066	0.348725	0.0796181	2	2	2	0.26511	0.753585	mashr_Brain_Hippocampus.metaxcan_results	12820	0.999766	0.999799
ENSG00000189001.10	SBSN	-0.93706	0.348728	3.03e-05	1	1	1	0.348728	0.00816053	mashr_Brain_Hippocampus.metaxcan_results	12820	0.999766	0.999302
ENSG00000108509.20	CAMTA2	-0.93697	0.348774	0.000750501	1	1	2	0.348774	0.0849382	mashr_Brain_Hippocampus.metaxcan_results	12820	0.999766	0.999302
ENSG00000197013.9	ZNF429	-0.93666	0.348933	0.0435385	2	2	2	0.1983	0.241369	mashr_Brain_Hippocampus.metaxcan_results	12820	0.999766	0.999302
ENSG00000143819.12	EPHX1	0.936597	0.348966	0.00168356	1	1	1	0.348966	0.104953	mashr_Brain_Hippocampus.metaxcan_results	12820	0.999766	0.999635
ENSG00000268628.2	RP1-122P22.4	-0.936401	0.349067	0.00220423	3	3	3	0.347806	0.138772	mashr_Brain_Hippocampus.metaxcan_results	12820	0.999766	0.999481
ENSG00000105141.5	CASP14	-0.936244	0.349148	1.99e-05	1	1	1	0.349148	0.0158092	mashr_Brain_Hippocampus.metaxcan_results	12820	0.999766	0.999302
ENSG00000198829.6	SUCNR1	0.936218	0.349161	0.024375	2	2	2	0.30707	0.206346	mashr_Brain_Hippocampus.metaxcan_results	12820	0.999766	0.999775
ENSG00000085982.13	USP40	0.935968	0.34929	0.0236917	3	3	3	0.159132	0.243411	mashr_Brain_Hippocampus.metaxcan_results	12820	0.999766	0.999859
ENSG00000137203.10	TFAP2A	-0.935838	0.349357	1.1e-05	1	1	1	0.349357	0.00462306	mashr_Brain_Hippocampus.metaxcan_results	12820	0.999766	0.999775
ENSG00000106524.8	ANKMY2	0.935531	0.349515	0.00203799	2	2	2	0.349703	0.0803324	mashr_Brain_Hippocampus.metaxcan_results	12820	0.999766	0.999302
ENSG00000186326.3	RGS9BP	-0.935396	0.349584	5.23e-05	2	2	2	0.48849	0.0262777	mashr_Brain_Hippocampus.metaxcan_results	12820	0.999766	0.999109
ENSG00000165140.9	FBP1	-0.935294	0.349637	0.0364061	1	1	1	0.349637	0.529696	mashr_Brain_Hippocampus.metaxcan_results	12820	0.999766	0.998612
ENSG00000133101.9	CCNA1	-0.934759	0.349912	0.000413074	1	1	1	0.349912	0.036037	mashr_Brain_Hippocampus.metaxcan_results	12820	0.999766	0.999302
ENSG00000100813.14	ACIN1	0.934709	0.349938	4.29e-05	2	2	2	0.274034	0.0126045	mashr_Brain_Hippocampus.metaxcan_results	12820	0.999766	0.999859
ENSG00000206187.3	RP11-1084I9.1	-0.93452	0.350036	0.0228004	2	2	2	0.35828	0.286972	mashr_Brain_Hippocampus.metaxcan_results	12820	0.999766	0.999775
ENSG00000164880.15	INTS1	-0.934463	0.350065	0.237599	2	2	2	0.323141	0.409838	mashr_Brain_Hippocampus.metaxcan_results	12820	0.999766	0.999658
ENSG00000090857.13	PDPR	0.934364	0.350116	0.0532308	1	1	1	0.350116	0.437733	mashr_Brain_Hippocampus.metaxcan_results	12820	0.999766	0.998911
ENSG00000155393.12	HEATR3	-0.934087	0.350259	1.25983	3	3	3	0.0550749	0.902875	mashr_Brain_Hippocampus.metaxcan_results	12820	0.999766	0.999302
ENSG00000162642.13	C1orf52	-0.933821	0.350396	0.000833615	1	1	1	0.350396	0.0498415	mashr_Brain_Hippocampus.metaxcan_results	12820	0.999766	0.999658
ENSG00000198783.5	ZNF830	-0.933494	0.350565	4.23e-06	2	2	2	0.356952	0.00563198	mashr_Brain_Hippocampus.metaxcan_results	12820	0.999766	0.999481
ENSG00000154813.9	DPH3	-0.933344	0.350643	0.000944166	1	1	1	0.350643	0.0442665	mashr_Brain_Hippocampus.metaxcan_results	12820	0.999766	0.999109
ENSG00000147862.15	NFIB	-0.932761	0.350943	0.000397709	1	1	1	0.350943	0.0284577	mashr_Brain_Hippocampus.metaxcan_results	12820	0.999766	0.999859
ENSG00000185105.5	MYADML2	-0.932547	0.351054	0.0374712	1	1	1	0.351054	0.29866	mashr_Brain_Hippocampus.metaxcan_results	12820	0.999766	0.999782
ENSG00000267855.5	NDUFA7	-0.932459	0.351099	0.00477171	1	1	1	0.351099	0.113293	mashr_Brain_Hippocampus.metaxcan_results	12820	0.999766	0.998911
ENSG00000129465.15	RIPK3	-0.932343	0.35116	0.00527165	1	1	1	0.35116	0.277593	mashr_Brain_Hippocampus.metaxcan_results	12820	0.999766	0.999799
ENSG00000151883.17	PARP8	0.932205	0.351231	0.00170286	1	1	1	0.351231	0.0601023	mashr_Brain_Hippocampus.metaxcan_results	12820	0.999766	0.999481
ENSG00000228541.1	AC093159.1	0.932164	0.351252	0.00120044	1	1	1	0.351252	0.138435	mashr_Brain_Hippocampus.metaxcan_results	12820	0.999766	0.999635
ENSG00000133321.10	RARRES3	0.93214	0.351264	0.000378276	2	2	2	0.393325	0.0249304	mashr_Brain_Hippocampus.metaxcan_results	12820	0.999766	0.999799
ENSG00000268352.1	AC007228.5	-0.93206	0.351305	0.00161098	1	1	1	0.351305	0.0661632	mashr_Brain_Hippocampus.metaxcan_results	12820	0.999766	0.999658
ENSG00000257446.3	ZNF878	0.931976	0.351349	0.000972906	1	1	1	0.351349	0.0821635	mashr_Brain_Hippocampus.metaxcan_results	12820	0.999766	0.999775
ENSG00000171509.15	RXFP1	-0.931881	0.351398	9.01e-09	1	1	1	0.351398	0.000263534	mashr_Brain_Hippocampus.metaxcan_results	12820	0.999766	0.999775
ENSG00000283031.1	RP11-557N21.1	-0.931771	0.351455	5.88e-05	2	2	2	0.38756	0.0266545	mashr_Brain_Hippocampus.metaxcan_results	12820	0.999766	0.998911
ENSG00000111832.12	RWDD1	-0.931458	0.351617	0.017081	3	3	3	0.194781	0.395953	mashr_Brain_Hippocampus.metaxcan_results	12820	0.999766	0.998289
ENSG00000072736.18	NFATC3	-0.931347	0.351674	0.0122444	2	2	2	0.376133	0.163594	mashr_Brain_Hippocampus.metaxcan_results	12820	0.999766	0.999782
ENSG00000223685.5	LINC00571	0.931135	0.351783	0.0570356	1	1	1	0.351783	0.32383	mashr_Brain_Hippocampus.metaxcan_results	12820	0.999766	0.998612
ENSG00000103365.15	GGA2	-0.931073	0.351816	0.00182442	2	2	2	0.271368	0.200855	mashr_Brain_Hippocampus.metaxcan_results	12820	0.999766	0.999859
ENSG00000264880.1	RP11-805F19.1	-0.930862	0.351925	0.0199784	1	1	1	0.351925	0.209546	mashr_Brain_Hippocampus.metaxcan_results	12820	0.999766	0.999799
ENSG00000007376.7	RPUSD1	-0.930814	0.35195	0.00512916	1	1	1	0.35195	0.0947806	mashr_Brain_Hippocampus.metaxcan_results	12820	0.999766	0.999658
ENSG00000138085.16	ATRAID	-0.930017	0.352362	0.0196327	2	2	2	0.357568	0.224516	mashr_Brain_Hippocampus.metaxcan_results	12820	0.999766	0.999635
ENSG00000127415.12	IDUA	-0.929921	0.352412	0.0106839	2	2	2	0.318755	0.452302	mashr_Brain_Hippocampus.metaxcan_results	12820	0.999766	0.998612
ENSG00000189046.10	ALKBH2	0.929856	0.352446	0.000964204	2	2	2	0.20419	0.10783	mashr_Brain_Hippocampus.metaxcan_results	12820	0.999766	0.998911
ENSG00000177508.11	IRX3	0.929322	0.352722	6.15e-05	1	1	1	0.352722	0.0347793	mashr_Brain_Hippocampus.metaxcan_results	12820	0.999766	0.999481
ENSG00000137831.14	UACA	0.929253	0.352758	0.0147521	2	2	2	0.249896	0.18281	mashr_Brain_Hippocampus.metaxcan_results	12820	0.999766	0.999775
ENSG00000214309.4	MBLAC1	0.929201	0.352785	0.0353728	1	1	1	0.352785	0.543539	mashr_Brain_Hippocampus.metaxcan_results	12820	0.999766	0.999658
ENSG00000198805.11	PNP	0.929148	0.352812	0.0216283	1	1	1	0.352812	0.253385	mashr_Brain_Hippocampus.metaxcan_results	12820	0.999766	0.999109
ENSG00000172315.5	TP53RK	-0.929016	0.352881	0.000773404	1	1	1	0.352881	0.0798799	mashr_Brain_Hippocampus.metaxcan_results	12820	0.999766	0.999658
ENSG00000271784.1	RP1-28H20.3	-0.929016	0.352881	0.000290067	1	1	1	0.352881	0.0489197	mashr_Brain_Hippocampus.metaxcan_results	12820	0.999766	0.998911
ENSG00000171295.12	ZNF440	-0.928854	0.352965	0.00183611	1	1	1	0.352965	0.217937	mashr_Brain_Hippocampus.metaxcan_results	12820	0.999766	0.999775
ENSG00000259834.1	RP11-284N8.3	-0.92874	0.353024	0.000414269	1	1	1	0.353024	0.0545106	mashr_Brain_Hippocampus.metaxcan_results	12820	0.999766	0.999782
ENSG00000186777.11	ZNF732	0.928617	0.353088	0.00770443	2	2	2	0.224015	0.1459	mashr_Brain_Hippocampus.metaxcan_results	12820	0.999766	0.999109
ENSG00000144028.14	SNRNP200	-0.928486	0.353156	0.000208526	1	1	1	0.353156	0.0216523	mashr_Brain_Hippocampus.metaxcan_results	12820	0.999766	0.998289
ENSG00000141968.7	VAV1	0.928305	0.35325	6.9e-08	1	2	2	0.35325	0.000605975	mashr_Brain_Hippocampus.metaxcan_results	12820	0.999766	0.999775
ENSG00000228037.1	RP3-395M20.9	-0.9283	0.353252	0.003359	2	2	2	0.310135	0.0785807	mashr_Brain_Hippocampus.metaxcan_results	12820	0.999766	0.999775
ENSG00000133026.12	MYH10	-0.928084	0.353364	0.00165908	2	2	2	0.345099	0.0588073	mashr_Brain_Hippocampus.metaxcan_results	12820	0.999766	0.999109
ENSG00000179921.14	GPBAR1	-0.928052	0.353381	0.000798387	1	1	1	0.353381	0.0394098	mashr_Brain_Hippocampus.metaxcan_results	12820	0.999766	0.999799
ENSG00000256268.1	RP11-221N13.3	0.927962	0.353427	0.000113453	1	1	1	0.353427	0.0220802	mashr_Brain_Hippocampus.metaxcan_results	12820	0.999766	0.999859
ENSG00000077063.10	CTTNBP2	0.927882	0.353469	0.000157894	1	1	1	0.353469	0.0249169	mashr_Brain_Hippocampus.metaxcan_results	12820	0.999766	0.999782
ENSG00000091640.7	SPAG7	0.927609	0.35361	0.0279305	1	1	1	0.35361	0.375639	mashr_Brain_Hippocampus.metaxcan_results	12820	0.999766	0.999799
ENSG00000108946.14	PRKAR1A	-0.926478	0.354197	1.96e-05	2	2	2	0.211669	0.0159083	mashr_Brain_Hippocampus.metaxcan_results	12820	0.999766	0.999782
ENSG00000172164.13	SNTB1	0.925935	0.35448	2.45e-06	1	1	1	0.35448	0.00426923	mashr_Brain_Hippocampus.metaxcan_results	12820	0.999766	0.999109
ENSG00000127903.13	ZNF835	-0.925308	0.354806	0.0339722	2	2	2	0.12964	0.331533	mashr_Brain_Hippocampus.metaxcan_results	12820	0.999766	0.999775
ENSG00000112186.11	CAP2	-0.925256	0.354833	0.000293695	1	1	1	0.354833	0.029381	mashr_Brain_Hippocampus.metaxcan_results	12820	0.999766	0.998289
ENSG00000166452.11	AKIP1	0.924921	0.355007	0.0100206	1	1	1	0.355007	0.342967	mashr_Brain_Hippocampus.metaxcan_results	12820	0.999766	0.999775
ENSG00000117475.13	BLZF1	0.92492	0.355007	0.000515937	1	1	1	0.355007	0.0778222	mashr_Brain_Hippocampus.metaxcan_results	12820	0.999766	0.998289
ENSG00000166091.19	CMTM5	0.924354	0.355302	0.000941407	2	2	2	0.198255	0.0683564	mashr_Brain_Hippocampus.metaxcan_results	12820	0.999766	0.999775
ENSG00000173013.5	CCDC96	-0.924186	0.355389	3.92e-06	2	2	2	0.420709	0.00619432	mashr_Brain_Hippocampus.metaxcan_results	12820	0.999766	0.999635
ENSG00000136560.13	TANK	-0.924127	0.35542	0.00119357	1	2	2	0.35542	0.0941568	mashr_Brain_Hippocampus.metaxcan_results	12820	0.999766	0.998289
ENSG00000164010.13	ERMAP	0.924018	0.355477	0.075809	1	1	1	0.355477	0.477342	mashr_Brain_Hippocampus.metaxcan_results	12820	0.999766	0.999782
ENSG00000163466.15	ARPC2	0.923842	0.355568	0.00427382	2	2	2	0.38995	0.0816154	mashr_Brain_Hippocampus.metaxcan_results	12820	0.999766	0.998612
ENSG00000171262.11	FAM98B	-0.923358	0.355821	0.00318694	1	1	1	0.355821	0.313441	mashr_Brain_Hippocampus.metaxcan_results	12820	0.999766	0.999302
ENSG00000133710.15	SPINK5	0.92323	0.355887	0.00116786	2	2	2	0.385092	0.116417	mashr_Brain_Hippocampus.metaxcan_results	12820	0.999766	0.999775
ENSG00000171227.6	TMEM37	0.923123	0.355943	0.00196731	2	2	2	0.348639	0.0756716	mashr_Brain_Hippocampus.metaxcan_results	12820	0.999766	0.998612
ENSG00000263280.1	LA16c-325D7.2	-0.922638	0.356196	0.496759	2	2	2	0.147335	0.802025	mashr_Brain_Hippocampus.metaxcan_results	12820	0.999766	0.999109
ENSG00000213903.8	LTB4R	0.922614	0.356208	0.0306235	1	1	1	0.356208	0.31305	mashr_Brain_Hippocampus.metaxcan_results	12820	0.999766	0.999481
ENSG00000100985.7	MMP9	-0.922508	0.356264	0.000371688	2	2	2	0.108788	0.0280537	mashr_Brain_Hippocampus.metaxcan_results	12820	0.999766	0.999109
ENSG00000166478.9	ZNF143	-0.921765	0.356651	0.0465788	2	2	2	0.408444	0.270784	mashr_Brain_Hippocampus.metaxcan_results	12820	0.999766	0.999302
ENSG00000255362.1	RP11-619A14.3	0.92167	0.356701	0.0133907	2	2	2	0.122804	0.164641	mashr_Brain_Hippocampus.metaxcan_results	12820	0.999766	0.999775
ENSG00000129235.10	TXNDC17	-0.921616	0.356729	0.00270564	2	2	2	0.181731	0.122612	mashr_Brain_Hippocampus.metaxcan_results	12820	0.999766	0.999635
ENSG00000054267.21	ARID4B	-0.921285	0.356902	0.000381127	1	1	1	0.356902	0.0436	mashr_Brain_Hippocampus.metaxcan_results	12820	0.999766	0.999782
ENSG00000044574.7	HSPA5	-0.921275	0.356907	0.000660796	1	1	1	0.356907	0.0615376	mashr_Brain_Hippocampus.metaxcan_results	12820	0.999766	0.999481
ENSG00000184863.10	RBM33	0.920956	0.357074	3.28e-11	1	1	1	0.357074	1.01e-05	mashr_Brain_Hippocampus.metaxcan_results	12820	0.999766	0.998612
ENSG00000133048.12	CHI3L1	0.920942	0.357081	0.0111894	2	2	2	0.356818	0.176841	mashr_Brain_Hippocampus.metaxcan_results	12820	0.999766	0.998289
ENSG00000100099.20	HPS4	-0.920837	0.357135	0.0246321	2	2	2	0.288669	0.318058	mashr_Brain_Hippocampus.metaxcan_results	12820	0.999766	0.999775
ENSG00000257151.1	PWAR6	0.920813	0.357148	0.0010625	2	2	2	0.208742	0.0494206	mashr_Brain_Hippocampus.metaxcan_results	12820	0.999766	0.999859
ENSG00000121417.13	ZNF211	-0.920467	0.357329	0.0277121	2	2	2	0.161868	0.357945	mashr_Brain_Hippocampus.metaxcan_results	12820	0.999766	0.999782
ENSG00000143093.14	STRIP1	-0.92025	0.357442	0.00271422	1	1	1	0.357442	0.0713234	mashr_Brain_Hippocampus.metaxcan_results	12820	0.999766	0.998911
ENSG00000164366.3	CCDC127	-0.920069	0.357537	0.0756108	3	3	3	0.444278	0.504516	mashr_Brain_Hippocampus.metaxcan_results	12820	0.999766	0.998911
ENSG00000089195.14	TRMT6	0.919808	0.357673	3.87e-06	1	2	2	0.357673	0.00502589	mashr_Brain_Hippocampus.metaxcan_results	12820	0.999766	0.999799
ENSG00000116977.18	LGALS8	0.919713	0.357723	0.00471214	3	3	3	0.426157	0.0908088	mashr_Brain_Hippocampus.metaxcan_results	12820	0.999766	0.999635
ENSG00000072195.14	SPEG	-0.919635	0.357764	2.29e-06	1	1	1	0.357764	0.00635272	mashr_Brain_Hippocampus.metaxcan_results	12820	0.999766	0.999859
ENSG00000168556.6	ING2	-0.919129	0.358028	0.00196453	1	1	1	0.358028	0.125471	mashr_Brain_Hippocampus.metaxcan_results	12820	0.999766	0.998911
ENSG00000170426.1	SDR9C7	0.918858	0.35817	8.19e-05	1	1	1	0.35817	0.020653	mashr_Brain_Hippocampus.metaxcan_results	12820	0.999766	0.999782
ENSG00000183856.10	IQGAP3	-0.918722	0.358241	1.46e-08	1	1	1	0.358241	0.00037416	mashr_Brain_Hippocampus.metaxcan_results	12820	0.999766	0.998612
ENSG00000278238.1	RP11-245D16.4	0.918659	0.358274	0.0183974	2	2	2	0.173744	0.346211	mashr_Brain_Hippocampus.metaxcan_results	12820	0.999766	0.999859
ENSG00000260259.1	LINC02166	-0.918076	0.358579	0.0098451	2	2	2	0.179315	0.17747	mashr_Brain_Hippocampus.metaxcan_results	12820	0.999766	0.998911
ENSG00000204130.12	RUFY2	-0.91748	0.358891	0.0108023	2	2	2	0.393801	0.255042	mashr_Brain_Hippocampus.metaxcan_results	12820	0.999766	0.999775
ENSG00000261175.5	LINC02188	0.917226	0.359024	1.53e-05	1	1	1	0.359024	0.01497	mashr_Brain_Hippocampus.metaxcan_results	12820	0.999766	0.998289
ENSG00000255931.1	RP11-286N22.10	0.917201	0.359038	3.65e-05	2	2	2	0.345997	0.0120801	mashr_Brain_Hippocampus.metaxcan_results	12820	0.999766	0.999481
ENSG00000144747.15	TMF1	0.917197	0.359039	0.000180929	1	1	1	0.359039	0.0286543	mashr_Brain_Hippocampus.metaxcan_results	12820	0.999766	0.999635
ENSG00000272542.1	RP11-255P5.2	0.917071	0.359106	0.083032	2	2	2	0.275689	0.338342	mashr_Brain_Hippocampus.metaxcan_results	12820	0.999766	0.999109
ENSG00000171772.15	SYCE1	0.917022	0.359131	0.0168287	1	2	2	0.359131	0.331822	mashr_Brain_Hippocampus.metaxcan_results	12820	0.999766	0.999775
ENSG00000141562.17	NARF	0.916797	0.359249	0.0208343	1	1	1	0.359249	0.213862	mashr_Brain_Hippocampus.metaxcan_results	12820	0.999766	0.999782
ENSG00000170604.4	IRF2BP1	0.91657	0.359368	0.00088315	1	1	1	0.359368	0.0653281	mashr_Brain_Hippocampus.metaxcan_results	12820	0.999766	0.999302
ENSG00000011304.19	PTBP1	-0.916476	0.359417	0.000940516	1	1	1	0.359417	0.0427518	mashr_Brain_Hippocampus.metaxcan_results	12820	0.999766	0.999109
ENSG00000173261.8	PLAC8L1	-0.916346	0.359486	0.0156431	1	1	1	0.359486	0.191227	mashr_Brain_Hippocampus.metaxcan_results	12820	0.999766	0.999658
ENSG00000119917.13	IFIT3	-0.916134	0.359597	9.83e-05	1	2	2	0.359597	0.0705728	mashr_Brain_Hippocampus.metaxcan_results	12820	0.999766	0.999481
ENSG00000180992.6	MRPL14	0.916093	0.359618	0.0211795	1	2	2	0.359618	0.212325	mashr_Brain_Hippocampus.metaxcan_results	12820	0.999766	0.999302
ENSG00000215808.2	LINC01139	0.91608	0.359625	0.0021673	2	2	2	0.499193	0.102688	mashr_Brain_Hippocampus.metaxcan_results	12820	0.999766	0.998289
ENSG00000172348.14	RCAN2	0.91603	0.359651	7.86e-05	1	1	1	0.359651	0.0450901	mashr_Brain_Hippocampus.metaxcan_results	12820	0.999766	0.999859
ENSG00000197471.11	SPN	-0.915963	0.359686	0.000156355	1	1	1	0.359686	0.0345882	mashr_Brain_Hippocampus.metaxcan_results	12820	0.999766	0.999635
ENSG00000213203.2	GIMAP1	-0.915959	0.359689	0.00595905	1	1	1	0.359689	0.115748	mashr_Brain_Hippocampus.metaxcan_results	12820	0.999766	0.998911
ENSG00000112539.14	C6orf118	-0.915765	0.35979	0.000829453	2	2	2	0.030483	0.135794	mashr_Brain_Hippocampus.metaxcan_results	12820	0.999766	0.998289
ENSG00000265241.6	RBM8A	0.915701	0.359824	0.104427	2	2	2	0.233352	0.76521	mashr_Brain_Hippocampus.metaxcan_results	12820	0.999766	0.998911
ENSG00000188321.13	ZNF559	0.91527	0.36005	0.35597	2	2	2	0.21738	1.14547	mashr_Brain_Hippocampus.metaxcan_results	12820	0.999766	0.998612
ENSG00000143774.16	GUK1	0.91505	0.360165	0.00735838	1	1	1	0.360165	0.342741	mashr_Brain_Hippocampus.metaxcan_results	12820	0.999766	0.999799
ENSG00000135447.16	PPP1R1A	0.915008	0.360188	0.00036274	2	2	2	0.363977	0.0325007	mashr_Brain_Hippocampus.metaxcan_results	12820	0.999766	0.998289
ENSG00000183908.5	LRRC55	-0.914877	0.360256	1.84e-06	1	1	1	0.360256	0.00289306	mashr_Brain_Hippocampus.metaxcan_results	12820	0.999766	0.999799
ENSG00000040531.14	CTNS	0.914792	0.360301	0.0239981	2	2	2	0.345774	0.270936	mashr_Brain_Hippocampus.metaxcan_results	12820	0.999766	0.998612
ENSG00000182366.9	FAM87A	-0.914573	0.360416	0.00350914	1	1	1	0.360416	0.108772	mashr_Brain_Hippocampus.metaxcan_results	12820	0.999766	0.999782
ENSG00000273230.1	RP11-1246C19.1	-0.914572	0.360417	0.0244479	2	2	2	0.300367	0.299749	mashr_Brain_Hippocampus.metaxcan_results	12820	0.999766	0.999658
ENSG00000178301.3	AQP11	0.914555	0.360425	0.0442975	2	2	2	0.425048	0.239365	mashr_Brain_Hippocampus.metaxcan_results	12820	0.999766	0.999481
ENSG00000187607.15	ZNF286A	0.914331	0.360543	0.038345	1	2	2	0.360543	0.272977	mashr_Brain_Hippocampus.metaxcan_results	12820	0.999766	0.998289
ENSG00000071246.10	VASH1	0.914146	0.36064	0.000288846	2	2	2	0.344353	0.0519959	mashr_Brain_Hippocampus.metaxcan_results	12820	0.999766	0.999775
ENSG00000145642.11	FAM159B	-0.91388	0.36078	1.04e-05	1	1	1	0.36078	0.00571082	mashr_Brain_Hippocampus.metaxcan_results	12820	0.999766	0.999782
ENSG00000254858.9	MPV17L2	-0.91373	0.360859	0.000158855	1	1	1	0.360859	0.0300913	mashr_Brain_Hippocampus.metaxcan_results	12820	0.999766	0.999799
ENSG00000170876.7	TMEM43	-0.913422	0.361021	0.00503669	2	2	2	0.36393	0.0929171	mashr_Brain_Hippocampus.metaxcan_results	12820	0.999766	0.999302
ENSG00000243989.8	ACY1	0.913003	0.361241	2.2e-05	1	1	1	0.361241	0.0153846	mashr_Brain_Hippocampus.metaxcan_results	12820	0.999766	0.999658
ENSG00000115008.5	IL1A	-0.91296	0.361264	0.0058991	2	2	2	0.328938	0.110932	mashr_Brain_Hippocampus.metaxcan_results	12820	0.999766	0.998612
ENSG00000149929.15	HIRIP3	-0.912862	0.361315	0.00219006	1	1	1	0.361315	0.134419	mashr_Brain_Hippocampus.metaxcan_results	12820	0.999766	0.999775
ENSG00000070018.8	LRP6	-0.912834	0.36133	0.0011423	2	2	2	0.374809	0.0871296	mashr_Brain_Hippocampus.metaxcan_results	12820	0.999766	0.998911
ENSG00000172766.18	NAA16	-0.912726	0.361387	0.00588217	1	1	1	0.361387	0.133795	mashr_Brain_Hippocampus.metaxcan_results	12820	0.999766	0.999658
ENSG00000273674.4	CTD-2378E12.1	-0.912266	0.361629	0.442647	4	4	4	0.262325	0.649071	mashr_Brain_Hippocampus.metaxcan_results	12820	0.999766	0.999302
ENSG00000196917.5	HCAR1	-0.912031	0.361752	0.001779	1	1	1	0.361752	0.140125	mashr_Brain_Hippocampus.metaxcan_results	12820	0.999766	0.999109
ENSG00000136783.9	NIPSNAP3A	-0.911989	0.361775	0.0414269	1	3	3	0.361775	0.280248	mashr_Brain_Hippocampus.metaxcan_results	12820	0.999766	0.999775
ENSG00000159921.14	GNE	-0.911597	0.361981	0.0153757	2	2	2	0.362899	0.191028	mashr_Brain_Hippocampus.metaxcan_results	12820	0.999766	0.999635
ENSG00000272384.1	RP11-44N11.2	0.911505	0.36203	0.00700551	1	1	1	0.36203	0.118896	mashr_Brain_Hippocampus.metaxcan_results	12820	0.999766	0.999782
ENSG00000178015.4	GPR150	0.911469	0.362048	0.000839435	2	2	2	0.352913	0.0874388	mashr_Brain_Hippocampus.metaxcan_results	12820	0.999766	0.999302
ENSG00000184988.8	TMEM106A	0.911237	0.36217	0.0109594	1	2	2	0.36217	0.168874	mashr_Brain_Hippocampus.metaxcan_results	12820	0.999766	0.999109
ENSG00000104783.11	KCNN4	0.910985	0.362303	0.00714914	1	1	1	0.362303	0.144759	mashr_Brain_Hippocampus.metaxcan_results	12820	0.999766	0.999782
ENSG00000166451.13	CENPN	0.910883	0.362357	0.0157947	1	1	1	0.362357	0.20717	mashr_Brain_Hippocampus.metaxcan_results	12820	0.999766	0.999799
ENSG00000172568.4	FNDC9	0.910876	0.362361	0.00459673	1	1	1	0.362361	0.156401	mashr_Brain_Hippocampus.metaxcan_results	12820	0.999766	0.998612
ENSG00000137337.14	MDC1	0.910814	0.362393	0.00446229	2	2	2	0.379125	0.410802	mashr_Brain_Hippocampus.metaxcan_results	12820	0.999766	0.999635
ENSG00000115590.13	IL1R2	-0.910811	0.362395	9.27e-05	1	1	1	0.362395	0.083651	mashr_Brain_Hippocampus.metaxcan_results	12820	0.999766	0.999782
ENSG00000082996.19	RNF13	-0.910738	0.362433	6.23e-08	1	1	1	0.362433	0.00104745	mashr_Brain_Hippocampus.metaxcan_results	12820	0.999766	0.999799
ENSG00000164181.13	ELOVL7	0.910713	0.362446	0.000254432	1	1	1	0.362446	0.0334938	mashr_Brain_Hippocampus.metaxcan_results	12820	0.999766	0.999302
ENSG00000168140.4	VASN	-0.9105	0.362559	0.0156548	1	1	1	0.362559	0.204091	mashr_Brain_Hippocampus.metaxcan_results	12820	0.999766	0.998289
ENSG00000213719.8	CLIC1	-0.910422	0.3626	1.56e-09	1	1	1	0.3626	0.00011843	mashr_Brain_Hippocampus.metaxcan_results	12820	0.999766	0.999859
ENSG00000149657.19	LSM14B	0.910351	0.362638	3.27e-05	2	2	2	0.413927	0.0427155	mashr_Brain_Hippocampus.metaxcan_results	12820	0.999766	0.999775
ENSG00000147654.14	EBAG9	0.910181	0.362727	0.0137443	1	1	1	0.362727	0.223948	mashr_Brain_Hippocampus.metaxcan_results	12820	0.999766	0.999782
ENSG00000171695.10	LKAAEAR1	0.910148	0.362744	0.000721605	1	1	1	0.362744	0.0388946	mashr_Brain_Hippocampus.metaxcan_results	12820	0.999766	0.999635
ENSG00000116586.11	LAMTOR2	0.910125	0.362756	2.65e-06	1	2	2	0.362756	0.0024129	mashr_Brain_Hippocampus.metaxcan_results	12820	0.999766	0.999782
ENSG00000197444.9	OGDHL	-0.910122	0.362758	0.00416628	1	1	1	0.362758	0.134648	mashr_Brain_Hippocampus.metaxcan_results	12820	0.999766	0.999782
ENSG00000122877.15	EGR2	0.910077	0.362782	2.59e-05	1	1	1	0.362782	0.00728575	mashr_Brain_Hippocampus.metaxcan_results	12820	0.999766	0.999635
ENSG00000230366.9	DSCR9	-0.910035	0.362804	0.000303608	1	1	1	0.362804	0.0886213	mashr_Brain_Hippocampus.metaxcan_results	12820	0.999766	0.999109
ENSG00000120158.11	RCL1	-0.909872	0.36289	0.0256528	1	1	1	0.36289	0.257961	mashr_Brain_Hippocampus.metaxcan_results	12820	0.999766	0.999635
ENSG00000277135.1	RP11-327J17.9	0.909629	0.363018	0.0599527	2	2	2	0.163118	0.410156	mashr_Brain_Hippocampus.metaxcan_results	12820	0.999766	0.999109
ENSG00000160404.17	TOR2A	-0.909611	0.363028	6.96e-05	1	1	1	0.363028	0.0333304	mashr_Brain_Hippocampus.metaxcan_results	12820	0.999766	0.999859
ENSG00000282860.1	RP11-153F10.2	0.909585	0.363041	0.135167	2	2	2	0.158377	0.882988	mashr_Brain_Hippocampus.metaxcan_results	12820	0.999766	0.999859
ENSG00000059588.9	TARBP1	-0.909468	0.363103	0.00124261	2	2	2	0.482138	0.0879877	mashr_Brain_Hippocampus.metaxcan_results	12820	0.999766	0.999775
ENSG00000103121.8	CMC2	-0.909185	0.363252	0.000162337	1	1	1	0.363252	0.0321556	mashr_Brain_Hippocampus.metaxcan_results	12820	0.999766	0.999635
ENSG00000197561.6	ELANE	0.909105	0.363295	0.000338095	1	1	1	0.363295	0.0440175	mashr_Brain_Hippocampus.metaxcan_results	12820	0.999766	0.998612
ENSG00000151360.9	ALLC	0.908708	0.363504	0.204682	1	1	1	0.363504	1.00337	mashr_Brain_Hippocampus.metaxcan_results	12820	0.999766	0.999481
ENSG00000247077.6	PGAM5	-0.908521	0.363603	0.00011511	1	1	1	0.363603	0.0258134	mashr_Brain_Hippocampus.metaxcan_results	12820	0.999766	0.998911
ENSG00000178177.15	LCORL	-0.908502	0.363613	0.000362839	1	1	1	0.363613	0.0366388	mashr_Brain_Hippocampus.metaxcan_results	12820	0.999766	0.999859
ENSG00000111644.7	ACRBP	0.908407	0.363663	2.51e-05	1	1	1	0.363663	0.0177328	mashr_Brain_Hippocampus.metaxcan_results	12820	0.999766	0.999481
ENSG00000227885.1	RP11-79N23.1	-0.908281	0.36373	0.00414306	2	2	2	0.0613298	0.117423	mashr_Brain_Hippocampus.metaxcan_results	12820	0.999766	0.998289
ENSG00000273117.1	AC144652.1	-0.908207	0.363769	0.0101246	2	2	2	0.361094	0.162748	mashr_Brain_Hippocampus.metaxcan_results	12820	0.999766	0.999481
ENSG00000110723.11	EXPH5	-0.907707	0.364033	0.000216216	1	1	1	0.364033	0.0540197	mashr_Brain_Hippocampus.metaxcan_results	12820	0.999766	0.999799
ENSG00000271020.1	RP11-10C24.1	0.907338	0.364228	0.00244298	2	2	2	0.054372	0.106516	mashr_Brain_Hippocampus.metaxcan_results	12820	0.999766	0.999481
ENSG00000013297.10	CLDN11	0.907206	0.364298	0.00029697	1	1	1	0.364298	0.0376754	mashr_Brain_Hippocampus.metaxcan_results	12820	0.999766	0.999799
ENSG00000106771.12	TMEM245	0.907055	0.364378	0.0177122	3	3	3	0.0297135	0.227344	mashr_Brain_Hippocampus.metaxcan_results	12820	0.999766	0.999658
ENSG00000162298.18	SYVN1	-0.906989	0.364412	0.000500235	1	1	1	0.364412	0.0448868	mashr_Brain_Hippocampus.metaxcan_results	12820	0.999766	0.999481
ENSG00000126821.7	SGPP1	0.906672	0.36458	5.91e-06	1	1	1	0.36458	0.0134993	mashr_Brain_Hippocampus.metaxcan_results	12820	0.999766	0.999635
ENSG00000179163.11	FUCA1	-0.906639	0.364598	0.00369918	1	1	1	0.364598	0.160212	mashr_Brain_Hippocampus.metaxcan_results	12820	0.999766	0.999799
ENSG00000260101.1	RP11-568N6.1	0.906515	0.364663	0.000169449	2	2	2	0.31484	0.0177792	mashr_Brain_Hippocampus.metaxcan_results	12820	0.999766	0.999775
ENSG00000079277.19	MKNK1	0.906393	0.364728	0.00317153	1	1	1	0.364728	0.0878292	mashr_Brain_Hippocampus.metaxcan_results	12820	0.999766	0.999782
ENSG00000205155.7	PSENEN	-0.906361	0.364745	2.55e-06	1	1	1	0.364745	0.00345581	mashr_Brain_Hippocampus.metaxcan_results	12820	0.999766	0.999481
ENSG00000167208.14	SNX20	-0.906357	0.364747	3.35e-07	2	2	2	0.379207	0.000876628	mashr_Brain_Hippocampus.metaxcan_results	12820	0.999766	0.999775
ENSG00000148357.16	HMCN2	-0.906242	0.364808	0.0479473	4	4	4	0.521914	0.193649	mashr_Brain_Hippocampus.metaxcan_results	12820	0.999766	0.999775
ENSG00000182379.9	NXPH4	-0.906215	0.364822	0.00206645	1	1	1	0.364822	0.0667555	mashr_Brain_Hippocampus.metaxcan_results	12820	0.999766	0.998289
ENSG00000241484.9	ARHGAP8	-0.905894	0.364992	0.00134005	1	1	1	0.364992	0.146263	mashr_Brain_Hippocampus.metaxcan_results	12820	0.999766	0.999635
ENSG00000159761.14	C16orf86	-0.905431	0.365237	0.00154881	1	1	1	0.365237	0.0756978	mashr_Brain_Hippocampus.metaxcan_results	12820	0.999766	0.999481
ENSG00000171873.7	ADRA1D	-0.905351	0.36528	2.69e-05	1	1	1	0.36528	0.0170096	mashr_Brain_Hippocampus.metaxcan_results	12820	0.999766	0.999799
ENSG00000163412.12	EIF4E3	0.905334	0.365288	0.032714	2	2	2	0.358061	0.251416	mashr_Brain_Hippocampus.metaxcan_results	12820	0.999766	0.999109
ENSG00000175874.9	CREG2	0.905289	0.365312	6.84e-05	1	1	1	0.365312	0.0191644	mashr_Brain_Hippocampus.metaxcan_results	12820	0.999766	0.998289
ENSG00000102924.11	CBLN1	0.904795	0.365574	0.00529559	1	1	1	0.365574	0.112812	mashr_Brain_Hippocampus.metaxcan_results	12820	0.999766	0.999782
ENSG00000137693.13	YAP1	0.904598	0.365679	4.73e-06	1	1	1	0.365679	0.00735259	mashr_Brain_Hippocampus.metaxcan_results	12820	0.999766	0.999109
ENSG00000110497.14	AMBRA1	-0.904525	0.365717	9.92e-06	1	1	1	0.365717	0.0273723	mashr_Brain_Hippocampus.metaxcan_results	12820	0.999766	0.999859
ENSG00000100644.16	HIF1A	0.904346	0.365812	5.83e-06	1	1	1	0.365812	0.00802252	mashr_Brain_Hippocampus.metaxcan_results	12820	0.999766	0.998289
ENSG00000099904.15	ZDHHC8	0.904302	0.365835	0.00385618	1	2	2	0.365835	0.20991	mashr_Brain_Hippocampus.metaxcan_results	12820	0.999766	0.999782
ENSG00000182612.10	TSPAN10	-0.904207	0.365886	0.0257764	1	1	1	0.365886	0.362837	mashr_Brain_Hippocampus.metaxcan_results	12820	0.999766	0.998612
ENSG00000166562.8	SEC11C	0.903985	0.366004	0.000256812	1	1	1	0.366004	0.0757233	mashr_Brain_Hippocampus.metaxcan_results	12820	0.999766	0.999635
ENSG00000248103.1	CTC-338M12.9	0.903751	0.366128	0.000142244	1	1	1	0.366128	0.0662196	mashr_Brain_Hippocampus.metaxcan_results	12820	0.999766	0.999658
ENSG00000163629.12	PTPN13	0.903653	0.366179	0.0419076	2	2	2	0.35934	0.519751	mashr_Brain_Hippocampus.metaxcan_results	12820	0.999766	0.999109
ENSG00000168615.11	ADAM9	0.903612	0.366201	0.00268188	1	1	1	0.366201	0.197995	mashr_Brain_Hippocampus.metaxcan_results	12820	0.999766	0.999782
ENSG00000159593.14	NAE1	-0.903367	0.366331	0.00324415	1	1	1	0.366331	0.189224	mashr_Brain_Hippocampus.metaxcan_results	12820	0.999766	0.998911
ENSG00000149089.12	APIP	0.902932	0.366562	0.397503	1	1	1	0.366562	0.966995	mashr_Brain_Hippocampus.metaxcan_results	12820	0.999766	0.999658
ENSG00000254842.6	RP11-890B15.2	0.902908	0.366575	1.34e-05	1	1	1	0.366575	0.00531613	mashr_Brain_Hippocampus.metaxcan_results	12820	0.999766	0.999302
ENSG00000213064.9	SFT2D2	0.902901	0.366579	0.00577572	1	1	1	0.366579	0.119491	mashr_Brain_Hippocampus.metaxcan_results	12820	0.999766	0.999799
ENSG00000214381.4	LINC00488	-0.90275	0.366659	5.11e-06	1	1	1	0.366659	0.0066784	mashr_Brain_Hippocampus.metaxcan_results	12820	0.999766	0.999859
ENSG00000188312.13	CENPP	0.902684	0.366693	0.287041	2	2	2	0.249348	1.24527	mashr_Brain_Hippocampus.metaxcan_results	12820	0.999766	0.999302
ENSG00000166111.9	SVOP	0.902202	0.366949	4.77e-08	1	1	1	0.366949	0.000509906	mashr_Brain_Hippocampus.metaxcan_results	12820	0.999766	0.999775
ENSG00000214021.15	TTLL3	-0.90217	0.366966	0.00866722	2	2	2	0.4118	0.20542	mashr_Brain_Hippocampus.metaxcan_results	12820	0.999766	0.999658
ENSG00000139793.18	MBNL2	0.901951	0.367083	2.42e-05	1	1	1	0.367083	0.0206612	mashr_Brain_Hippocampus.metaxcan_results	12820	0.999766	0.998911
ENSG00000107771.15	CCSER2	-0.901217	0.367473	0.00581431	1	1	1	0.367473	0.128614	mashr_Brain_Hippocampus.metaxcan_results	12820	0.999766	0.999109
ENSG00000100578.14	KIAA0586	0.901143	0.367512	0.00205049	2	2	2	0.229044	0.0656711	mashr_Brain_Hippocampus.metaxcan_results	12820	0.999766	0.998289
ENSG00000161664.6	ASB16	-0.90109	0.36754	2.76e-06	1	1	1	0.36754	0.00588026	mashr_Brain_Hippocampus.metaxcan_results	12820	0.999766	0.999302
ENSG00000248508.6	SRP14-AS1	0.900735	0.367729	0.040428	2	2	2	0.402299	0.339478	mashr_Brain_Hippocampus.metaxcan_results	12820	0.999766	0.998911
ENSG00000227869.1	RP11-807H17.1	-0.900673	0.367762	5.33e-06	1	1	1	0.367762	0.00791316	mashr_Brain_Hippocampus.metaxcan_results	12820	0.999766	0.999775
ENSG00000188338.14	SLC38A3	0.900616	0.367792	0.00768668	2	2	2	0.315155	0.0738275	mashr_Brain_Hippocampus.metaxcan_results	12820	0.999766	0.999799
ENSG00000165458.13	INPPL1	0.900414	0.3679	4.38e-07	1	1	1	0.3679	0.00135898	mashr_Brain_Hippocampus.metaxcan_results	12820	0.999766	0.999635
ENSG00000179091.4	CYC1	-0.900325	0.367947	0.00014204	1	1	1	0.367947	0.019213	mashr_Brain_Hippocampus.metaxcan_results	12820	0.999766	0.998911
ENSG00000070808.15	CAMK2A	-0.900264	0.36798	2.35e-05	1	1	1	0.36798	0.0146495	mashr_Brain_Hippocampus.metaxcan_results	12820	0.999766	0.998612
ENSG00000122678.16	POLM	0.900249	0.367988	0.0456538	2	2	2	0.384009	0.455524	mashr_Brain_Hippocampus.metaxcan_results	12820	0.999766	0.999481
ENSG00000204978.2	ERICH4	-0.89945	0.368413	0.00049577	1	1	1	0.368413	0.0478274	mashr_Brain_Hippocampus.metaxcan_results	12820	0.999766	0.999302
ENSG00000066336.11	SPI1	-0.899428	0.368425	9.52e-06	2	2	2	0.170637	0.0038184	mashr_Brain_Hippocampus.metaxcan_results	12820	0.999766	0.999782
ENSG00000175643.8	RMI2	0.89935	0.368466	0.378584	3	3	3	0.175262	0.591397	mashr_Brain_Hippocampus.metaxcan_results	12820	0.999766	0.999799
ENSG00000164211.12	STARD4	0.899279	0.368504	0.0167834	1	1	1	0.368504	0.225313	mashr_Brain_Hippocampus.metaxcan_results	12820	0.999766	0.999799
ENSG00000067167.7	TRAM1	-0.89923	0.36853	0.00173721	1	1	1	0.36853	0.0684943	mashr_Brain_Hippocampus.metaxcan_results	12820	0.999766	0.999302
ENSG00000276524.1	RP11-323F24.3	-0.899023	0.36864	6.12e-06	1	1	1	0.36864	0.00391807	mashr_Brain_Hippocampus.metaxcan_results	12820	0.999766	0.999658
ENSG00000249096.6	RP11-290F5.1	0.898936	0.368687	0.0180252	2	2	2	0.290899	0.182776	mashr_Brain_Hippocampus.metaxcan_results	12820	0.999766	0.999635
ENSG00000197594.11	ENPP1	-0.898788	0.368766	0.0108124	1	2	2	0.368766	0.172088	mashr_Brain_Hippocampus.metaxcan_results	12820	0.999766	0.999109
ENSG00000000460.16	C1orf112	-0.898646	0.368841	0.00483892	1	1	1	0.368841	0.159634	mashr_Brain_Hippocampus.metaxcan_results	12820	0.999766	0.999775
ENSG00000130956.13	HABP4	-0.898349	0.369	0.0202701	2	2	2	0.398123	0.153516	mashr_Brain_Hippocampus.metaxcan_results	12820	0.999766	0.998911
ENSG00000122512.14	PMS2	-0.898086	0.36914	0.0668396	3	3	3	0.0978215	0.297199	mashr_Brain_Hippocampus.metaxcan_results	12820	0.999766	0.999302
ENSG00000164347.17	GFM2	0.897973	0.3692	0.0460587	2	2	2	0.201462	0.287414	mashr_Brain_Hippocampus.metaxcan_results	12820	0.999766	0.999775
ENSG00000145040.3	UCN2	-0.89797	0.369201	1.81e-06	1	1	1	0.369201	0.00684236	mashr_Brain_Hippocampus.metaxcan_results	12820	0.999766	0.999302
ENSG00000163235.15	TGFA	0.89796	0.369207	0.000278196	1	1	1	0.369207	0.0285558	mashr_Brain_Hippocampus.metaxcan_results	12820	0.999766	0.999799
ENSG00000151632.17	AKR1C2	0.897898	0.36924	0.0036296	2	3	3	0.340294	0.0970551	mashr_Brain_Hippocampus.metaxcan_results	12820	0.999766	0.999859
ENSG00000272047.1	GTF2H5	0.897679	0.369357	0.0304881	2	2	2	0.421433	0.450759	mashr_Brain_Hippocampus.metaxcan_results	12820	0.999766	0.999302
ENSG00000144713.12	RPL32	-0.897597	0.3694	0.000456866	2	2	2	0.149982	0.0596009	mashr_Brain_Hippocampus.metaxcan_results	12820	0.999766	0.999481
ENSG00000175104.14	TRAF6	0.897522	0.36944	0.0015893	1	1	1	0.36944	0.221347	mashr_Brain_Hippocampus.metaxcan_results	12820	0.999766	0.999481
ENSG00000170703.15	TTLL6	-0.897501	0.369452	0.302615	3	3	3	0.28568	0.375528	mashr_Brain_Hippocampus.metaxcan_results	12820	0.999766	0.999859
ENSG00000277782.1	RP11-775C24.5	-0.897483	0.369461	0.137513	2	2	2	0.327054	0.520756	mashr_Brain_Hippocampus.metaxcan_results	12820	0.999766	0.999302
ENSG00000272455.1	RP4-758J18.13	-0.897394	0.369509	0.00977054	1	1	1	0.369509	0.283918	mashr_Brain_Hippocampus.metaxcan_results	12820	0.999766	0.999302
ENSG00000067798.14	NAV3	-0.896689	0.369885	4.11e-05	1	1	1	0.369885	0.0103497	mashr_Brain_Hippocampus.metaxcan_results	12820	0.999766	0.999775
ENSG00000130711.3	PRDM12	-0.896556	0.369956	0.00213784	2	2	2	0.302676	0.0721274	mashr_Brain_Hippocampus.metaxcan_results	12820	0.999766	0.999481
ENSG00000249258.2	RP11-468H14.2	-0.89605	0.370226	0.00196004	1	1	1	0.370226	0.132666	mashr_Brain_Hippocampus.metaxcan_results	12820	0.999766	0.999481
ENSG00000136603.13	SKIL	0.89604	0.370231	0.00251004	1	1	1	0.370231	0.0960251	mashr_Brain_Hippocampus.metaxcan_results	12820	0.999766	0.999775
ENSG00000151746.13	BICD1	0.895851	0.370332	0.00426615	1	1	1	0.370332	0.100136	mashr_Brain_Hippocampus.metaxcan_results	12820	0.999766	0.999859
ENSG00000170786.12	SDR16C5	-0.895636	0.370447	1.77e-06	2	2	2	0.226624	0.00281731	mashr_Brain_Hippocampus.metaxcan_results	12820	0.999766	0.999109
ENSG00000116698.21	SMG7	-0.895619	0.370456	0.0230056	2	2	2	0.20947	0.178884	mashr_Brain_Hippocampus.metaxcan_results	12820	0.999766	0.999302
ENSG00000178999.12	AURKB	0.89551	0.370514	0.00015166	1	1	1	0.370514	0.0683762	mashr_Brain_Hippocampus.metaxcan_results	12820	0.999766	0.999302
ENSG00000142233.11	NTN5	-0.895396	0.370576	0.0621061	1	1	1	0.370576	0.358504	mashr_Brain_Hippocampus.metaxcan_results	12820	0.999766	0.999775
ENSG00000164122.8	ASB5	0.895367	0.370591	0.241844	2	2	2	0.408698	0.566272	mashr_Brain_Hippocampus.metaxcan_results	12820	0.999766	0.999658
ENSG00000182667.14	NTM	-0.895232	0.370663	0.0108211	1	1	1	0.370663	0.145045	mashr_Brain_Hippocampus.metaxcan_results	12820	0.999766	0.999799
ENSG00000081721.11	DUSP12	0.895082	0.370743	1.25e-05	1	1	1	0.370743	0.014855	mashr_Brain_Hippocampus.metaxcan_results	12820	0.999766	0.999859
ENSG00000181007.8	ZFP82	-0.894882	0.37085	0.00242989	2	2	2	0.0475888	0.106938	mashr_Brain_Hippocampus.metaxcan_results	12820	0.999766	0.999658
ENSG00000014123.9	UFL1	-0.894439	0.371087	0.0017553	2	2	2	0.218293	0.0873876	mashr_Brain_Hippocampus.metaxcan_results	12820	0.999766	0.998289
ENSG00000159445.12	THEM4	0.894387	0.371115	0.052867	1	1	1	0.371115	0.319155	mashr_Brain_Hippocampus.metaxcan_results	12820	0.999766	0.999775
ENSG00000100714.15	MTHFD1	-0.894275	0.371175	0.00114351	1	1	1	0.371175	0.0723018	mashr_Brain_Hippocampus.metaxcan_results	12820	0.999766	0.998911
ENSG00000188295.14	ZNF669	-0.894144	0.371245	0.0929595	1	1	1	0.371245	0.414101	mashr_Brain_Hippocampus.metaxcan_results	12820	0.999766	0.999109
ENSG00000177807.8	KCNJ10	0.894114	0.371261	0.00485716	1	1	1	0.371261	0.106757	mashr_Brain_Hippocampus.metaxcan_results	12820	0.999766	0.998911
ENSG00000163378.13	EOGT	0.893952	0.371347	2.27e-05	1	1	1	0.371347	0.0134768	mashr_Brain_Hippocampus.metaxcan_results	12820	0.999766	0.999859
ENSG00000224758.1	LINC01167	-0.893688	0.371489	0.0211168	1	1	1	0.371489	0.806832	mashr_Brain_Hippocampus.metaxcan_results	12820	0.999766	0.999799
ENSG00000091137.11	SLC26A4	-0.893654	0.371507	5.46e-07	1	1	1	0.371507	0.00282476	mashr_Brain_Hippocampus.metaxcan_results	12820	0.999766	0.998612
ENSG00000213139.7	CRYGS	-0.893566	0.371554	0.00229684	2	2	2	0.0357433	0.0703393	mashr_Brain_Hippocampus.metaxcan_results	12820	0.999766	0.998289
ENSG00000109787.12	KLF3	0.893534	0.371572	1.94e-05	1	1	1	0.371572	0.0122241	mashr_Brain_Hippocampus.metaxcan_results	12820	0.999766	0.999799
ENSG00000131018.22	SYNE1	0.893395	0.371646	0.00159684	2	2	2	0.428256	0.0716991	mashr_Brain_Hippocampus.metaxcan_results	12820	0.999766	0.998911
ENSG00000255874.2	LINC00346	-0.893159	0.371772	0.0332283	2	2	2	0.092545	0.382518	mashr_Brain_Hippocampus.metaxcan_results	12820	0.999766	0.999635
ENSG00000204583.9	LRCOL1	-0.893158	0.371772	0.0220106	2	2	2	0.242594	0.357565	mashr_Brain_Hippocampus.metaxcan_results	12820	0.999766	0.999635
ENSG00000186446.11	ZNF501	0.893114	0.371796	0.0757815	2	2	2	0.349123	0.364835	mashr_Brain_Hippocampus.metaxcan_results	12820	0.999766	0.999782
ENSG00000245017.2	RP11-181C3.1	-0.892843	0.371941	0.0187992	2	2	2	0.372616	0.22649	mashr_Brain_Hippocampus.metaxcan_results	12820	0.999766	0.999635
ENSG00000151694.12	ADAM17	-0.892643	0.372048	0.0151383	1	1	1	0.372048	0.169756	mashr_Brain_Hippocampus.metaxcan_results	12820	0.999766	0.999481
ENSG00000124613.8	ZNF391	-0.892428	0.372163	0.0812897	2	2	2	0.301052	0.413318	mashr_Brain_Hippocampus.metaxcan_results	12820	0.999766	0.998612
ENSG00000104970.10	KIR3DX1	0.892419	0.372169	0.0132586	2	2	2	0.266003	0.191073	mashr_Brain_Hippocampus.metaxcan_results	12820	0.999766	0.999859
ENSG00000156521.13	TYSND1	-0.892087	0.372346	0.0342681	2	2	2	0.233319	0.556802	mashr_Brain_Hippocampus.metaxcan_results	12820	0.999766	0.999782
ENSG00000177556.11	ATOX1	0.89178	0.372511	0.00145214	1	1	1	0.372511	0.079033	mashr_Brain_Hippocampus.metaxcan_results	12820	0.999766	0.998911
ENSG00000164330.16	EBF1	-0.89177	0.372516	6.88e-05	1	1	1	0.372516	0.0111878	mashr_Brain_Hippocampus.metaxcan_results	12820	0.999766	0.999302
ENSG00000057935.13	MTA3	0.891715	0.372545	0.000307003	1	1	1	0.372545	0.0600311	mashr_Brain_Hippocampus.metaxcan_results	12820	0.999766	0.999302
ENSG00000105366.15	SIGLEC8	-0.891686	0.372561	0.000157321	1	1	1	0.372561	0.0225805	mashr_Brain_Hippocampus.metaxcan_results	12820	0.999766	0.998911
ENSG00000197312.11	DDI2	0.891157	0.372845	0.00163696	1	1	1	0.372845	0.0556798	mashr_Brain_Hippocampus.metaxcan_results	12820	0.999766	0.999658
ENSG00000058799.14	YIPF1	-0.891122	0.372864	0.000606016	2	2	2	0.350279	0.0834243	mashr_Brain_Hippocampus.metaxcan_results	12820	0.999766	0.999635
ENSG00000119965.12	C10orf88	0.891049	0.372903	0.000893843	2	2	2	0.381305	0.0848537	mashr_Brain_Hippocampus.metaxcan_results	12820	0.999766	0.999859
ENSG00000143198.12	MGST3	0.890823	0.373024	0.0157706	2	2	2	0.481843	0.317735	mashr_Brain_Hippocampus.metaxcan_results	12820	0.999766	0.999775
ENSG00000188199.10	NUTM2B	0.890819	0.373026	0.0161959	1	2	2	0.373026	0.534085	mashr_Brain_Hippocampus.metaxcan_results	12820	0.999766	0.999109
ENSG00000178951.8	ZBTB7A	-0.890761	0.373058	4.75e-06	1	1	1	0.373058	0.00428199	mashr_Brain_Hippocampus.metaxcan_results	12820	0.999766	0.999635
ENSG00000242689.2	CNTF	0.890706	0.373087	0.0150171	2	2	2	0.356923	0.211314	mashr_Brain_Hippocampus.metaxcan_results	12820	0.999766	0.999481
ENSG00000107263.18	RAPGEF1	-0.890417	0.373242	0.00147718	2	2	2	0.301924	0.0608633	mashr_Brain_Hippocampus.metaxcan_results	12820	0.999766	0.999635
ENSG00000272440.1	RP11-379F4.6	-0.890207	0.373355	0.00464354	1	1	1	0.373355	0.0961547	mashr_Brain_Hippocampus.metaxcan_results	12820	0.999766	0.999109
ENSG00000135744.7	AGT	0.890152	0.373384	0.00218645	1	1	1	0.373384	0.119605	mashr_Brain_Hippocampus.metaxcan_results	12820	0.999766	0.999859
ENSG00000146386.7	ABRACL	0.889978	0.373477	0.00648622	2	2	2	0.373631	0.113036	mashr_Brain_Hippocampus.metaxcan_results	12820	0.999766	0.999658
ENSG00000152404.15	CWF19L2	0.889908	0.373515	0.0183612	2	2	2	0.327215	0.219899	mashr_Brain_Hippocampus.metaxcan_results	12820	0.999766	0.999782
ENSG00000167904.14	TMEM68	-0.88973	0.373611	0.025869	1	1	1	0.373611	0.282806	mashr_Brain_Hippocampus.metaxcan_results	12820	0.999766	0.999658
ENSG00000225194.2	LINC00092	-0.889256	0.373866	0.00271273	1	1	1	0.373866	0.0738762	mashr_Brain_Hippocampus.metaxcan_results	12820	0.999766	0.998289
ENSG00000076201.14	PTPN23	-0.889225	0.373882	0.0010057	1	1	1	0.373882	0.046248	mashr_Brain_Hippocampus.metaxcan_results	12820	0.999766	0.999859
ENSG00000269947.1	RP11-849F2.9	0.889127	0.373935	0.00338595	1	1	1	0.373935	0.32308	mashr_Brain_Hippocampus.metaxcan_results	12820	0.999766	0.998911
ENSG00000108961.13	RANGRF	0.889127	0.373935	0.000528109	1	1	1	0.373935	0.127594	mashr_Brain_Hippocampus.metaxcan_results	12820	0.999766	0.999635
ENSG00000143450.16	OAZ3	-0.889014	0.373996	0.00740794	2	2	2	0.257323	0.159721	mashr_Brain_Hippocampus.metaxcan_results	12820	0.999766	0.998289
ENSG00000068697.6	LAPTM4A	-0.88894	0.374035	7.43e-06	1	1	1	0.374035	0.00631694	mashr_Brain_Hippocampus.metaxcan_results	12820	0.999766	0.999799
ENSG00000174145.7	NWD2	-0.888881	0.374067	6.65e-07	1	1	1	0.374067	0.00235738	mashr_Brain_Hippocampus.metaxcan_results	12820	0.999766	0.998612
ENSG00000170322.14	NFRKB	-0.888844	0.374087	0.107741	2	2	2	0.284743	0.292972	mashr_Brain_Hippocampus.metaxcan_results	12820	0.999766	0.999775
ENSG00000106603.18	COA1	0.888783	0.37412	0.025741	1	1	1	0.37412	0.214534	mashr_Brain_Hippocampus.metaxcan_results	12820	0.999766	0.999859
ENSG00000155846.16	PPARGC1B	0.888708	0.37416	0.000388411	1	1	1	0.37416	0.0389027	mashr_Brain_Hippocampus.metaxcan_results	12820	0.999766	0.999635
ENSG00000106560.10	GIMAP2	-0.888092	0.374492	0.000143187	1	1	1	0.374492	0.0565424	mashr_Brain_Hippocampus.metaxcan_results	12820	0.999766	0.999109
ENSG00000259495.2	RP11-210M15.2	0.888084	0.374495	0.529298	3	3	3	0.208725	0.786382	mashr_Brain_Hippocampus.metaxcan_results	12820	0.999766	0.999658
ENSG00000198838.13	RYR3	0.887923	0.374582	0.000282806	1	1	1	0.374582	0.0226726	mashr_Brain_Hippocampus.metaxcan_results	12820	0.999766	0.999481
ENSG00000130724.8	CHMP2A	-0.887799	0.374649	0.000479271	2	2	2	0.181143	0.0311696	mashr_Brain_Hippocampus.metaxcan_results	12820	0.999766	0.999775
ENSG00000007341.18	ST7L	0.887441	0.374841	0.0902407	1	1	1	0.374841	0.40066	mashr_Brain_Hippocampus.metaxcan_results	12820	0.999766	0.999859
ENSG00000251226.1	RP11-469N6.1	0.88738	0.374874	0.0705273	1	1	1	0.374874	0.372109	mashr_Brain_Hippocampus.metaxcan_results	12820	0.999766	0.999782
ENSG00000160188.9	RSPH1	0.887269	0.374934	0.0191495	2	2	2	0.20333	0.305301	mashr_Brain_Hippocampus.metaxcan_results	12820	0.999766	0.998911
ENSG00000115520.8	COQ10B	-0.887099	0.375026	0.000103022	1	1	1	0.375026	0.0150364	mashr_Brain_Hippocampus.metaxcan_results	12820	0.999766	0.999782
ENSG00000280206.1	CTB-193M12.5	-0.887045	0.375055	0.000520663	2	2	2	0.258398	0.0972194	mashr_Brain_Hippocampus.metaxcan_results	12820	0.999766	0.999302
ENSG00000179058.6	C9orf50	-0.886407	0.375398	0.0035821	1	1	1	0.375398	0.111836	mashr_Brain_Hippocampus.metaxcan_results	12820	0.999766	0.999859
ENSG00000144681.10	STAC	0.886378	0.375414	0.000903013	1	1	1	0.375414	0.166846	mashr_Brain_Hippocampus.metaxcan_results	12820	0.999766	0.998289
ENSG00000119771.14	KLHL29	-0.886288	0.375462	0.000128221	1	2	2	0.375462	0.025509	mashr_Brain_Hippocampus.metaxcan_results	12820	0.999766	0.999658
ENSG00000215704.9	CELA2B	0.885946	0.375647	0.000154637	1	1	1	0.375647	0.0208163	mashr_Brain_Hippocampus.metaxcan_results	12820	0.999766	0.999782
ENSG00000114391.12	RPL24	-0.885784	0.375734	5.5e-05	2	2	2	0.158651	0.0149872	mashr_Brain_Hippocampus.metaxcan_results	12820	0.999766	0.999859
ENSG00000237595.3	RP11-112L6.3	0.88567	0.375795	0.0461887	1	1	1	0.375795	0.322916	mashr_Brain_Hippocampus.metaxcan_results	12820	0.999766	0.999658
ENSG00000248197.1	LINC00290	-0.88563	0.375817	0.0591825	2	2	2	0.39438	0.194605	mashr_Brain_Hippocampus.metaxcan_results	12820	0.999766	0.999481
ENSG00000167642.12	SPINT2	-0.885604	0.375831	0.00226928	1	1	1	0.375831	0.0876619	mashr_Brain_Hippocampus.metaxcan_results	12820	0.999766	0.999635
ENSG00000186815.12	TPCN1	-0.885543	0.375864	0.00150743	1	1	1	0.375864	0.113834	mashr_Brain_Hippocampus.metaxcan_results	12820	0.999766	0.998612
ENSG00000169021.5	UQCRFS1	0.885246	0.376024	0.00367855	1	1	1	0.376024	0.155138	mashr_Brain_Hippocampus.metaxcan_results	12820	0.999766	0.998289
ENSG00000168314.17	MOBP	0.885035	0.376138	5.62e-05	2	2	2	0.3532	0.016087	mashr_Brain_Hippocampus.metaxcan_results	12820	0.999766	0.999109
ENSG00000182676.4	PPP1R27	-0.884998	0.376158	0.00038476	1	1	1	0.376158	0.0385185	mashr_Brain_Hippocampus.metaxcan_results	12820	0.999766	0.999775
ENSG00000125484.11	GTF3C4	0.884824	0.376251	0.000548227	1	1	1	0.376251	0.0327843	mashr_Brain_Hippocampus.metaxcan_results	12820	0.999766	0.999859
ENSG00000272031.2	ANKRD34A	0.884794	0.376268	0.000829881	1	1	1	0.376268	0.077041	mashr_Brain_Hippocampus.metaxcan_results	12820	0.999766	0.999782
ENSG00000273175.1	RP11-11N7.4	-0.88477	0.376281	0.000455516	2	2	2	0.339284	0.03281	mashr_Brain_Hippocampus.metaxcan_results	12820	0.999766	0.999799
ENSG00000251504.1	LINC01099	0.88469	0.376324	0.087982	2	2	2	0.0822771	0.449199	mashr_Brain_Hippocampus.metaxcan_results	12820	0.999766	0.999302
ENSG00000213123.10	TCTEX1D2	0.884634	0.376354	0.0101257	2	2	2	0.306577	0.120204	mashr_Brain_Hippocampus.metaxcan_results	12820	0.999766	0.999481
ENSG00000183833.16	MAATS1	-0.884609	0.376367	0.00170107	2	2	2	0.393188	0.176224	mashr_Brain_Hippocampus.metaxcan_results	12820	0.999766	0.999109
ENSG00000166927.12	MS4A7	0.883985	0.376704	0.000783839	2	2	2	0.50253	0.0669128	mashr_Brain_Hippocampus.metaxcan_results	12820	0.999766	0.999635
ENSG00000197054.11	ZNF763	-0.883792	0.376808	0.0884226	2	2	2	0.389536	0.609614	mashr_Brain_Hippocampus.metaxcan_results	12820	0.999766	0.998911
ENSG00000165689.16	SDCCAG3	0.883778	0.376816	4.05e-05	1	1	1	0.376816	0.00959049	mashr_Brain_Hippocampus.metaxcan_results	12820	0.999766	0.998911
ENSG00000163161.12	ERCC3	-0.883734	0.37684	0.0438414	2	2	2	0.40464	0.323114	mashr_Brain_Hippocampus.metaxcan_results	12820	0.999766	0.999302
ENSG00000159079.18	C21orf59	0.883692	0.376862	0.0107317	1	1	1	0.376862	0.196672	mashr_Brain_Hippocampus.metaxcan_results	12820	0.999766	0.999635
ENSG00000150637.8	CD226	0.88354	0.376944	0.00118718	1	1	1	0.376944	0.213152	mashr_Brain_Hippocampus.metaxcan_results	12820	0.999766	0.999481
ENSG00000179698.13	WDR97	-0.883503	0.376965	0.203324	2	2	2	0.147314	0.81984	mashr_Brain_Hippocampus.metaxcan_results	12820	0.999766	0.998612
ENSG00000102978.12	POLR2C	0.883465	0.376985	0.0228308	4	4	4	0.281554	0.290062	mashr_Brain_Hippocampus.metaxcan_results	12820	0.999766	0.999782
ENSG00000231768.1	LINC01354	-0.882891	0.377295	0.06297	2	2	2	0.379491	0.201207	mashr_Brain_Hippocampus.metaxcan_results	12820	0.999766	0.999775
ENSG00000099953.9	MMP11	0.882791	0.377349	0.00188963	2	2	2	0.347869	0.0911155	mashr_Brain_Hippocampus.metaxcan_results	12820	0.999766	0.999109
ENSG00000047578.12	KIAA0556	0.882655	0.377422	0.00401493	2	2	2	0.157417	0.23077	mashr_Brain_Hippocampus.metaxcan_results	12820	0.999766	0.998289
ENSG00000106571.12	GLI3	-0.882422	0.377548	0.00908361	2	2	2	0.336385	0.0972199	mashr_Brain_Hippocampus.metaxcan_results	12820	0.999766	0.999481
ENSG00000227071.1	FOCAD-AS1	0.882293	0.377619	0.000770443	1	1	1	0.377619	0.0496543	mashr_Brain_Hippocampus.metaxcan_results	12820	0.999766	0.999799
ENSG00000162576.16	MXRA8	-0.882255	0.377639	0.0124495	1	1	1	0.377639	0.314339	mashr_Brain_Hippocampus.metaxcan_results	12820	0.999766	0.999302
ENSG00000172613.7	RAD9A	0.882072	0.377738	0.0647859	1	1	1	0.377738	0.731096	mashr_Brain_Hippocampus.metaxcan_results	12820	0.999766	0.999799
ENSG00000152580.8	IGSF10	0.882042	0.377754	0.000114116	2	2	2	0.35938	0.0386352	mashr_Brain_Hippocampus.metaxcan_results	12820	0.999766	0.998612
ENSG00000245937.7	LINC01184	-0.882027	0.377762	0.0947019	2	2	2	0.268394	0.381482	mashr_Brain_Hippocampus.metaxcan_results	12820	0.999766	0.999635
ENSG00000152092.15	ASTN1	0.881961	0.377798	8.7e-07	1	1	1	0.377798	0.00367958	mashr_Brain_Hippocampus.metaxcan_results	12820	0.999766	0.999775
ENSG00000182165.17	TP53TG1	-0.881739	0.377918	0.00907511	1	1	1	0.377918	0.45014	mashr_Brain_Hippocampus.metaxcan_results	12820	0.999766	0.999302
ENSG00000253395.1	KB-1460A1.1	-0.881468	0.378065	0.00178687	2	2	2	0.227286	0.0687474	mashr_Brain_Hippocampus.metaxcan_results	12820	0.999766	0.998289
ENSG00000267498.1	CTB-32O4.2	-0.880973	0.378333	0.00363598	2	2	2	0.0253432	0.154095	mashr_Brain_Hippocampus.metaxcan_results	12820	0.999766	0.999635
ENSG00000167535.7	CACNB3	-0.88077	0.378442	0.00745605	2	2	2	0.152673	0.109624	mashr_Brain_Hippocampus.metaxcan_results	12820	0.999766	0.999481
ENSG00000122367.19	LDB3	0.880694	0.378484	3.81e-05	1	1	1	0.378484	0.011984	mashr_Brain_Hippocampus.metaxcan_results	12820	0.999766	0.999782
ENSG00000275223.1	RP1-63M2.7	0.88054	0.378567	0.000290819	1	1	1	0.378567	0.0249409	mashr_Brain_Hippocampus.metaxcan_results	12820	0.999766	0.999775
ENSG00000080371.5	RAB21	0.880476	0.378602	0.00027777	1	1	1	0.378602	0.0469532	mashr_Brain_Hippocampus.metaxcan_results	12820	0.999766	0.999635
ENSG00000052850.5	ALX4	0.880382	0.378652	0.00867165	2	2	2	0.322669	0.120663	mashr_Brain_Hippocampus.metaxcan_results	12820	0.999766	0.998612
ENSG00000276136.1	RP11-50I19.2	-0.880149	0.378779	0.0074538	1	1	1	0.378779	0.137739	mashr_Brain_Hippocampus.metaxcan_results	12820	0.999766	0.998289
ENSG00000118197.13	DDX59	-0.879902	0.378912	0.0963375	2	2	2	0.154065	0.421746	mashr_Brain_Hippocampus.metaxcan_results	12820	0.999766	0.999635
ENSG00000157103.10	SLC6A1	-0.879868	0.378931	1.17e-05	1	1	1	0.378931	0.0243359	mashr_Brain_Hippocampus.metaxcan_results	12820	0.999766	0.998612
ENSG00000155621.14	C9orf85	0.879851	0.37894	0.00943044	1	2	2	0.37894	0.153812	mashr_Brain_Hippocampus.metaxcan_results	12820	0.999766	0.999782
ENSG00000160703.15	NLRX1	0.879836	0.378948	7.22e-05	1	1	1	0.378948	0.0270657	mashr_Brain_Hippocampus.metaxcan_results	12820	0.999766	0.999782
ENSG00000176927.15	EFCAB5	0.879445	0.37916	0.0425278	1	1	1	0.37916	0.287881	mashr_Brain_Hippocampus.metaxcan_results	12820	0.999766	0.999658
ENSG00000160233.7	LRRC3	0.879439	0.379163	0.00697641	1	1	1	0.379163	0.394673	mashr_Brain_Hippocampus.metaxcan_results	12820	0.999766	0.999635
ENSG00000146063.19	TRIM41	-0.879399	0.379185	4.82e-05	1	1	1	0.379185	0.0327935	mashr_Brain_Hippocampus.metaxcan_results	12820	0.999766	0.999109
ENSG00000171766.15	GATM	-0.879252	0.379265	0.0134606	2	2	2	0.311912	0.166313	mashr_Brain_Hippocampus.metaxcan_results	12820	0.999766	0.999775
ENSG00000272049.1	RP11-480D4.6	0.879147	0.379322	0.0818924	1	1	1	0.379322	0.423003	mashr_Brain_Hippocampus.metaxcan_results	12820	0.999766	0.999799
ENSG00000016864.18	GLT8D1	-0.878894	0.379459	0.000842474	1	1	1	0.379459	0.0912571	mashr_Brain_Hippocampus.metaxcan_results	12820	0.999766	0.999302
ENSG00000166197.16	NOLC1	-0.878819	0.3795	0.00155752	2	2	2	0.336639	0.106879	mashr_Brain_Hippocampus.metaxcan_results	12820	0.999766	0.998289
ENSG00000149289.10	ZC3H12C	-0.878633	0.3796	4.99e-05	2	2	2	0.345583	0.0161993	mashr_Brain_Hippocampus.metaxcan_results	12820	0.999766	0.998612
ENSG00000205784.2	ARRDC5	-0.878496	0.379675	0.0010791	1	1	1	0.379675	0.0470042	mashr_Brain_Hippocampus.metaxcan_results	12820	0.999766	0.999635
ENSG00000197568.13	HHLA3	-0.878461	0.379694	0.11658	2	2	2	0.283473	0.419015	mashr_Brain_Hippocampus.metaxcan_results	12820	0.999766	0.999302
ENSG00000164077.13	MON1A	-0.878436	0.379707	0.000578715	1	1	1	0.379707	0.0705317	mashr_Brain_Hippocampus.metaxcan_results	12820	0.999766	0.999859
ENSG00000065559.14	MAP2K4	-0.878407	0.379723	0.000345818	1	1	1	0.379723	0.0304699	mashr_Brain_Hippocampus.metaxcan_results	12820	0.999766	0.999799
ENSG00000181789.14	COPG1	0.87837	0.379743	0.000100618	1	1	1	0.379743	0.0213685	mashr_Brain_Hippocampus.metaxcan_results	12820	0.999766	0.999635
ENSG00000117322.17	CR2	-0.878197	0.379837	0.00231652	3	3	3	0.0335327	0.0675748	mashr_Brain_Hippocampus.metaxcan_results	12820	0.999766	0.998289
ENSG00000126246.9	IGFLR1	-0.878149	0.379863	0.00248873	2	2	2	0.368031	0.101637	mashr_Brain_Hippocampus.metaxcan_results	12820	0.999766	0.999109
ENSG00000129596.4	CDO1	-0.878143	0.379866	0.0095394	2	2	2	0.369809	0.137566	mashr_Brain_Hippocampus.metaxcan_results	12820	0.999766	0.999775
ENSG00000177383.4	MAGEF1	-0.877725	0.380093	2.99e-05	1	1	1	0.380093	0.0193864	mashr_Brain_Hippocampus.metaxcan_results	12820	0.999766	0.999859
ENSG00000162695.11	SLC30A7	0.877516	0.380206	0.000211598	1	1	1	0.380206	0.0362446	mashr_Brain_Hippocampus.metaxcan_results	12820	0.999766	0.999799
ENSG00000153140.8	CETN3	-0.877435	0.380251	0.00316399	1	1	1	0.380251	0.0957761	mashr_Brain_Hippocampus.metaxcan_results	12820	0.999766	0.999302
ENSG00000166946.13	CCNDBP1	-0.877429	0.380254	0.00323265	1	1	1	0.380254	0.0937238	mashr_Brain_Hippocampus.metaxcan_results	12820	0.999766	0.999859
ENSG00000142634.12	EFHD2	0.877173	0.380393	3.17e-05	1	1	1	0.380393	0.0348536	mashr_Brain_Hippocampus.metaxcan_results	12820	0.999766	0.999782
ENSG00000117984.13	CTSD	0.877018	0.380477	0.00950281	2	3	3	0.245491	0.169325	mashr_Brain_Hippocampus.metaxcan_results	12820	0.999766	0.999658
ENSG00000001626.14	CFTR	0.876983	0.380496	0.00421731	2	2	2	0.314887	0.0829851	mashr_Brain_Hippocampus.metaxcan_results	12820	0.999766	0.999481
ENSG00000162928.8	PEX13	0.876895	0.380544	0.0184023	1	1	1	0.380544	0.216423	mashr_Brain_Hippocampus.metaxcan_results	12820	0.999766	0.998612
ENSG00000181656.6	GPR88	0.876544	0.380734	0.000777948	1	1	1	0.380734	0.0410842	mashr_Brain_Hippocampus.metaxcan_results	12820	0.999766	0.998289
ENSG00000188643.10	S100A16	-0.876477	0.380771	0.0495887	2	2	2	0.345998	0.171063	mashr_Brain_Hippocampus.metaxcan_results	12820	0.999766	0.999302
ENSG00000167792.11	NDUFV1	0.876331	0.38085	0.012219	1	1	1	0.38085	0.153595	mashr_Brain_Hippocampus.metaxcan_results	12820	0.999766	0.999635
ENSG00000116030.16	SUMO1	0.876274	0.380881	1.09e-06	1	1	1	0.380881	0.00152734	mashr_Brain_Hippocampus.metaxcan_results	12820	0.999766	0.998289
ENSG00000186204.14	CYP4F12	-0.876021	0.381018	0.0437228	1	1	1	0.381018	0.317466	mashr_Brain_Hippocampus.metaxcan_results	12820	0.999766	0.999775
ENSG00000115252.18	PDE1A	0.875616	0.381239	0.0719331	1	1	1	0.381239	0.424637	mashr_Brain_Hippocampus.metaxcan_results	12820	0.999766	0.998911
ENSG00000120337.8	TNFSF18	-0.875462	0.381323	0.000236953	2	2	2	0.177048	0.0487435	mashr_Brain_Hippocampus.metaxcan_results	12820	0.999766	0.999799
ENSG00000123179.13	EBPL	0.875451	0.381328	0.185279	4	4	4	0.52272	0.687928	mashr_Brain_Hippocampus.metaxcan_results	12820	0.999766	0.999799
ENSG00000106089.11	STX1A	0.874909	0.381623	0.000136104	2	2	2	0.402678	0.0171934	mashr_Brain_Hippocampus.metaxcan_results	12820	0.999766	0.998911
ENSG00000154479.12	CCDC173	-0.874822	0.381671	0.0550959	1	1	1	0.381671	0.496066	mashr_Brain_Hippocampus.metaxcan_results	12820	0.999766	0.998612
ENSG00000204387.12	C6orf48	-0.874492	0.38185	0.00721978	3	3	3	0.0789318	0.167162	mashr_Brain_Hippocampus.metaxcan_results	12820	0.999766	0.999302
ENSG00000129538.13	RNASE1	0.874451	0.381873	1.62e-06	1	2	2	0.381873	0.0019499	mashr_Brain_Hippocampus.metaxcan_results	12820	0.999766	0.999859
ENSG00000124226.10	RNF114	0.874311	0.381949	0.00800386	2	2	2	0.348495	0.218428	mashr_Brain_Hippocampus.metaxcan_results	12820	0.999766	0.998612
ENSG00000106511.5	MEOX2	0.874213	0.382003	0.00567927	1	2	2	0.382003	0.108896	mashr_Brain_Hippocampus.metaxcan_results	12820	0.999766	0.998289
ENSG00000257067.5	AP000797.4	-0.874112	0.382057	4.15e-05	1	1	1	0.382057	0.0285724	mashr_Brain_Hippocampus.metaxcan_results	12820	0.999766	0.999782
ENSG00000196284.15	SUPT3H	-0.873989	0.382124	0.201224	4	4	4	0.0953282	0.470223	mashr_Brain_Hippocampus.metaxcan_results	12820	0.999766	0.999635
ENSG00000086475.14	SEPHS1	-0.873592	0.38234	0.0102292	2	2	2	0.367458	0.256175	mashr_Brain_Hippocampus.metaxcan_results	12820	0.999766	0.998289
ENSG00000164171.10	ITGA2	0.873592	0.382341	0.000824807	1	1	1	0.382341	0.146069	mashr_Brain_Hippocampus.metaxcan_results	12820	0.999766	0.999859
ENSG00000198042.10	MAK16	0.87353	0.382374	0.0115008	2	2	2	0.246461	0.270608	mashr_Brain_Hippocampus.metaxcan_results	12820	0.999766	0.999775
ENSG00000076650.6	GPATCH1	-0.87352	0.38238	0.00389163	1	1	1	0.38238	0.110963	mashr_Brain_Hippocampus.metaxcan_results	12820	0.999766	0.998612
ENSG00000197894.10	ADH5	-0.873507	0.382387	0.0144414	1	1	1	0.382387	0.255897	mashr_Brain_Hippocampus.metaxcan_results	12820	0.999766	0.999799
ENSG00000011260.13	UTP18	0.873374	0.382459	0.16569	2	2	2	0.0845747	0.449511	mashr_Brain_Hippocampus.metaxcan_results	12820	0.999766	0.999302
ENSG00000275066.4	SYNRG	0.873322	0.382488	0.00116969	1	1	1	0.382488	0.110424	mashr_Brain_Hippocampus.metaxcan_results	12820	0.999766	0.998289
ENSG00000167720.12	SRR	0.873274	0.382514	0.142668	1	1	1	0.382514	0.591005	mashr_Brain_Hippocampus.metaxcan_results	12820	0.999766	0.998289
ENSG00000070366.13	SMG6	-0.873274	0.382514	0.000548882	1	1	1	0.382514	0.0366578	mashr_Brain_Hippocampus.metaxcan_results	12820	0.999766	0.999775
ENSG00000122203.14	KIAA1191	0.873186	0.382562	0.000186787	2	2	2	0.389482	0.0201975	mashr_Brain_Hippocampus.metaxcan_results	12820	0.999766	0.999799
ENSG00000133316.15	WDR74	-0.873124	0.382595	0.00196196	2	2	2	0.391635	0.225302	mashr_Brain_Hippocampus.metaxcan_results	12820	0.999766	0.998289
ENSG00000156502.13	SUPV3L1	-0.873124	0.382596	0.00462286	1	1	1	0.382596	0.118035	mashr_Brain_Hippocampus.metaxcan_results	12820	0.999766	0.999302
ENSG00000135002.11	RFK	-0.872961	0.382684	0.0021656	2	2	2	0.203327	0.0665944	mashr_Brain_Hippocampus.metaxcan_results	12820	0.999766	0.999481
ENSG00000077782.19	FGFR1	-0.872769	0.382789	0.00612064	1	1	1	0.382789	0.116634	mashr_Brain_Hippocampus.metaxcan_results	12820	0.999766	0.999302
ENSG00000135124.14	P2RX4	-0.872626	0.382867	0.0417758	2	2	2	0.472574	0.510833	mashr_Brain_Hippocampus.metaxcan_results	12820	0.999766	0.998911
ENSG00000016602.9	CLCA4	0.872575	0.382895	0.01746	2	2	2	0.0358093	0.488656	mashr_Brain_Hippocampus.metaxcan_results	12820	0.999766	0.999775
ENSG00000137992.14	DBT	0.872406	0.382987	0.00881611	1	1	1	0.382987	0.200698	mashr_Brain_Hippocampus.metaxcan_results	12820	0.999766	0.998911
ENSG00000276269.1	RP11-403A3.2	-0.872286	0.383052	0.0421686	2	2	2	0.379053	0.276257	mashr_Brain_Hippocampus.metaxcan_results	12820	0.999766	0.999302
ENSG00000087266.15	SH3BP2	-0.872264	0.383064	1.86e-05	1	1	1	0.383064	0.0191074	mashr_Brain_Hippocampus.metaxcan_results	12820	0.999766	0.998612
ENSG00000069122.18	ADGRF5	0.872176	0.383113	4.13e-05	1	1	1	0.383113	0.0164234	mashr_Brain_Hippocampus.metaxcan_results	12820	0.999766	0.999635
ENSG00000181061.13	HIGD1A	0.871868	0.38328	0.0290618	1	1	1	0.38328	0.279593	mashr_Brain_Hippocampus.metaxcan_results	12820	0.999766	0.998612
ENSG00000100288.19	CHKB	-0.871787	0.383325	0.0694858	2	2	2	0.379875	0.370478	mashr_Brain_Hippocampus.metaxcan_results	12820	0.999766	0.998289
ENSG00000272512.1	RP11-54O7.17	-0.871158	0.383668	0.15489	2	2	2	0.277904	0.502132	mashr_Brain_Hippocampus.metaxcan_results	12820	0.999766	0.999775
ENSG00000148362.10	C9orf142	0.871031	0.383737	0.0307148	2	2	2	0.317498	0.148358	mashr_Brain_Hippocampus.metaxcan_results	12820	0.999766	0.999782
ENSG00000197121.14	PGAP1	-0.870772	0.383879	0.00140674	1	1	1	0.383879	0.108393	mashr_Brain_Hippocampus.metaxcan_results	12820	0.999766	0.999799
ENSG00000135778.11	NTPCR	-0.870074	0.38426	0.710538	4	4	4	0.330945	1.08152	mashr_Brain_Hippocampus.metaxcan_results	12820	0.999766	0.999302
ENSG00000179981.9	TSHZ1	-0.870035	0.384282	7.17e-05	1	1	1	0.384282	0.0243157	mashr_Brain_Hippocampus.metaxcan_results	12820	0.999766	0.998289
ENSG00000237232.7	ZNF295-AS1	-0.869909	0.38435	0.292745	2	2	2	0.381759	0.779739	mashr_Brain_Hippocampus.metaxcan_results	12820	0.999766	0.999302
ENSG00000196177.12	ACADSB	0.869831	0.384393	0.00041365	2	2	2	0.415149	0.0490022	mashr_Brain_Hippocampus.metaxcan_results	12820	0.999766	0.999109
ENSG00000162585.16	FAAP20	0.8698	0.38441	0.038842	1	1	1	0.38441	0.293525	mashr_Brain_Hippocampus.metaxcan_results	12820	0.999766	0.998612
ENSG00000085465.12	OVGP1	-0.869773	0.384425	0.0106945	1	1	1	0.384425	0.155921	mashr_Brain_Hippocampus.metaxcan_results	12820	0.999766	0.999481
ENSG00000204099.11	NEU4	-0.869694	0.384468	0.00501593	1	1	1	0.384468	0.105543	mashr_Brain_Hippocampus.metaxcan_results	12820	0.999766	0.999658
ENSG00000204396.10	VWA7	-0.869624	0.384506	5.35e-05	2	2	2	0.263221	0.0273456	mashr_Brain_Hippocampus.metaxcan_results	12820	0.999766	0.999481
ENSG00000055118.14	KCNH2	0.868981	0.384858	0.0008311	1	1	1	0.384858	0.0456821	mashr_Brain_Hippocampus.metaxcan_results	12820	0.999766	0.999635
ENSG00000119537.15	KDSR	-0.868791	0.384961	0.00301968	2	2	2	0.485753	0.103142	mashr_Brain_Hippocampus.metaxcan_results	12820	0.999766	0.999109
ENSG00000143536.7	CRNN	-0.868612	0.385059	0.000783244	1	1	1	0.385059	0.0517011	mashr_Brain_Hippocampus.metaxcan_results	12820	0.999766	0.999859
ENSG00000111405.8	ENDOU	-0.86812	0.385328	9.31e-05	1	1	1	0.385328	0.0254212	mashr_Brain_Hippocampus.metaxcan_results	12820	0.999766	0.999782
ENSG00000155749.12	ALS2CR12	0.867966	0.385413	0.0469252	1	1	1	0.385413	0.297509	mashr_Brain_Hippocampus.metaxcan_results	12820	0.999766	0.998911
ENSG00000113648.16	H2AFY	-0.867914	0.385441	0.000209589	1	1	1	0.385441	0.177309	mashr_Brain_Hippocampus.metaxcan_results	12820	0.999766	0.999799
ENSG00000007933.12	FMO3	-0.867796	0.385506	0.0508375	2	2	2	0.260633	0.335666	mashr_Brain_Hippocampus.metaxcan_results	12820	0.999766	0.999481
ENSG00000196923.13	PDLIM7	-0.867441	0.3857	0.00974183	1	1	1	0.3857	0.14547	mashr_Brain_Hippocampus.metaxcan_results	12820	0.999766	0.999859
ENSG00000271752.1	RP11-269M20.3	0.867411	0.385717	0.000132528	1	1	1	0.385717	0.016767	mashr_Brain_Hippocampus.metaxcan_results	12820	0.999766	0.999109
ENSG00000250241.5	RP11-9G1.3	0.867384	0.385732	0.00646651	2	2	2	0.0873397	0.104058	mashr_Brain_Hippocampus.metaxcan_results	12820	0.999766	0.999109
ENSG00000126562.16	WNK4	0.867205	0.38583	0.000812834	1	1	1	0.38583	0.0947168	mashr_Brain_Hippocampus.metaxcan_results	12820	0.999766	0.999782
ENSG00000119969.14	HELLS	0.867012	0.385935	0.0249084	1	1	1	0.385935	0.246473	mashr_Brain_Hippocampus.metaxcan_results	12820	0.999766	0.998911
ENSG00000134684.10	YARS	-0.866486	0.386224	0.00130691	1	1	1	0.386224	0.0754135	mashr_Brain_Hippocampus.metaxcan_results	12820	0.999766	0.999859
ENSG00000117533.14	VAMP4	0.866444	0.386247	0.00868276	2	2	2	0.398959	0.163649	mashr_Brain_Hippocampus.metaxcan_results	12820	0.999766	0.999635
ENSG00000273073.1	RP11-109E12.1	0.866275	0.386339	0.198536	2	2	2	0.260712	0.925755	mashr_Brain_Hippocampus.metaxcan_results	12820	0.999766	0.999782
ENSG00000101280.7	ANGPT4	0.866213	0.386373	2.08e-06	1	1	1	0.386373	0.00733492	mashr_Brain_Hippocampus.metaxcan_results	12820	0.999766	0.999481
ENSG00000272444.1	RP11-1017G21.6	-0.865971	0.386506	0.0495282	1	1	1	0.386506	0.539088	mashr_Brain_Hippocampus.metaxcan_results	12820	0.999766	0.999799
ENSG00000166682.10	TMPRSS5	0.865728	0.386639	0.332616	2	2	2	0.35593	0.841893	mashr_Brain_Hippocampus.metaxcan_results	12820	0.999766	0.999109
ENSG00000112137.17	PHACTR1	0.865315	0.386866	1.8e-05	1	1	1	0.386866	0.0102512	mashr_Brain_Hippocampus.metaxcan_results	12820	0.999766	0.999109
ENSG00000184470.20	TXNRD2	-0.864983	0.387048	0.0474601	1	1	1	0.387048	0.403937	mashr_Brain_Hippocampus.metaxcan_results	12820	0.999766	0.999302
ENSG00000185963.13	BICD2	-0.864943	0.38707	0.035699	2	2	2	0.427225	0.310957	mashr_Brain_Hippocampus.metaxcan_results	12820	0.999766	0.999658
ENSG00000169129.14	AFAP1L2	0.864718	0.387193	4.88e-05	1	1	1	0.387193	0.010087	mashr_Brain_Hippocampus.metaxcan_results	12820	0.999766	0.998911
ENSG00000178026.12	LRRC75B	-0.864555	0.387283	0.00106521	1	1	1	0.387283	0.0533997	mashr_Brain_Hippocampus.metaxcan_results	12820	0.999766	0.998911
ENSG00000162267.12	ITIH3	0.864546	0.387288	6.35e-06	1	1	1	0.387288	0.00403866	mashr_Brain_Hippocampus.metaxcan_results	12820	0.999766	0.998612
ENSG00000168234.12	TTC39C	-0.864282	0.387433	0.00342785	2	2	2	0.183354	0.0830692	mashr_Brain_Hippocampus.metaxcan_results	12820	0.999766	0.998289
ENSG00000152443.12	ZNF776	0.864225	0.387464	0.0069339	2	2	2	0.41262	0.112004	mashr_Brain_Hippocampus.metaxcan_results	12820	0.999766	0.999481
ENSG00000167528.12	ZNF641	0.864116	0.387524	0.00707788	2	2	2	0.344584	0.113684	mashr_Brain_Hippocampus.metaxcan_results	12820	0.999766	0.999302
ENSG00000112294.12	ALDH5A1	-0.863997	0.38759	0.000423457	2	2	2	0.184256	0.0816599	mashr_Brain_Hippocampus.metaxcan_results	12820	0.999766	0.998612
ENSG00000213901.10	SLC23A3	-0.86398	0.387599	0.0163277	2	2	2	0.123098	0.151169	mashr_Brain_Hippocampus.metaxcan_results	12820	0.999766	0.998612
ENSG00000110693.17	SOX6	0.8637	0.387753	0.000185825	2	2	2	0.431034	0.0868872	mashr_Brain_Hippocampus.metaxcan_results	12820	0.999766	0.999481
ENSG00000169621.9	APLF	0.863592	0.387812	0.0214796	2	2	2	0.460145	0.4536	mashr_Brain_Hippocampus.metaxcan_results	12820	0.999766	0.999658
ENSG00000160298.17	C21orf58	-0.863553	0.387834	0.00338186	2	2	2	0.260745	0.159041	mashr_Brain_Hippocampus.metaxcan_results	12820	0.999766	0.999658
ENSG00000241839.9	PLEKHO2	-0.86335	0.387945	1.1e-06	1	1	1	0.387945	0.00465941	mashr_Brain_Hippocampus.metaxcan_results	12820	0.999766	0.999481
ENSG00000095464.9	PDE6C	-0.863265	0.387992	0.0148835	3	3	3	0.390991	0.196422	mashr_Brain_Hippocampus.metaxcan_results	12820	0.999766	0.999635
ENSG00000261204.1	AC004449.6	0.863257	0.387996	0.0216296	1	1	1	0.387996	0.270721	mashr_Brain_Hippocampus.metaxcan_results	12820	0.999766	0.999775
ENSG00000145439.11	CBR4	0.86299	0.388143	0.0432496	2	2	2	0.332917	0.217718	mashr_Brain_Hippocampus.metaxcan_results	12820	0.999766	0.999859
ENSG00000176401.5	EID2B	0.86209	0.388638	0.00779717	3	3	3	0.160692	0.150341	mashr_Brain_Hippocampus.metaxcan_results	12820	0.999766	0.999782
ENSG00000245059.2	RP11-303E16.7	-0.861981	0.388698	2.54e-05	1	1	1	0.388698	0.0141889	mashr_Brain_Hippocampus.metaxcan_results	12820	0.999766	0.998911
ENSG00000059769.19	DNAJC25	0.861971	0.388703	0.00129513	1	1	1	0.388703	0.0647883	mashr_Brain_Hippocampus.metaxcan_results	12820	0.999766	0.999799
ENSG00000119125.16	GDA	-0.861789	0.388803	3.63e-06	2	2	2	0.410429	0.00258799	mashr_Brain_Hippocampus.metaxcan_results	12820	0.999766	0.999302
ENSG00000214113.10	LYRM4	0.861569	0.388925	0.0392177	3	3	3	0.259392	0.325274	mashr_Brain_Hippocampus.metaxcan_results	12820	0.999766	0.998612
ENSG00000165887.11	ANKRD2	-0.861537	0.388942	0.026587	1	1	1	0.388942	0.235658	mashr_Brain_Hippocampus.metaxcan_results	12820	0.999766	0.998289
ENSG00000149115.13	TNKS1BP1	-0.86106	0.389205	0.00239641	1	1	1	0.389205	0.171125	mashr_Brain_Hippocampus.metaxcan_results	12820	0.999766	0.999302
ENSG00000273264.1	RP11-131L23.2	-0.860997	0.38924	0.000514083	1	1	1	0.38924	0.0328058	mashr_Brain_Hippocampus.metaxcan_results	12820	0.999766	0.998612
ENSG00000124783.12	SSR1	-0.860978	0.38925	0.0372997	2	2	2	0.467415	0.758196	mashr_Brain_Hippocampus.metaxcan_results	12820	0.999766	0.999109
ENSG00000118733.16	OLFM3	-0.860788	0.389355	8.02e-05	1	1	1	0.389355	0.0130952	mashr_Brain_Hippocampus.metaxcan_results	12820	0.999766	0.999782
ENSG00000092931.11	MFSD11	-0.860422	0.389556	0.0252198	2	2	2	0.447808	0.347038	mashr_Brain_Hippocampus.metaxcan_results	12820	0.999766	0.999635
ENSG00000179562.2	GCC1	-0.860104	0.389732	0.0109418	1	1	1	0.389732	0.169609	mashr_Brain_Hippocampus.metaxcan_results	12820	0.999766	0.999635
ENSG00000038210.12	PI4K2B	-0.860093	0.389738	0.000110757	1	2	2	0.389738	0.0281855	mashr_Brain_Hippocampus.metaxcan_results	12820	0.999766	0.999302
ENSG00000261098.1	RP11-819C21.1	-0.860029	0.389773	0.0280485	2	2	2	0.307862	0.2347	mashr_Brain_Hippocampus.metaxcan_results	12820	0.999766	0.999799
ENSG00000154380.17	ENAH	0.859845	0.389875	6.47e-05	1	1	1	0.389875	0.0223309	mashr_Brain_Hippocampus.metaxcan_results	12820	0.999766	0.999775
ENSG00000115307.16	AUP1	0.859609	0.390005	0.00356084	1	1	1	0.390005	0.117586	mashr_Brain_Hippocampus.metaxcan_results	12820	0.999766	0.998289
ENSG00000115317.11	HTRA2	-0.859609	0.390005	6.52e-05	1	1	1	0.390005	0.0159051	mashr_Brain_Hippocampus.metaxcan_results	12820	0.999766	0.999635
ENSG00000167656.4	LY6D	-0.859571	0.390026	0.00525091	1	1	1	0.390026	0.214068	mashr_Brain_Hippocampus.metaxcan_results	12820	0.999766	0.998612
ENSG00000253953.2	PCDHGB4	0.859495	0.390067	0.00318507	2	2	2	0.480881	0.106507	mashr_Brain_Hippocampus.metaxcan_results	12820	0.999766	0.999799
ENSG00000173786.16	CNP	-0.859425	0.390106	9.54e-07	2	2	2	0.390131	0.00154574	mashr_Brain_Hippocampus.metaxcan_results	12820	0.999766	0.999481
ENSG00000139970.16	RTN1	0.859309	0.39017	3.28e-07	1	1	1	0.39017	0.00124035	mashr_Brain_Hippocampus.metaxcan_results	12820	0.999766	0.998289
ENSG00000149782.11	PLCB3	0.859228	0.390215	0.00471369	2	2	2	0.221849	0.0864971	mashr_Brain_Hippocampus.metaxcan_results	12820	0.999766	0.999775
ENSG00000267868.1	RP11-120K24.3	0.859064	0.390305	0.0617349	3	3	3	0.211181	0.641399	mashr_Brain_Hippocampus.metaxcan_results	12820	0.999766	0.999859
ENSG00000132294.14	EFR3A	0.859062	0.390306	0.00244963	1	1	1	0.390306	0.0928106	mashr_Brain_Hippocampus.metaxcan_results	12820	0.999766	0.999782
ENSG00000080493.15	SLC4A4	0.859036	0.390321	4.15e-05	1	1	1	0.390321	0.0285815	mashr_Brain_Hippocampus.metaxcan_results	12820	0.999766	0.999775
ENSG00000099810.18	MTAP	0.859005	0.390338	0.000961455	2	2	2	0.454926	0.215758	mashr_Brain_Hippocampus.metaxcan_results	12820	0.999766	0.998911
ENSG00000124256.14	ZBP1	-0.858971	0.390357	0.00182937	1	1	1	0.390357	0.15713	mashr_Brain_Hippocampus.metaxcan_results	12820	0.999766	0.998289
ENSG00000141458.12	NPC1	-0.858902	0.390394	0.00460449	1	1	1	0.390394	0.0929591	mashr_Brain_Hippocampus.metaxcan_results	12820	0.999766	0.999481
ENSG00000106785.14	TRIM14	-0.858691	0.390511	0.0345204	3	3	3	0.111858	0.240141	mashr_Brain_Hippocampus.metaxcan_results	12820	0.999766	0.998612
ENSG00000135272.10	MDFIC	-0.858449	0.390645	0.00174948	1	1	1	0.390645	0.0926405	mashr_Brain_Hippocampus.metaxcan_results	12820	0.999766	0.999481
ENSG00000130165.10	ELOF1	-0.858386	0.390679	0.00140285	1	1	1	0.390679	0.0614619	mashr_Brain_Hippocampus.metaxcan_results	12820	0.999766	0.998911
ENSG00000186998.15	EMID1	-0.858373	0.390687	0.00490675	2	2	2	0.0321834	0.17101	mashr_Brain_Hippocampus.metaxcan_results	12820	0.999766	0.999775
ENSG00000223432.1	RP11-62L18.3	0.858211	0.390776	0.00570977	1	1	1	0.390776	0.134407	mashr_Brain_Hippocampus.metaxcan_results	12820	0.999766	0.998911
ENSG00000119977.20	TCTN3	0.857999	0.390893	0.0089006	1	1	1	0.390893	0.195571	mashr_Brain_Hippocampus.metaxcan_results	12820	0.999766	0.999658
ENSG00000100416.12	TRMU	-0.857909	0.390943	0.00912136	1	1	1	0.390943	0.222741	mashr_Brain_Hippocampus.metaxcan_results	12820	0.999766	0.999481
ENSG00000160951.3	PTGER1	0.857778	0.391015	0.00289265	1	1	1	0.391015	0.143834	mashr_Brain_Hippocampus.metaxcan_results	12820	0.999766	0.999635
ENSG00000176148.15	TCP11L1	-0.857738	0.391037	0.0766816	2	2	2	0.236394	0.235285	mashr_Brain_Hippocampus.metaxcan_results	12820	0.999766	0.999782
ENSG00000213024.11	NUP62	-0.857171	0.39135	0.00743432	2	2	2	0.20981	0.120344	mashr_Brain_Hippocampus.metaxcan_results	12820	0.999766	0.998911
ENSG00000198252.11	STYX	-0.857141	0.391367	0.0381104	2	2	2	0.280694	0.163112	mashr_Brain_Hippocampus.metaxcan_results	12820	0.999766	0.999302
ENSG00000166839.16	ANKDD1A	-0.856995	0.391448	0.00137821	1	1	1	0.391448	0.164667	mashr_Brain_Hippocampus.metaxcan_results	12820	0.999766	0.998612
ENSG00000118200.14	CAMSAP2	0.856897	0.391502	1.27e-05	1	1	1	0.391502	0.0309146	mashr_Brain_Hippocampus.metaxcan_results	12820	0.999766	0.998911
ENSG00000146453.12	PNLDC1	-0.856747	0.391585	0.247222	1	1	1	0.391585	0.664855	mashr_Brain_Hippocampus.metaxcan_results	12820	0.999766	0.998612
ENSG00000136383.6	ALPK3	0.856645	0.391641	0.0231089	2	2	2	0.180353	0.201943	mashr_Brain_Hippocampus.metaxcan_results	12820	0.999766	0.998289
ENSG00000112701.17	SENP6	0.856642	0.391643	0.00748379	1	1	1	0.391643	0.133217	mashr_Brain_Hippocampus.metaxcan_results	12820	0.999766	0.999302
ENSG00000160679.12	CHTOP	0.856341	0.391809	0.00138261	1	1	1	0.391809	0.0511196	mashr_Brain_Hippocampus.metaxcan_results	12820	0.999766	0.999859
ENSG00000110218.8	PANX1	-0.856191	0.391892	0.0331129	2	2	2	0.181761	0.404879	mashr_Brain_Hippocampus.metaxcan_results	12820	0.999766	0.999658
ENSG00000165309.13	ARMC3	-0.856119	0.391932	2.01e-07	1	1	1	0.391932	0.00277673	mashr_Brain_Hippocampus.metaxcan_results	12820	0.999766	0.999859
ENSG00000186439.12	TRDN	0.855783	0.392118	0.000105213	1	1	1	0.392118	0.0251556	mashr_Brain_Hippocampus.metaxcan_results	12820	0.999766	0.999302
ENSG00000275409.1	RP11-131L12.4	0.855603	0.392217	0.100677	4	4	4	0.424069	0.528987	mashr_Brain_Hippocampus.metaxcan_results	12820	0.999766	0.999109
ENSG00000071051.13	NCK2	0.855595	0.392222	0.00143634	1	1	1	0.392222	0.0545301	mashr_Brain_Hippocampus.metaxcan_results	12820	0.999766	0.999859
ENSG00000154473.17	BUB3	0.855588	0.392226	4.6e-05	1	1	1	0.392226	0.0159939	mashr_Brain_Hippocampus.metaxcan_results	12820	0.999766	0.999775
ENSG00000100023.18	PPIL2	-0.855582	0.392229	0.0147411	1	1	1	0.392229	0.17139	mashr_Brain_Hippocampus.metaxcan_results	12820	0.999766	0.999859
ENSG00000110934.10	BIN2	-0.855509	0.392269	0.00131108	1	1	1	0.392269	0.0595577	mashr_Brain_Hippocampus.metaxcan_results	12820	0.999766	0.999658
ENSG00000161847.13	RAVER1	0.855077	0.392509	0.00142961	2	2	2	0.333968	0.107367	mashr_Brain_Hippocampus.metaxcan_results	12820	0.999766	0.999799
ENSG00000142694.6	EVA1B	-0.854716	0.392709	0.0190875	2	2	2	0.365009	0.13894	mashr_Brain_Hippocampus.metaxcan_results	12820	0.999766	0.999775
ENSG00000243317.7	C7orf73	-0.85457	0.392789	0.0526082	2	2	2	0.391477	0.446629	mashr_Brain_Hippocampus.metaxcan_results	12820	0.999766	0.998911
ENSG00000056736.9	IL17RB	0.854467	0.392846	0.0251846	2	2	2	0.124819	0.229419	mashr_Brain_Hippocampus.metaxcan_results	12820	0.999766	0.998612
ENSG00000234409.6	CCDC188	0.854233	0.392976	0.00531553	1	1	1	0.392976	0.278746	mashr_Brain_Hippocampus.metaxcan_results	12820	0.999766	0.998612
ENSG00000111615.13	KRR1	0.854129	0.393034	0.0597387	1	1	1	0.393034	0.415763	mashr_Brain_Hippocampus.metaxcan_results	12820	0.999766	0.999775
ENSG00000142910.15	TINAGL1	0.853752	0.393243	0.00101289	1	1	1	0.393243	0.127161	mashr_Brain_Hippocampus.metaxcan_results	12820	0.999766	0.999481
ENSG00000116147.16	TNR	-0.853563	0.393347	8.26e-06	1	1	1	0.393347	0.00927885	mashr_Brain_Hippocampus.metaxcan_results	12820	0.999766	0.999775
ENSG00000165282.13	PIGO	0.853515	0.393374	0.0427246	2	2	2	0.409244	0.198092	mashr_Brain_Hippocampus.metaxcan_results	12820	0.999766	0.999859
ENSG00000149474.13	KAT14	-0.853491	0.393387	0.00691382	2	2	2	0.248285	0.124348	mashr_Brain_Hippocampus.metaxcan_results	12820	0.999766	0.999799
ENSG00000198879.11	SFMBT2	-0.85337	0.393454	0.000730852	2	2	2	0.261365	0.0447142	mashr_Brain_Hippocampus.metaxcan_results	12820	0.999766	0.999635
ENSG00000254986.7	DPP3	0.853355	0.393462	0.0054769	2	2	2	0.323106	0.103053	mashr_Brain_Hippocampus.metaxcan_results	12820	0.999766	0.999859
ENSG00000137171.14	KLC4	0.853308	0.393489	0.00012792	1	1	1	0.393489	0.0244539	mashr_Brain_Hippocampus.metaxcan_results	12820	0.999766	0.999782
ENSG00000010292.12	NCAPD2	0.85321	0.393543	0.0119217	1	1	1	0.393543	0.166599	mashr_Brain_Hippocampus.metaxcan_results	12820	0.999766	0.999302
ENSG00000112041.12	TULP1	0.853127	0.393589	0.182526	3	3	3	0.189393	0.58315	mashr_Brain_Hippocampus.metaxcan_results	12820	0.999766	0.998911
ENSG00000168118.11	RAB4A	-0.85307	0.39362	0.00106515	1	2	2	0.39362	0.0544962	mashr_Brain_Hippocampus.metaxcan_results	12820	0.999766	0.999859
ENSG00000175390.13	EIF3F	0.852863	0.393735	0.0210087	2	2	2	0.182498	0.315684	mashr_Brain_Hippocampus.metaxcan_results	12820	0.999766	0.999782
ENSG00000256812.1	CAPNS2	0.852708	0.393821	7.08e-07	1	1	1	0.393821	0.00123825	mashr_Brain_Hippocampus.metaxcan_results	12820	0.999766	0.998911
ENSG00000166268.10	MYRFL	0.852591	0.393886	0.24984	1	1	1	0.393886	1.40817	mashr_Brain_Hippocampus.metaxcan_results	12820	0.999766	0.998289
ENSG00000185347.17	C14orf80	0.852537	0.393916	1.78e-06	1	1	1	0.393916	0.0115841	mashr_Brain_Hippocampus.metaxcan_results	12820	0.999766	0.999782
ENSG00000229453.2	SPINK8	0.851899	0.39427	0.0104686	1	1	1	0.39427	0.166607	mashr_Brain_Hippocampus.metaxcan_results	12820	0.999766	0.999782
ENSG00000112787.12	FBRSL1	-0.851783	0.394334	0.000737286	1	2	2	0.394334	0.0409973	mashr_Brain_Hippocampus.metaxcan_results	12820	0.999766	0.999481
ENSG00000146469.12	VIP	0.851391	0.394552	5.64e-06	1	1	1	0.394552	0.00352168	mashr_Brain_Hippocampus.metaxcan_results	12820	0.999766	0.999481
ENSG00000012232.8	EXTL3	0.850871	0.394841	0.00012331	1	1	1	0.394841	0.0302641	mashr_Brain_Hippocampus.metaxcan_results	12820	0.999766	0.999859
ENSG00000134042.12	MRO	-0.850719	0.394926	0.0250591	2	2	2	0.413872	0.607071	mashr_Brain_Hippocampus.metaxcan_results	12820	0.999766	0.999775
ENSG00000132031.12	MATN3	0.850537	0.395027	0.00274143	1	1	1	0.395027	0.102219	mashr_Brain_Hippocampus.metaxcan_results	12820	0.999766	0.999775
ENSG00000181195.10	PENK	-0.850493	0.395051	0.0132486	1	1	1	0.395051	0.819416	mashr_Brain_Hippocampus.metaxcan_results	12820	0.999766	0.999481
ENSG00000161896.11	IP6K3	0.85048	0.395058	0.00578495	2	2	2	0.248973	0.0785358	mashr_Brain_Hippocampus.metaxcan_results	12820	0.999766	0.998612
ENSG00000261150.2	EPPK1	0.850472	0.395063	0.00304115	2	2	2	0.299168	0.110767	mashr_Brain_Hippocampus.metaxcan_results	12820	0.999766	0.998289
ENSG00000167216.16	KATNAL2	0.85041	0.395097	1.33e-05	1	1	1	0.395097	0.0134036	mashr_Brain_Hippocampus.metaxcan_results	12820	0.999766	0.999635
ENSG00000159625.14	DRC7	-0.850376	0.395116	5.04e-07	1	1	1	0.395116	0.0013859	mashr_Brain_Hippocampus.metaxcan_results	12820	0.999766	0.999775
ENSG00000148606.12	POLR3A	0.850039	0.395303	1.78e-05	1	1	1	0.395303	0.014958	mashr_Brain_Hippocampus.metaxcan_results	12820	0.999766	0.999859
ENSG00000055813.5	CCDC85A	0.849816	0.395427	3.12e-05	1	2	2	0.395427	0.0160386	mashr_Brain_Hippocampus.metaxcan_results	12820	0.999766	0.999799
ENSG00000176894.9	PXMP2	0.8497	0.395492	0.0192463	2	2	2	0.269105	0.339523	mashr_Brain_Hippocampus.metaxcan_results	12820	0.999766	0.999775
ENSG00000236499.2	LINC00896	0.849513	0.395596	0.0092554	1	1	1	0.395596	0.166643	mashr_Brain_Hippocampus.metaxcan_results	12820	0.999766	0.999859
ENSG00000034971.16	MYOC	0.849051	0.395853	0.0120922	3	3	3	0.368544	0.135152	mashr_Brain_Hippocampus.metaxcan_results	12820	0.999766	0.998289
ENSG00000137078.8	SIT1	-0.848932	0.395919	2.36e-07	1	1	1	0.395919	0.00229775	mashr_Brain_Hippocampus.metaxcan_results	12820	0.999766	0.998289
ENSG00000272733.1	KB-208E9.1	0.84893	0.39592	0.247628	1	3	3	0.39592	0.769118	mashr_Brain_Hippocampus.metaxcan_results	12820	0.999766	0.999481
ENSG00000196460.12	RFX8	0.848926	0.395922	0.0180383	1	1	1	0.395922	0.209609	mashr_Brain_Hippocampus.metaxcan_results	12820	0.999766	0.999635
ENSG00000226490.1	AC138647.1	0.848887	0.395944	0.00037157	1	1	1	0.395944	0.0269654	mashr_Brain_Hippocampus.metaxcan_results	12820	0.999766	0.999658
ENSG00000152952.11	PLOD2	0.848821	0.395981	0.0136423	1	1	1	0.395981	0.195703	mashr_Brain_Hippocampus.metaxcan_results	12820	0.999766	0.999481
ENSG00000126870.15	WDR60	-0.848703	0.396047	0.120044	2	2	2	0.294096	0.446746	mashr_Brain_Hippocampus.metaxcan_results	12820	0.999766	0.999635
ENSG00000028528.14	SNX1	-0.848406	0.396212	0.000433146	1	1	1	0.396212	0.0354577	mashr_Brain_Hippocampus.metaxcan_results	12820	0.999766	0.999109
ENSG00000277258.4	PCGF2	0.848296	0.396273	0.00912542	2	2	2	0.317201	0.180821	mashr_Brain_Hippocampus.metaxcan_results	12820	0.999766	0.999109
ENSG00000128609.14	NDUFA5	0.84807	0.396399	0.000191285	1	1	1	0.396399	0.0241588	mashr_Brain_Hippocampus.metaxcan_results	12820	0.999766	0.999775
ENSG00000205177.6	C11orf91	0.84798	0.396449	0.00302961	1	1	1	0.396449	0.0828315	mashr_Brain_Hippocampus.metaxcan_results	12820	0.999766	0.999859
ENSG00000204882.3	GPR20	0.847904	0.396491	0.0249008	2	2	2	0.423238	0.257429	mashr_Brain_Hippocampus.metaxcan_results	12820	0.999766	0.999782
ENSG00000267014.5	LINC01532	-0.847702	0.396604	0.0479012	2	2	2	0.410839	0.44083	mashr_Brain_Hippocampus.metaxcan_results	12820	0.999766	0.998911
ENSG00000214756.7	METTL12	0.847691	0.39661	0.00871461	1	1	1	0.39661	0.139386	mashr_Brain_Hippocampus.metaxcan_results	12820	0.999766	0.999302
ENSG00000145014.17	TMEM44	0.847607	0.396657	0.00636764	1	1	1	0.396657	0.121403	mashr_Brain_Hippocampus.metaxcan_results	12820	0.999766	0.999635
ENSG00000138095.18	LRPPRC	-0.847514	0.396709	0.0972098	2	2	2	0.264227	0.303171	mashr_Brain_Hippocampus.metaxcan_results	12820	0.999766	0.998612
ENSG00000116574.5	RHOU	0.847438	0.396751	3.1e-05	1	1	1	0.396751	0.0138824	mashr_Brain_Hippocampus.metaxcan_results	12820	0.999766	0.998289
ENSG00000132376.19	INPP5K	0.847192	0.396888	0.00695808	2	2	2	0.375109	0.202546	mashr_Brain_Hippocampus.metaxcan_results	12820	0.999766	0.999859
ENSG00000259448.2	RP11-16E12.1	-0.847177	0.396896	0.00111419	1	1	1	0.396896	0.0958768	mashr_Brain_Hippocampus.metaxcan_results	12820	0.999766	0.999782
ENSG00000054793.13	ATP9A	-0.847164	0.396903	0.00249463	2	2	2	0.396255	0.0696092	mashr_Brain_Hippocampus.metaxcan_results	12820	0.999766	0.999799
ENSG00000145244.11	CORIN	0.847031	0.396978	0.000572898	1	1	1	0.396978	0.0387552	mashr_Brain_Hippocampus.metaxcan_results	12820	0.999766	0.999302
ENSG00000254139.1	CTD-2339F6.1	-0.846796	0.397109	0.200959	2	2	2	0.341085	0.38589	mashr_Brain_Hippocampus.metaxcan_results	12820	0.999766	0.999109
ENSG00000143851.15	PTPN7	0.846566	0.397237	0.0035565	1	1	1	0.397237	0.10115	mashr_Brain_Hippocampus.metaxcan_results	12820	0.999766	0.999635
ENSG00000005436.13	GCFC2	0.846499	0.397274	0.00988818	1	1	1	0.397274	0.150818	mashr_Brain_Hippocampus.metaxcan_results	12820	0.999766	0.998289
ENSG00000163608.14	NEPRO	0.846395	0.397332	0.0153175	3	3	3	0.236346	0.405421	mashr_Brain_Hippocampus.metaxcan_results	12820	0.999766	0.999859
ENSG00000102780.16	DGKH	-0.846366	0.397349	0.0012992	2	2	2	0.451531	0.0536122	mashr_Brain_Hippocampus.metaxcan_results	12820	0.999766	0.999658
ENSG00000230587.1	AC093609.1	-0.846305	0.397383	9.91e-07	1	1	1	0.397383	0.00234809	mashr_Brain_Hippocampus.metaxcan_results	12820	0.999766	0.998289
ENSG00000131351.14	HAUS8	-0.846111	0.397491	0.038599	1	1	1	0.397491	0.285067	mashr_Brain_Hippocampus.metaxcan_results	12820	0.999766	0.999775
ENSG00000010438.16	PRSS3	0.846	0.397553	0.000510985	1	2	2	0.397553	0.0373628	mashr_Brain_Hippocampus.metaxcan_results	12820	0.999766	0.998911
ENSG00000231533.1	RP1-232L24.3	-0.845997	0.397555	0.0275666	3	3	3	0.243846	0.195593	mashr_Brain_Hippocampus.metaxcan_results	12820	0.999766	0.999799
ENSG00000178988.10	MRFAP1L1	0.845748	0.397694	2.16e-05	1	1	1	0.397694	0.00826437	mashr_Brain_Hippocampus.metaxcan_results	12820	0.999766	0.999859
ENSG00000128872.9	TMOD2	0.845426	0.397873	0.00231376	2	2	2	0.232118	0.126146	mashr_Brain_Hippocampus.metaxcan_results	12820	0.999766	0.999109
ENSG00000119640.8	ACYP1	0.845359	0.39791	8.59e-05	1	2	2	0.39791	0.0126465	mashr_Brain_Hippocampus.metaxcan_results	12820	0.999766	0.999635
ENSG00000114854.7	TNNC1	0.845248	0.397972	0.00260196	2	2	2	0.0906598	0.176257	mashr_Brain_Hippocampus.metaxcan_results	12820	0.999766	0.999481
ENSG00000248714.6	RP11-1079K10.3	-0.844714	0.398271	0.00181277	2	2	2	0.0364162	0.0544936	mashr_Brain_Hippocampus.metaxcan_results	12820	0.999766	0.999658
ENSG00000074755.14	ZZEF1	-0.844632	0.398317	0.00655239	2	2	2	0.398495	0.112962	mashr_Brain_Hippocampus.metaxcan_results	12820	0.999766	0.999775
ENSG00000139083.10	ETV6	-0.844584	0.398343	3.32e-05	1	1	1	0.398343	0.0134464	mashr_Brain_Hippocampus.metaxcan_results	12820	0.999766	0.999859
ENSG00000075429.8	CACNG5	0.844239	0.398536	5.57e-08	1	1	1	0.398536	0.00104715	mashr_Brain_Hippocampus.metaxcan_results	12820	0.999766	0.999481
ENSG00000133315.10	MACROD1	-0.843972	0.398685	1.53e-05	1	1	1	0.398685	0.0126278	mashr_Brain_Hippocampus.metaxcan_results	12820	0.999766	0.998289
ENSG00000204463.12	BAG6	-0.843904	0.398723	0.20405	3	3	3	0.239317	0.654581	mashr_Brain_Hippocampus.metaxcan_results	12820	0.999766	0.999658
ENSG00000273551.1	RP11-616M22.11	0.843752	0.398808	5.79e-06	2	2	2	0.232075	0.00798732	mashr_Brain_Hippocampus.metaxcan_results	12820	0.999766	0.999109
ENSG00000144724.19	PTPRG	0.843647	0.398867	1.79e-05	1	1	1	0.398867	0.00997546	mashr_Brain_Hippocampus.metaxcan_results	12820	0.999766	0.999302
ENSG00000139405.15	RITA1	-0.843621	0.398881	0.00979312	2	2	2	0.398637	0.290007	mashr_Brain_Hippocampus.metaxcan_results	12820	0.999766	0.999635
ENSG00000068878.14	PSME4	0.843593	0.398897	0.000374241	1	1	1	0.398897	0.0914108	mashr_Brain_Hippocampus.metaxcan_results	12820	0.999766	0.999775
ENSG00000198797.6	BRINP2	-0.843406	0.399001	6.45e-05	1	1	1	0.399001	0.0316833	mashr_Brain_Hippocampus.metaxcan_results	12820	0.999766	0.999775
ENSG00000166762.16	CATSPER2	0.843084	0.399181	0.000614696	1	1	1	0.399181	0.0530101	mashr_Brain_Hippocampus.metaxcan_results	12820	0.999766	0.999859
ENSG00000162614.18	NEXN	0.843066	0.399192	0.000292162	2	2	2	0.455279	0.0253956	mashr_Brain_Hippocampus.metaxcan_results	12820	0.999766	0.998612
ENSG00000160972.9	PPP1R16A	-0.842784	0.399349	1.55e-05	1	1	1	0.399349	0.0134873	mashr_Brain_Hippocampus.metaxcan_results	12820	0.999766	0.999635
ENSG00000183283.15	DAZAP2	-0.84276	0.399363	6.37e-05	1	1	1	0.399363	0.0136596	mashr_Brain_Hippocampus.metaxcan_results	12820	0.999766	0.999782
ENSG00000134061.5	CD180	-0.842702	0.399395	0.00414504	2	2	2	0.432063	0.115242	mashr_Brain_Hippocampus.metaxcan_results	12820	0.999766	0.998911
ENSG00000003989.17	SLC7A2	0.84232	0.399609	0.0169346	3	3	3	0.255085	0.413411	mashr_Brain_Hippocampus.metaxcan_results	12820	0.999766	0.999481
ENSG00000073584.18	SMARCE1	-0.842317	0.39961	0.00532254	1	1	1	0.39961	0.113287	mashr_Brain_Hippocampus.metaxcan_results	12820	0.999766	0.999775
ENSG00000171121.16	KCNMB3	-0.842281	0.399631	0.0103693	2	2	2	0.393224	0.180046	mashr_Brain_Hippocampus.metaxcan_results	12820	0.999766	0.998612
ENSG00000143772.9	ITPKB	0.842117	0.399723	4.3e-06	1	1	1	0.399723	0.0115098	mashr_Brain_Hippocampus.metaxcan_results	12820	0.999766	0.999859
ENSG00000141252.19	VPS53	0.841986	0.399796	0.0232761	2	2	2	0.311005	0.502622	mashr_Brain_Hippocampus.metaxcan_results	12820	0.999766	0.999302
ENSG00000134285.10	FKBP11	-0.841696	0.399958	0.0277459	1	1	1	0.399958	0.235262	mashr_Brain_Hippocampus.metaxcan_results	12820	0.999766	0.999109
ENSG00000170579.16	DLGAP1	0.841567	0.40003	1.9e-05	2	2	2	0.299174	0.00722754	mashr_Brain_Hippocampus.metaxcan_results	12820	0.999766	0.999782
ENSG00000198586.13	TLK1	-0.84152	0.400057	2.69e-06	1	1	1	0.400057	0.00834391	mashr_Brain_Hippocampus.metaxcan_results	12820	0.999766	0.999481
ENSG00000141664.9	ZCCHC2	0.841326	0.400166	0.000355557	1	2	2	0.400166	0.0309872	mashr_Brain_Hippocampus.metaxcan_results	12820	0.999766	0.999635
ENSG00000124107.5	SLPI	0.841322	0.400168	0.00292386	1	1	1	0.400168	0.121032	mashr_Brain_Hippocampus.metaxcan_results	12820	0.999766	0.999782
ENSG00000111665.11	CDCA3	0.84127	0.400197	0.171619	2	3	3	0.181913	0.398656	mashr_Brain_Hippocampus.metaxcan_results	12820	0.999766	0.999658
ENSG00000136378.14	ADAMTS7	0.841018	0.400338	0.0016666	1	1	1	0.400338	0.098221	mashr_Brain_Hippocampus.metaxcan_results	12820	0.999766	0.999109
ENSG00000009954.10	BAZ1B	-0.840942	0.40038	0.000390006	1	1	1	0.40038	0.0567244	mashr_Brain_Hippocampus.metaxcan_results	12820	0.999766	0.999635
ENSG00000188868.13	ZNF563	-0.840846	0.400434	0.000894198	1	1	1	0.400434	0.0952247	mashr_Brain_Hippocampus.metaxcan_results	12820	0.999766	0.999799
ENSG00000163735.6	CXCL5	0.840399	0.400685	0.00187709	1	1	1	0.400685	0.110675	mashr_Brain_Hippocampus.metaxcan_results	12820	0.999766	0.999775
ENSG00000281205.1	LINC00950	-0.840397	0.400686	0.0242282	1	1	1	0.400686	0.216722	mashr_Brain_Hippocampus.metaxcan_results	12820	0.999766	0.999109
ENSG00000156171.14	DRAM2	-0.839781	0.401031	0.123441	2	2	2	0.373683	0.517958	mashr_Brain_Hippocampus.metaxcan_results	12820	0.999766	0.999775
ENSG00000213413.2	PVRIG	-0.839602	0.401131	0.112317	2	2	2	0.106157	0.549754	mashr_Brain_Hippocampus.metaxcan_results	12820	0.999766	0.998911
ENSG00000101557.14	USP14	0.839597	0.401135	0.00115694	1	1	1	0.401135	0.0678006	mashr_Brain_Hippocampus.metaxcan_results	12820	0.999766	0.998289
ENSG00000158428.3	CATIP	-0.839593	0.401137	0.00243463	1	1	1	0.401137	0.0723333	mashr_Brain_Hippocampus.metaxcan_results	12820	0.999766	0.998289
ENSG00000188613.6	NANOS1	0.839441	0.401222	0.0161696	1	1	1	0.401222	0.179719	mashr_Brain_Hippocampus.metaxcan_results	12820	0.999766	0.999481
ENSG00000006047.12	YBX2	0.839374	0.401259	0.00809672	1	1	1	0.401259	0.130635	mashr_Brain_Hippocampus.metaxcan_results	12820	0.999766	0.999859
ENSG00000166503.8	RP11-382A20.3	0.839182	0.401367	8.49e-05	1	1	1	0.401367	0.0297527	mashr_Brain_Hippocampus.metaxcan_results	12820	0.999766	0.999635
ENSG00000165949.12	IFI27	0.839168	0.401375	4.11e-08	1	1	1	0.401375	0.000404703	mashr_Brain_Hippocampus.metaxcan_results	12820	0.999766	0.999775
ENSG00000130349.9	C6orf203	-0.839155	0.401382	0.000410615	2	2	2	0.415682	0.0769097	mashr_Brain_Hippocampus.metaxcan_results	12820	0.999766	0.999109
ENSG00000172667.10	ZMAT3	0.838848	0.401554	1.28e-06	1	2	2	0.401554	0.00350789	mashr_Brain_Hippocampus.metaxcan_results	12820	0.999766	0.999782
ENSG00000267940.1	RP11-290F24.6	0.838484	0.401759	0.000515556	1	1	1	0.401759	0.0834154	mashr_Brain_Hippocampus.metaxcan_results	12820	0.999766	0.999481
ENSG00000175376.8	EIF1AD	0.838453	0.401777	0.0297224	3	3	3	0.273073	0.185361	mashr_Brain_Hippocampus.metaxcan_results	12820	0.999766	0.999658
ENSG00000128626.11	MRPS12	-0.838347	0.401836	0.0045945	2	2	2	0.2333	0.0669145	mashr_Brain_Hippocampus.metaxcan_results	12820	0.999766	0.999302
ENSG00000273015.2	RP11-352M15.2	-0.838182	0.401928	0.000122662	1	1	1	0.401928	0.0464796	mashr_Brain_Hippocampus.metaxcan_results	12820	0.999766	0.999109
ENSG00000244953.1	RP11-613D13.8	0.837971	0.402047	0.0110632	1	1	1	0.402047	0.142311	mashr_Brain_Hippocampus.metaxcan_results	12820	0.999766	0.999658
ENSG00000094963.13	FMO2	-0.837964	0.402051	0.0780451	3	3	3	0.438488	0.455271	mashr_Brain_Hippocampus.metaxcan_results	12820	0.999766	0.999302
ENSG00000198133.8	TMEM229B	-0.837831	0.402125	2.03e-10	1	1	1	0.402125	2.18e-05	mashr_Brain_Hippocampus.metaxcan_results	12820	0.999766	0.999775
ENSG00000120832.9	MTERF2	-0.837768	0.402161	0.00754606	1	1	1	0.402161	0.124567	mashr_Brain_Hippocampus.metaxcan_results	12820	0.999766	0.999481
ENSG00000065717.14	TLE2	0.837702	0.402198	0.00829155	2	2	2	0.42854	0.107209	mashr_Brain_Hippocampus.metaxcan_results	12820	0.999766	0.998612
ENSG00000189114.6	BLOC1S3	0.837667	0.402218	0.0131158	1	1	1	0.402218	0.235982	mashr_Brain_Hippocampus.metaxcan_results	12820	0.999766	0.999859
ENSG00000113361.12	CDH6	-0.83736	0.40239	2.91e-06	1	1	1	0.40239	0.0105584	mashr_Brain_Hippocampus.metaxcan_results	12820	0.999766	0.999782
ENSG00000157734.13	SNX22	0.837249	0.402453	0.000202924	1	1	1	0.402453	0.0426867	mashr_Brain_Hippocampus.metaxcan_results	12820	0.999766	0.999109
ENSG00000163630.10	SYNPR	0.837065	0.402556	0.00185706	1	1	1	0.402556	0.239267	mashr_Brain_Hippocampus.metaxcan_results	12820	0.999766	0.998612
ENSG00000152766.5	ANKRD22	0.837048	0.402566	0.00468058	1	2	2	0.402566	0.0996061	mashr_Brain_Hippocampus.metaxcan_results	12820	0.999766	0.999658
ENSG00000225554.1	RP11-527D7.1	-0.836954	0.402619	0.0394679	1	1	1	0.402619	0.318989	mashr_Brain_Hippocampus.metaxcan_results	12820	0.999766	0.999302
ENSG00000259207.7	ITGB3	-0.836738	0.40274	0.0038038	2	2	2	0.0373333	0.194076	mashr_Brain_Hippocampus.metaxcan_results	12820	0.999766	0.999658
ENSG00000270170.1	NCBP2-AS2	0.836617	0.402808	0.00138895	1	1	1	0.402808	0.0716849	mashr_Brain_Hippocampus.metaxcan_results	12820	0.999766	0.998911
ENSG00000137996.12	RTCA	-0.836489	0.40288	0.00459749	1	1	1	0.40288	0.155381	mashr_Brain_Hippocampus.metaxcan_results	12820	0.999766	0.999782
ENSG00000109861.15	CTSC	0.836225	0.403028	0.000619514	2	2	2	0.468774	0.0864655	mashr_Brain_Hippocampus.metaxcan_results	12820	0.999766	0.999109
ENSG00000153363.12	LINC00467	-0.836082	0.403109	0.0351939	2	2	2	0.454174	0.490745	mashr_Brain_Hippocampus.metaxcan_results	12820	0.999766	0.998612
ENSG00000257591.5	ZNF625	0.836015	0.403146	0.00124589	1	1	1	0.403146	0.179524	mashr_Brain_Hippocampus.metaxcan_results	12820	0.999766	0.999658
ENSG00000198535.5	C2CD4A	0.835775	0.403281	0.0111617	1	1	1	0.403281	0.146138	mashr_Brain_Hippocampus.metaxcan_results	12820	0.999766	0.998612
ENSG00000110274.15	CEP164	-0.83576	0.40329	0.0114709	1	2	2	0.40329	0.159917	mashr_Brain_Hippocampus.metaxcan_results	12820	0.999766	0.998612
ENSG00000183671.12	GPR1	0.8357	0.403324	0.000134485	1	1	1	0.403324	0.0259573	mashr_Brain_Hippocampus.metaxcan_results	12820	0.999766	0.998911
ENSG00000165434.7	PGM2L1	0.835652	0.403351	0.00144935	1	1	1	0.403351	0.0794168	mashr_Brain_Hippocampus.metaxcan_results	12820	0.999766	0.999635
ENSG00000168542.14	COL3A1	0.835619	0.403369	4.09e-05	1	1	1	0.403369	0.03551	mashr_Brain_Hippocampus.metaxcan_results	12820	0.999766	0.999109
ENSG00000258227.6	CLEC5A	0.835484	0.403445	0.000778806	1	1	1	0.403445	0.04363	mashr_Brain_Hippocampus.metaxcan_results	12820	0.999766	0.999635
ENSG00000188611.14	ASAH2	0.835406	0.403489	0.290152	1	1	1	0.403489	0.924886	mashr_Brain_Hippocampus.metaxcan_results	12820	0.999766	0.999859
ENSG00000152214.12	RIT2	-0.835371	0.403509	0.000281336	1	1	1	0.403509	0.0265488	mashr_Brain_Hippocampus.metaxcan_results	12820	0.999766	0.999658
ENSG00000144230.16	GPR17	0.835286	0.403557	2.46e-05	1	1	1	0.403557	0.00758187	mashr_Brain_Hippocampus.metaxcan_results	12820	0.999766	0.999481
ENSG00000111653.19	ING4	0.835238	0.403584	0.00199981	1	1	1	0.403584	0.170974	mashr_Brain_Hippocampus.metaxcan_results	12820	0.999766	0.999635
ENSG00000266970.1	RP11-806H10.4	0.834931	0.403756	0.00550044	2	2	2	0.447355	0.109167	mashr_Brain_Hippocampus.metaxcan_results	12820	0.999766	0.998612
ENSG00000155592.15	ZKSCAN2	-0.834888	0.403781	0.0604483	2	2	2	0.384548	0.279058	mashr_Brain_Hippocampus.metaxcan_results	12820	0.999766	0.998289
ENSG00000268205.1	CTC-444N24.11	0.834877	0.403787	0.000157244	1	1	1	0.403787	0.0218503	mashr_Brain_Hippocampus.metaxcan_results	12820	0.999766	0.999782
ENSG00000125991.19	ERGIC3	0.834802	0.403829	0.0361791	1	1	1	0.403829	0.361137	mashr_Brain_Hippocampus.metaxcan_results	12820	0.999766	0.998911
ENSG00000176170.13	SPHK1	0.834704	0.403885	5.78e-05	1	1	1	0.403885	0.0161875	mashr_Brain_Hippocampus.metaxcan_results	12820	0.999766	0.999302
ENSG00000267454.5	ZNF582-AS1	0.834678	0.403899	0.126439	2	2	2	0.405763	0.495037	mashr_Brain_Hippocampus.metaxcan_results	12820	0.999766	0.999481
ENSG00000152315.4	KCNK13	0.834487	0.404007	2.86e-05	1	1	1	0.404007	0.0204586	mashr_Brain_Hippocampus.metaxcan_results	12820	0.999766	0.999658
ENSG00000163138.18	PACRGL	0.834423	0.404043	0.129513	2	2	2	0.410887	0.924396	mashr_Brain_Hippocampus.metaxcan_results	12820	0.999766	0.999109
ENSG00000241360.1	PDXP	-0.834409	0.404051	6.95e-05	1	1	1	0.404051	0.0244428	mashr_Brain_Hippocampus.metaxcan_results	12820	0.999766	0.998289
ENSG00000060138.12	YBX3	-0.833998	0.404282	0.000990484	1	1	1	0.404282	0.148712	mashr_Brain_Hippocampus.metaxcan_results	12820	0.999766	0.998289
ENSG00000069849.10	ATP1B3	0.833972	0.404297	0.000108103	1	1	1	0.404297	0.0236355	mashr_Brain_Hippocampus.metaxcan_results	12820	0.999766	0.999302
ENSG00000108055.9	SMC3	0.833852	0.404365	7.6e-05	2	2	2	0.416323	0.0436047	mashr_Brain_Hippocampus.metaxcan_results	12820	0.999766	0.999302
ENSG00000112697.15	TMEM30A	-0.833838	0.404372	0.0113947	2	2	2	0.394986	0.336845	mashr_Brain_Hippocampus.metaxcan_results	12820	0.999766	0.999302
ENSG00000172456.17	FGGY	0.833688	0.404457	0.0524296	2	2	2	0.232751	0.470161	mashr_Brain_Hippocampus.metaxcan_results	12820	0.999766	0.999658
ENSG00000274180.1	NATD1	0.833642	0.404483	0.00776666	1	1	1	0.404483	0.133437	mashr_Brain_Hippocampus.metaxcan_results	12820	0.999766	0.998289
ENSG00000120370.12	GORAB	-0.833621	0.404494	0.0479052	1	1	1	0.404494	0.481143	mashr_Brain_Hippocampus.metaxcan_results	12820	0.999766	0.999109
ENSG00000118160.13	SLC8A2	-0.833516	0.404554	7.16e-06	1	1	1	0.404554	0.00982743	mashr_Brain_Hippocampus.metaxcan_results	12820	0.999766	0.999775
ENSG00000096070.19	BRPF3	0.833369	0.404637	0.0013289	1	1	1	0.404637	0.067864	mashr_Brain_Hippocampus.metaxcan_results	12820	0.999766	0.999635
ENSG00000165209.18	STRBP	-0.833254	0.404701	0.000739377	2	2	2	0.222262	0.0612609	mashr_Brain_Hippocampus.metaxcan_results	12820	0.999766	0.998911
ENSG00000231742.5	LINC01273	0.83317	0.404749	0.205469	1	1	1	0.404749	0.682143	mashr_Brain_Hippocampus.metaxcan_results	12820	0.999766	0.999859
ENSG00000103496.14	STX4	-0.832757	0.404982	0.0091533	1	1	1	0.404982	0.131581	mashr_Brain_Hippocampus.metaxcan_results	12820	0.999766	0.998289
ENSG00000254973.1	RP11-429J17.7	-0.832733	0.404995	0.00518352	2	2	2	0.431407	0.107732	mashr_Brain_Hippocampus.metaxcan_results	12820	0.999766	0.998612
ENSG00000153317.14	ASAP1	-0.832658	0.405038	0.0091723	2	2	2	0.404719	0.593045	mashr_Brain_Hippocampus.metaxcan_results	12820	0.999766	0.999782
ENSG00000109956.12	B3GAT1	0.832568	0.405089	0.00137051	1	1	1	0.405089	0.0886231	mashr_Brain_Hippocampus.metaxcan_results	12820	0.999766	0.999782
ENSG00000198142.4	SOWAHC	-0.832533	0.405108	0.00296402	1	1	1	0.405108	0.0861733	mashr_Brain_Hippocampus.metaxcan_results	12820	0.999766	0.999635
ENSG00000236255.1	AC009404.2	-0.832494	0.40513	0.0212782	1	1	1	0.40513	0.207927	mashr_Brain_Hippocampus.metaxcan_results	12820	0.999766	0.998289
ENSG00000137161.16	CNPY3	0.83234	0.405217	0.000131193	1	1	1	0.405217	0.0369812	mashr_Brain_Hippocampus.metaxcan_results	12820	0.999766	0.998289
ENSG00000256427.1	RP11-118B22.4	0.831448	0.405721	0.29791	3	3	3	0.325687	0.49811	mashr_Brain_Hippocampus.metaxcan_results	12820	0.999766	0.999481
ENSG00000186193.8	SAPCD2	-0.831414	0.40574	0.00322084	1	2	2	0.40574	0.268168	mashr_Brain_Hippocampus.metaxcan_results	12820	0.999766	0.999658
ENSG00000269945.1	RP6-91H8.5	0.83138	0.405759	0.00223922	1	1	1	0.405759	0.0810153	mashr_Brain_Hippocampus.metaxcan_results	12820	0.999766	0.999481
ENSG00000130881.13	LRP3	0.8313	0.405804	1.01e-06	1	1	1	0.405804	0.00621541	mashr_Brain_Hippocampus.metaxcan_results	12820	0.999766	0.999799
ENSG00000178878.12	APOLD1	0.831282	0.405815	0.000740434	2	2	2	0.411142	0.0276381	mashr_Brain_Hippocampus.metaxcan_results	12820	0.999766	0.998612
ENSG00000151148.13	UBE3B	-0.831155	0.405886	0.000148121	2	2	2	0.0473945	0.0333872	mashr_Brain_Hippocampus.metaxcan_results	12820	0.999766	0.999658
ENSG00000178171.10	AMER3	0.831077	0.40593	1.16e-06	1	1	1	0.40593	0.00244476	mashr_Brain_Hippocampus.metaxcan_results	12820	0.999766	0.999481
ENSG00000273356.1	LINC02019	-0.83099	0.405979	0.0114644	2	2	2	0.0880879	0.225143	mashr_Brain_Hippocampus.metaxcan_results	12820	0.999766	0.999635
ENSG00000215915.9	ATAD3C	-0.83061	0.406194	0.325369	2	2	2	0.334261	1.16064	mashr_Brain_Hippocampus.metaxcan_results	12820	0.999766	0.998612
ENSG00000142515.14	KLK3	0.829455	0.406847	1.5e-05	1	1	1	0.406847	0.00605693	mashr_Brain_Hippocampus.metaxcan_results	12820	0.999766	0.998289
ENSG00000168724.14	DNAJC21	0.829425	0.406864	0.00712905	1	1	1	0.406864	0.226129	mashr_Brain_Hippocampus.metaxcan_results	12820	0.999766	0.999109
ENSG00000174871.10	CNIH2	-0.829408	0.406874	3.76e-06	1	1	1	0.406874	0.009864	mashr_Brain_Hippocampus.metaxcan_results	12820	0.999766	0.999775
ENSG00000245156.1	RP11-867G23.3	-0.829408	0.406874	0.000312753	1	1	1	0.406874	0.0899462	mashr_Brain_Hippocampus.metaxcan_results	12820	0.999766	0.999782
ENSG00000133858.15	ZFC3H1	0.828952	0.407131	0.000994097	1	1	1	0.407131	0.0843195	mashr_Brain_Hippocampus.metaxcan_results	12820	0.999766	0.998911
ENSG00000006062.14	MAP3K14	-0.828726	0.40726	0.00111471	1	2	2	0.40726	0.121072	mashr_Brain_Hippocampus.metaxcan_results	12820	0.999766	0.999799
ENSG00000143110.11	C1orf162	0.828587	0.407338	0.00593676	1	1	1	0.407338	0.110555	mashr_Brain_Hippocampus.metaxcan_results	12820	0.999766	0.999302
ENSG00000112276.13	BVES	0.828523	0.407375	2.69e-05	1	1	1	0.407375	0.0217594	mashr_Brain_Hippocampus.metaxcan_results	12820	0.999766	0.999109
ENSG00000174990.4	CA5A	-0.828387	0.407451	0.073685	2	2	2	0.407453	0.413299	mashr_Brain_Hippocampus.metaxcan_results	12820	0.999766	0.999658
ENSG00000228672.3	PROB1	0.828018	0.40766	0.0211873	1	1	1	0.40766	0.248376	mashr_Brain_Hippocampus.metaxcan_results	12820	0.999766	0.999302
ENSG00000260179.1	RP5-902P8.12	0.82763	0.40788	0.00714852	1	1	1	0.40788	0.238194	mashr_Brain_Hippocampus.metaxcan_results	12820	0.999766	0.999635
ENSG00000173302.5	GPR148	0.827497	0.407956	6.39e-07	1	1	1	0.407956	0.00568855	mashr_Brain_Hippocampus.metaxcan_results	12820	0.999766	0.998612
ENSG00000112200.16	ZNF451	-0.827494	0.407957	8.46e-05	2	2	2	0.422199	0.0169963	mashr_Brain_Hippocampus.metaxcan_results	12820	0.999766	0.999658
ENSG00000128923.10	MINDY2	-0.827488	0.40796	0.00756297	3	3	3	0.202654	0.208218	mashr_Brain_Hippocampus.metaxcan_results	12820	0.999766	0.998911
ENSG00000163682.15	RPL9	-0.827408	0.408006	0.200885	1	1	1	0.408006	0.704116	mashr_Brain_Hippocampus.metaxcan_results	12820	0.999766	0.998612
ENSG00000243477.5	NAT6	-0.827402	0.408009	0.0186338	1	1	1	0.408009	0.19479	mashr_Brain_Hippocampus.metaxcan_results	12820	0.999766	0.999481
ENSG00000160190.13	SLC37A1	-0.82711	0.408175	5.88e-05	1	1	1	0.408175	0.0111175	mashr_Brain_Hippocampus.metaxcan_results	12820	0.999766	0.999658
ENSG00000116459.10	ATP5F1	-0.827033	0.408218	1.73e-05	1	1	1	0.408218	0.0122775	mashr_Brain_Hippocampus.metaxcan_results	12820	0.999766	0.999859
ENSG00000204444.10	APOM	-0.8269	0.408294	0.00554716	3	3	3	0.347379	0.11971	mashr_Brain_Hippocampus.metaxcan_results	12820	0.999766	0.999109
ENSG00000145050.15	MANF	0.826827	0.408335	0.0084721	2	2	2	0.165566	0.156793	mashr_Brain_Hippocampus.metaxcan_results	12820	0.999766	0.998911
ENSG00000270127.2	RP11-526I2.5	-0.82658	0.408475	0.44405	1	1	1	0.408475	0.953112	mashr_Brain_Hippocampus.metaxcan_results	12820	0.999766	0.999799
ENSG00000165983.14	PTER	-0.826115	0.408739	0.000230729	2	2	2	0.406203	0.0465713	mashr_Brain_Hippocampus.metaxcan_results	12820	0.999766	0.999481
ENSG00000145220.13	LYAR	0.826061	0.408769	0.00204666	1	1	1	0.408769	0.0849343	mashr_Brain_Hippocampus.metaxcan_results	12820	0.999766	0.999109
ENSG00000163013.11	FBXO41	0.825958	0.408828	7.66e-05	1	1	1	0.408828	0.0158537	mashr_Brain_Hippocampus.metaxcan_results	12820	0.999766	0.999109
ENSG00000005810.17	MYCBP2	0.82593	0.408844	7.07e-07	2	2	2	0.0654308	0.00187196	mashr_Brain_Hippocampus.metaxcan_results	12820	0.999766	0.999782
ENSG00000169905.12	TOR1AIP2	-0.825654	0.409001	0.000727193	1	1	1	0.409001	0.0452318	mashr_Brain_Hippocampus.metaxcan_results	12820	0.999766	0.999775
ENSG00000145623.12	OSMR	-0.82539	0.40915	4.26e-06	1	2	2	0.40915	0.00974912	mashr_Brain_Hippocampus.metaxcan_results	12820	0.999766	0.999481
ENSG00000165526.8	RPUSD4	0.825233	0.40924	0.00443647	2	2	2	0.182074	0.0660312	mashr_Brain_Hippocampus.metaxcan_results	12820	0.999766	0.999109
ENSG00000122591.11	FAM126A	0.82483	0.409468	0.00210204	2	2	2	0.348381	0.185382	mashr_Brain_Hippocampus.metaxcan_results	12820	0.999766	0.999799
ENSG00000143748.17	NVL	-0.824785	0.409494	0.00283286	1	1	1	0.409494	0.195533	mashr_Brain_Hippocampus.metaxcan_results	12820	0.999766	0.999799
ENSG00000188687.17	SLC4A5	0.8247	0.409542	0.0143339	2	2	2	0.31108	0.439955	mashr_Brain_Hippocampus.metaxcan_results	12820	0.999766	0.998612
ENSG00000240405.5	SAMMSON	0.824465	0.409675	0.00355119	2	2	2	0.410906	0.0851333	mashr_Brain_Hippocampus.metaxcan_results	12820	0.999766	0.998612
ENSG00000233821.1	ENOX1-AS1	-0.824397	0.409714	0.00229908	1	1	1	0.409714	0.0681583	mashr_Brain_Hippocampus.metaxcan_results	12820	0.999766	0.998612
ENSG00000260653.5	RP11-114G11.5	-0.824174	0.409841	0.0688154	2	2	2	0.435919	0.454874	mashr_Brain_Hippocampus.metaxcan_results	12820	0.999766	0.999859
ENSG00000156535.13	CD109	0.823537	0.410202	0.000753854	2	2	2	0.410798	0.0394445	mashr_Brain_Hippocampus.metaxcan_results	12820	0.999766	0.999775
ENSG00000183734.4	ASCL2	0.823248	0.410367	0.000173433	1	1	1	0.410367	0.0622283	mashr_Brain_Hippocampus.metaxcan_results	12820	0.999766	0.999481
ENSG00000186666.5	BCDIN3D	-0.822869	0.410582	0.00822551	1	1	1	0.410582	0.242547	mashr_Brain_Hippocampus.metaxcan_results	12820	0.999766	0.999635
ENSG00000198862.13	LTN1	0.822722	0.410666	0.00151312	2	2	2	0.334544	0.128322	mashr_Brain_Hippocampus.metaxcan_results	12820	0.999766	0.999775
ENSG00000140279.12	DUOX2	-0.822658	0.410703	2.51e-07	1	1	1	0.410703	0.00110563	mashr_Brain_Hippocampus.metaxcan_results	12820	0.999766	0.998911
ENSG00000112977.15	DAP	0.822379	0.410861	0.0262844	2	3	3	0.430617	0.156928	mashr_Brain_Hippocampus.metaxcan_results	12820	0.999766	0.999635
ENSG00000274698.1	RP11-71L14.4	0.822291	0.410911	0.000650394	2	2	2	0.127265	0.0429321	mashr_Brain_Hippocampus.metaxcan_results	12820	0.999766	0.999799
ENSG00000130669.17	PAK4	0.82219	0.410969	0.0487685	2	2	2	0.427028	0.284987	mashr_Brain_Hippocampus.metaxcan_results	12820	0.999766	0.998911
ENSG00000196367.12	TRRAP	-0.822099	0.41102	0.00207326	1	1	1	0.41102	0.0857892	mashr_Brain_Hippocampus.metaxcan_results	12820	0.999766	0.999481
ENSG00000185621.11	LMLN	-0.822027	0.411061	6.64e-05	1	1	1	0.411061	0.0299352	mashr_Brain_Hippocampus.metaxcan_results	12820	0.999766	0.999109
ENSG00000138375.12	SMARCAL1	0.822001	0.411076	0.0590095	3	3	3	0.223272	0.205159	mashr_Brain_Hippocampus.metaxcan_results	12820	0.999766	0.999775
ENSG00000160087.20	UBE2J2	0.821599	0.411305	0.000212478	1	1	1	0.411305	0.0646556	mashr_Brain_Hippocampus.metaxcan_results	12820	0.999766	0.999859
ENSG00000143320.8	CRABP2	-0.821398	0.41142	0.0116002	2	2	2	0.371492	0.402638	mashr_Brain_Hippocampus.metaxcan_results	12820	0.999766	0.999799
ENSG00000172322.13	CLEC12A	-0.82128	0.411487	0.0970351	2	2	2	0.207341	0.386942	mashr_Brain_Hippocampus.metaxcan_results	12820	0.999766	0.999481
ENSG00000136197.12	C7orf25	0.821234	0.411513	0.123999	3	3	3	0.270153	0.420107	mashr_Brain_Hippocampus.metaxcan_results	12820	0.999766	0.999481
ENSG00000119703.13	ZC2HC1C	-0.821218	0.411522	0.0101553	1	1	1	0.411522	0.136258	mashr_Brain_Hippocampus.metaxcan_results	12820	0.999766	0.999859
ENSG00000004399.12	PLXND1	-0.821167	0.411551	0.00233855	1	1	1	0.411551	0.141783	mashr_Brain_Hippocampus.metaxcan_results	12820	0.999766	0.999302
ENSG00000125447.16	GGA3	-0.821026	0.411631	0.000292436	1	1	1	0.411631	0.0280213	mashr_Brain_Hippocampus.metaxcan_results	12820	0.999766	0.998911
ENSG00000166816.13	LDHD	0.820772	0.411776	0.00611047	1	1	1	0.411776	0.146124	mashr_Brain_Hippocampus.metaxcan_results	12820	0.999766	0.998289
ENSG00000280207.1	RP11-423H2.4	0.820394	0.411991	2.82e-07	1	1	1	0.411991	0.000980148	mashr_Brain_Hippocampus.metaxcan_results	12820	0.999766	0.999775
ENSG00000172113.8	NME6	0.820171	0.412119	0.0391223	2	2	2	0.395622	0.315224	mashr_Brain_Hippocampus.metaxcan_results	12820	0.999766	0.999635
ENSG00000163754.17	GYG1	0.820101	0.412158	0.00463115	1	1	1	0.412158	0.0991163	mashr_Brain_Hippocampus.metaxcan_results	12820	0.999766	0.998612
ENSG00000174498.13	IGDCC3	0.81983	0.412313	0.000102047	1	1	1	0.412313	0.0193427	mashr_Brain_Hippocampus.metaxcan_results	12820	0.999766	0.998289
ENSG00000243566.6	UPK3B	-0.819796	0.412333	0.670812	2	2	2	0.308838	0.776082	mashr_Brain_Hippocampus.metaxcan_results	12820	0.999766	0.999109
ENSG00000161677.11	JOSD2	-0.819566	0.412464	0.000876914	1	1	1	0.412464	0.0443396	mashr_Brain_Hippocampus.metaxcan_results	12820	0.999766	0.999799
ENSG00000116127.17	ALMS1	0.819387	0.412566	0.00166958	1	1	1	0.412566	0.0724144	mashr_Brain_Hippocampus.metaxcan_results	12820	0.999766	0.999302
ENSG00000144840.8	RABL3	-0.819373	0.412573	0.000323303	1	1	1	0.412573	0.027299	mashr_Brain_Hippocampus.metaxcan_results	12820	0.999766	0.998612
ENSG00000105464.3	GRIN2D	-0.819175	0.412687	7.73e-06	1	1	1	0.412687	0.0241621	mashr_Brain_Hippocampus.metaxcan_results	12820	0.999766	0.999782
ENSG00000109917.10	ZPR1	-0.819128	0.412713	0.0235575	3	3	3	0.148456	0.199789	mashr_Brain_Hippocampus.metaxcan_results	12820	0.999766	0.999775
ENSG00000070019.4	GUCY2C	0.818662	0.412979	0.0155432	1	1	1	0.412979	0.177638	mashr_Brain_Hippocampus.metaxcan_results	12820	0.999766	0.999859
ENSG00000189120.4	SP6	0.818352	0.413156	0.0201228	2	2	2	0.0341112	0.310344	mashr_Brain_Hippocampus.metaxcan_results	12820	0.999766	0.999799
ENSG00000107175.11	CREB3	0.818233	0.413224	1.1e-05	1	1	1	0.413224	0.0204955	mashr_Brain_Hippocampus.metaxcan_results	12820	0.999766	0.999658
ENSG00000163624.5	CDS1	0.818104	0.413298	2.22e-05	2	2	2	0.428232	0.0188452	mashr_Brain_Hippocampus.metaxcan_results	12820	0.999766	0.999658
ENSG00000196236.12	XPNPEP3	-0.817707	0.413525	0.021028	1	1	1	0.413525	0.196272	mashr_Brain_Hippocampus.metaxcan_results	12820	0.999766	0.999481
ENSG00000161328.10	LRRC56	0.817624	0.413572	0.0481712	3	3	3	0.510696	0.335654	mashr_Brain_Hippocampus.metaxcan_results	12820	0.999766	0.999635
ENSG00000144554.10	FANCD2	0.817529	0.413626	0.0273857	2	2	2	0.446109	0.358494	mashr_Brain_Hippocampus.metaxcan_results	12820	0.999766	0.998289
ENSG00000261008.6	LINC01572	0.817152	0.413842	0.000165397	1	1	1	0.413842	0.0398742	mashr_Brain_Hippocampus.metaxcan_results	12820	0.999766	0.998289
ENSG00000120438.11	TCP1	-0.817016	0.413919	0.00696333	2	2	2	0.310966	0.112328	mashr_Brain_Hippocampus.metaxcan_results	12820	0.999766	0.999658
ENSG00000125827.8	TMX4	-0.816983	0.413938	0.00794694	1	1	1	0.413938	0.149706	mashr_Brain_Hippocampus.metaxcan_results	12820	0.999766	0.999799
ENSG00000139971.15	C14orf37	-0.816535	0.414194	0.00354441	2	2	2	0.433489	0.101874	mashr_Brain_Hippocampus.metaxcan_results	12820	0.999766	0.999782
ENSG00000108352.11	RAPGEFL1	-0.816509	0.414209	8.96e-07	1	1	1	0.414209	0.00525575	mashr_Brain_Hippocampus.metaxcan_results	12820	0.999766	0.999782
ENSG00000171475.13	WIPF2	-0.816509	0.414209	0.000756189	1	1	1	0.414209	0.152681	mashr_Brain_Hippocampus.metaxcan_results	12820	0.999766	0.998612
ENSG00000155714.13	PDZD9	-0.816428	0.414256	0.00632235	1	1	1	0.414256	0.16445	mashr_Brain_Hippocampus.metaxcan_results	12820	0.999766	0.998289
ENSG00000135333.13	EPHA7	-0.816399	0.414272	0.000246571	1	1	1	0.414272	0.055626	mashr_Brain_Hippocampus.metaxcan_results	12820	0.999766	0.999481
ENSG00000158014.14	SLC30A2	0.816363	0.414293	1.27e-07	1	1	1	0.414293	0.00076201	mashr_Brain_Hippocampus.metaxcan_results	12820	0.999766	0.999775
ENSG00000232259.1	RP11-4C20.3	-0.816356	0.414296	1.71e-10	1	1	1	0.414296	4.35e-05	mashr_Brain_Hippocampus.metaxcan_results	12820	0.999766	0.998911
ENSG00000172915.18	NBEA	0.816271	0.414345	2.96e-06	1	2	2	0.414345	0.00802872	mashr_Brain_Hippocampus.metaxcan_results	12820	0.999766	0.999799
ENSG00000073111.13	MCM2	-0.816215	0.414377	0.00309258	1	1	1	0.414377	0.12049	mashr_Brain_Hippocampus.metaxcan_results	12820	0.999766	0.999859
ENSG00000069956.11	MAPK6	-0.815985	0.414509	0.00200893	1	1	1	0.414509	0.0672632	mashr_Brain_Hippocampus.metaxcan_results	12820	0.999766	0.999782
ENSG00000275491.1	LINC01730	-0.815517	0.414776	0.580807	2	2	2	0.393267	0.948253	mashr_Brain_Hippocampus.metaxcan_results	12820	0.999766	0.999635
ENSG00000106591.3	MRPL32	-0.815463	0.414808	0.00531121	1	1	1	0.414808	0.141843	mashr_Brain_Hippocampus.metaxcan_results	12820	0.999766	0.998612
ENSG00000234104.1	RP5-1177M21.1	0.815459	0.414809	0.0257841	1	1	1	0.414809	0.238054	mashr_Brain_Hippocampus.metaxcan_results	12820	0.999766	0.999635
ENSG00000185442.12	FAM174B	-0.81538	0.414855	0.000113487	1	1	1	0.414855	0.0503379	mashr_Brain_Hippocampus.metaxcan_results	12820	0.999766	0.999302
ENSG00000100320.22	RBFOX2	-0.815363	0.414864	5.77e-06	1	1	1	0.414864	0.00596852	mashr_Brain_Hippocampus.metaxcan_results	12820	0.999766	0.999635
ENSG00000171962.17	DRC3	0.815344	0.414876	0.013004	2	2	2	0.398326	0.325101	mashr_Brain_Hippocampus.metaxcan_results	12820	0.999766	0.999481
ENSG00000143756.11	FBXO28	-0.815233	0.414939	0.00319181	1	1	1	0.414939	0.0780045	mashr_Brain_Hippocampus.metaxcan_results	12820	0.999766	0.999859
ENSG00000115041.12	KCNIP3	-0.814546	0.415332	0.0123018	1	1	1	0.415332	0.175556	mashr_Brain_Hippocampus.metaxcan_results	12820	0.999766	0.999658
ENSG00000272690.5	LINC02018	0.814388	0.415422	0.13889	2	3	3	0.410555	1.2024	mashr_Brain_Hippocampus.metaxcan_results	12820	0.999766	0.998289
ENSG00000128040.10	SPINK2	-0.814297	0.415475	0.025693	2	3	3	0.422837	0.225704	mashr_Brain_Hippocampus.metaxcan_results	12820	0.999766	0.998289
ENSG00000113141.17	IK	0.814292	0.415478	0.000863615	1	1	1	0.415478	0.0502503	mashr_Brain_Hippocampus.metaxcan_results	12820	0.999766	0.998911
ENSG00000197548.12	ATG7	0.814207	0.415526	0.00859774	2	2	2	0.339805	0.112594	mashr_Brain_Hippocampus.metaxcan_results	12820	0.999766	0.998911
ENSG00000100519.11	PSMC6	0.814188	0.415537	5.34e-07	1	1	1	0.415537	0.00205899	mashr_Brain_Hippocampus.metaxcan_results	12820	0.999766	0.999658
ENSG00000169989.2	TIGD4	-0.81364	0.415851	0.000153534	1	1	1	0.415851	0.0495082	mashr_Brain_Hippocampus.metaxcan_results	12820	0.999766	0.999775
ENSG00000173456.4	RNF26	0.81363	0.415857	0.00987469	1	2	2	0.415857	0.172278	mashr_Brain_Hippocampus.metaxcan_results	12820	0.999766	0.999859
ENSG00000283503.1	LINC01902	0.813625	0.41586	0.00146907	1	1	1	0.41586	0.0532023	mashr_Brain_Hippocampus.metaxcan_results	12820	0.999766	0.999658
ENSG00000189190.9	ZNF600	-0.813416	0.41598	0.0256876	3	3	3	0.395789	0.317662	mashr_Brain_Hippocampus.metaxcan_results	12820	0.999766	0.998612
ENSG00000235387.2	SPAAR	-0.813202	0.416102	0.029427	2	2	2	0.459812	0.197891	mashr_Brain_Hippocampus.metaxcan_results	12820	0.999766	0.999775
ENSG00000096063.15	SRPK1	0.813015	0.41621	0.0265986	2	2	2	0.342879	0.241252	mashr_Brain_Hippocampus.metaxcan_results	12820	0.999766	0.999799
ENSG00000170949.17	ZNF160	0.812945	0.41625	0.0402173	3	3	3	0.480676	0.431948	mashr_Brain_Hippocampus.metaxcan_results	12820	0.999766	0.998612
ENSG00000095002.13	MSH2	-0.812921	0.416264	0.0405667	2	2	2	0.210772	0.275516	mashr_Brain_Hippocampus.metaxcan_results	12820	0.999766	0.999481
ENSG00000169035.11	KLK7	-0.812902	0.416274	0.00164909	2	2	2	0.364254	0.0646168	mashr_Brain_Hippocampus.metaxcan_results	12820	0.999766	0.998911
ENSG00000167414.4	GNG8	-0.812548	0.416478	1.2e-05	1	1	1	0.416478	0.00860144	mashr_Brain_Hippocampus.metaxcan_results	12820	0.999766	0.998612
ENSG00000214013.9	GANC	-0.812406	0.416558	0.0109004	1	1	1	0.416558	0.256048	mashr_Brain_Hippocampus.metaxcan_results	12820	0.999766	0.999799
ENSG00000267922.1	AC007193.6	-0.812253	0.416647	0.00381324	2	2	2	0.356698	0.379929	mashr_Brain_Hippocampus.metaxcan_results	12820	0.999766	0.999109
ENSG00000127399.14	LRRC61	-0.812057	0.416759	0.250109	1	2	2	0.416759	0.744354	mashr_Brain_Hippocampus.metaxcan_results	12820	0.999766	0.998612
ENSG00000135269.17	TES	-0.811827	0.416891	0.0278927	2	2	2	0.096292	0.750101	mashr_Brain_Hippocampus.metaxcan_results	12820	0.999766	0.999658
ENSG00000107186.16	MPDZ	-0.811773	0.416922	0.0109345	2	3	3	0.340635	0.353627	mashr_Brain_Hippocampus.metaxcan_results	12820	0.999766	0.999302
ENSG00000042286.14	AIFM2	-0.811669	0.416981	0.152024	2	2	2	0.122565	0.322226	mashr_Brain_Hippocampus.metaxcan_results	12820	0.999766	0.998911
ENSG00000230387.2	RP4-737E23.2	-0.811624	0.417008	0.0571832	1	2	2	0.417008	0.474183	mashr_Brain_Hippocampus.metaxcan_results	12820	0.999766	0.999799
ENSG00000107581.12	EIF3A	0.811276	0.417207	2.19e-05	1	1	1	0.417207	0.00617541	mashr_Brain_Hippocampus.metaxcan_results	12820	0.999766	0.999302
ENSG00000086065.13	CHMP5	0.81119	0.417256	5.03e-06	1	1	1	0.417256	0.00590594	mashr_Brain_Hippocampus.metaxcan_results	12820	0.999766	0.999658
ENSG00000114030.12	KPNA1	-0.811133	0.417289	0.0180694	1	1	1	0.417289	0.189047	mashr_Brain_Hippocampus.metaxcan_results	12820	0.999766	0.998289
ENSG00000160213.6	CSTB	-0.811035	0.417345	0.0150327	2	2	2	0.475869	0.191754	mashr_Brain_Hippocampus.metaxcan_results	12820	0.999766	0.999658
ENSG00000283674.1	RP11-419I17.1	0.810922	0.41741	0.037754	2	2	2	0.313817	0.291588	mashr_Brain_Hippocampus.metaxcan_results	12820	0.999766	0.999775
ENSG00000134884.13	ARGLU1	0.810803	0.417479	0.000387931	1	1	1	0.417479	0.0329024	mashr_Brain_Hippocampus.metaxcan_results	12820	0.999766	0.999799
ENSG00000131459.12	GFPT2	0.810796	0.417483	0.00650283	3	3	3	0.254668	0.216562	mashr_Brain_Hippocampus.metaxcan_results	12820	0.999766	0.999775
ENSG00000143190.21	POU2F1	0.810589	0.417602	0.00890993	2	2	2	0.428361	0.14015	mashr_Brain_Hippocampus.metaxcan_results	12820	0.999766	0.999658
ENSG00000152760.9	TCTEX1D1	-0.810474	0.417668	0.0162666	1	1	1	0.417668	0.269651	mashr_Brain_Hippocampus.metaxcan_results	12820	0.999766	0.999481
ENSG00000134780.9	DAGLA	-0.81025	0.417796	6.66e-06	1	1	1	0.417796	0.00439003	mashr_Brain_Hippocampus.metaxcan_results	12820	0.999766	0.999635
ENSG00000245812.2	LINC02202	-0.810091	0.417888	0.00452323	1	1	1	0.417888	0.133398	mashr_Brain_Hippocampus.metaxcan_results	12820	0.999766	0.998612
ENSG00000108515.17	ENO3	0.810085	0.417892	0.0647838	1	1	1	0.417892	0.369572	mashr_Brain_Hippocampus.metaxcan_results	12820	0.999766	0.998289
ENSG00000105771.13	SMG9	-0.809962	0.417962	0.00376723	1	1	1	0.417962	0.110234	mashr_Brain_Hippocampus.metaxcan_results	12820	0.999766	0.999109
ENSG00000151500.14	THYN1	-0.809803	0.418053	3.65e-05	2	2	2	0.261927	0.015867	mashr_Brain_Hippocampus.metaxcan_results	12820	0.999766	0.999775
ENSG00000059377.16	TBXAS1	-0.80968	0.418124	0.000152352	1	1	1	0.418124	0.0547487	mashr_Brain_Hippocampus.metaxcan_results	12820	0.999766	0.999859
ENSG00000145919.10	BOD1	-0.809669	0.41813	0.0112219	1	1	1	0.41813	0.304276	mashr_Brain_Hippocampus.metaxcan_results	12820	0.999766	0.999782
ENSG00000033122.18	LRRC7	0.809649	0.418142	1.85e-05	1	1	1	0.418142	0.0238674	mashr_Brain_Hippocampus.metaxcan_results	12820	0.999766	0.998911
ENSG00000148143.12	ZNF462	0.809592	0.418175	0.0276554	1	1	1	0.418175	0.419698	mashr_Brain_Hippocampus.metaxcan_results	12820	0.999766	0.999799
ENSG00000103723.12	AP3B2	0.809584	0.41818	0.00492001	2	2	2	0.474036	0.119096	mashr_Brain_Hippocampus.metaxcan_results	12820	0.999766	0.999302
ENSG00000171126.7	KCNG3	-0.80952	0.418216	0.00047831	2	2	2	0.114524	0.0325944	mashr_Brain_Hippocampus.metaxcan_results	12820	0.999766	0.999302
ENSG00000178187.7	ZNF454	-0.809486	0.418235	0.122997	1	1	1	0.418235	0.472348	mashr_Brain_Hippocampus.metaxcan_results	12820	0.999766	0.998911
ENSG00000150681.9	RGS18	-0.809446	0.418259	0.00579091	1	1	1	0.418259	0.107841	mashr_Brain_Hippocampus.metaxcan_results	12820	0.999766	0.999635
ENSG00000162302.12	RPS6KA4	-0.809193	0.418404	1.59e-07	1	1	1	0.418404	0.000784915	mashr_Brain_Hippocampus.metaxcan_results	12820	0.999766	0.999799
ENSG00000116455.13	WDR77	0.80915	0.418429	0.00324327	1	1	1	0.418429	0.0814554	mashr_Brain_Hippocampus.metaxcan_results	12820	0.999766	0.998911
ENSG00000171016.11	PYGO1	0.808757	0.418655	0.000113634	1	1	1	0.418655	0.0272668	mashr_Brain_Hippocampus.metaxcan_results	12820	0.999766	0.999799
ENSG00000188994.12	ZNF292	-0.808744	0.418663	0.00567212	1	1	1	0.418663	0.113367	mashr_Brain_Hippocampus.metaxcan_results	12820	0.999766	0.999635
ENSG00000100439.10	ABHD4	-0.808679	0.4187	0.00493312	1	1	1	0.4187	0.100002	mashr_Brain_Hippocampus.metaxcan_results	12820	0.999766	0.999109
ENSG00000240771.6	ARHGEF25	0.80864	0.418722	0.000153674	2	2	2	0.471193	0.0346926	mashr_Brain_Hippocampus.metaxcan_results	12820	0.999766	0.998289
ENSG00000088179.8	PTPN4	0.808085	0.419041	5.15e-06	1	1	1	0.419041	0.00393951	mashr_Brain_Hippocampus.metaxcan_results	12820	0.999766	0.999302
ENSG00000112081.16	SRSF3	0.808059	0.419056	0.000125063	2	2	2	0.415026	0.0180194	mashr_Brain_Hippocampus.metaxcan_results	12820	0.999766	0.998911
ENSG00000154845.15	PPP4R1	0.808042	0.419066	0.000686295	1	2	2	0.419066	0.0558073	mashr_Brain_Hippocampus.metaxcan_results	12820	0.999766	0.999658
ENSG00000014164.6	ZC3H3	0.807812	0.419199	0.0246558	1	1	1	0.419199	0.202307	mashr_Brain_Hippocampus.metaxcan_results	12820	0.999766	0.998289
ENSG00000177519.3	RPRM	0.807768	0.419224	3.97e-05	1	1	1	0.419224	0.0240816	mashr_Brain_Hippocampus.metaxcan_results	12820	0.999766	0.998911
ENSG00000171867.16	PRNP	-0.807642	0.419296	0.00329646	2	2	2	0.218756	0.10018	mashr_Brain_Hippocampus.metaxcan_results	12820	0.999766	0.999658
ENSG00000151967.18	SCHIP1	-0.8075	0.419378	0.0118093	1	1	1	0.419378	0.16814	mashr_Brain_Hippocampus.metaxcan_results	12820	0.999766	0.998612
ENSG00000104368.17	PLAT	0.807411	0.41943	0.000275118	1	1	1	0.41943	0.0460468	mashr_Brain_Hippocampus.metaxcan_results	12820	0.999766	0.998289
ENSG00000176410.7	DNAJC30	0.807375	0.419451	0.0129302	1	1	1	0.419451	0.160232	mashr_Brain_Hippocampus.metaxcan_results	12820	0.999766	0.999859
ENSG00000165935.9	SMCO2	-0.807367	0.419455	5.16e-05	1	1	1	0.419455	0.0318747	mashr_Brain_Hippocampus.metaxcan_results	12820	0.999766	0.998911
ENSG00000214193.10	SH3D21	-0.807347	0.419467	0.0400665	2	2	2	0.43636	0.184189	mashr_Brain_Hippocampus.metaxcan_results	12820	0.999766	0.999799
ENSG00000107338.9	SHB	-0.807326	0.419479	0.0038001	1	1	1	0.419479	0.0906966	mashr_Brain_Hippocampus.metaxcan_results	12820	0.999766	0.999775
ENSG00000271538.5	RP11-326I11.4	-0.807151	0.419579	0.58653	3	3	3	0.281817	0.646726	mashr_Brain_Hippocampus.metaxcan_results	12820	0.999766	0.999799
ENSG00000130775.15	THEMIS2	-0.8071	0.419609	0.00220006	2	2	2	0.431246	0.0736939	mashr_Brain_Hippocampus.metaxcan_results	12820	0.999766	0.998289
ENSG00000143867.6	OSR1	-0.80691	0.419718	6.9e-05	1	1	1	0.419718	0.0294191	mashr_Brain_Hippocampus.metaxcan_results	12820	0.999766	0.999782
ENSG00000237352.3	LINC01358	0.806858	0.419748	0.00199718	2	2	2	0.420426	0.0641519	mashr_Brain_Hippocampus.metaxcan_results	12820	0.999766	0.999799
ENSG00000198089.15	SFI1	0.806841	0.419758	0.0251422	1	1	1	0.419758	0.231019	mashr_Brain_Hippocampus.metaxcan_results	12820	0.999766	0.998911
ENSG00000105329.9	TGFB1	0.80684	0.419759	0.000177885	1	1	1	0.419759	0.0351164	mashr_Brain_Hippocampus.metaxcan_results	12820	0.999766	0.998289
ENSG00000237212.1	RP11-569G13.2	-0.806789	0.419788	0.0143911	2	2	2	0.397025	0.294971	mashr_Brain_Hippocampus.metaxcan_results	12820	0.999766	0.999859
ENSG00000204366.3	ZBTB12	-0.806724	0.419826	1.86e-05	1	2	2	0.419826	0.0191976	mashr_Brain_Hippocampus.metaxcan_results	12820	0.999766	0.999302
ENSG00000140264.19	SERF2	0.806656	0.419864	1.38e-05	1	1	1	0.419864	0.00829129	mashr_Brain_Hippocampus.metaxcan_results	12820	0.999766	0.999775
ENSG00000132432.13	SEC61G	0.806622	0.419884	0.0134591	1	1	1	0.419884	0.335277	mashr_Brain_Hippocampus.metaxcan_results	12820	0.999766	0.998612
ENSG00000100280.16	AP1B1	0.8064	0.420012	0.000189382	1	1	1	0.420012	0.0263395	mashr_Brain_Hippocampus.metaxcan_results	12820	0.999766	0.998911
ENSG00000143603.18	KCNN3	-0.806337	0.420049	0.0156626	1	1	1	0.420049	0.182277	mashr_Brain_Hippocampus.metaxcan_results	12820	0.999766	0.999302
ENSG00000249740.2	OSMR-AS1	0.806313	0.420062	0.0149304	1	1	1	0.420062	0.174961	mashr_Brain_Hippocampus.metaxcan_results	12820	0.999766	0.999635
ENSG00000248964.6	RP11-94H18.1	-0.806274	0.420085	0.0188039	1	1	1	0.420085	0.221203	mashr_Brain_Hippocampus.metaxcan_results	12820	0.999766	0.999775
ENSG00000124875.9	CXCL6	-0.806203	0.420126	0.0078872	2	2	2	0.285589	0.125595	mashr_Brain_Hippocampus.metaxcan_results	12820	0.999766	0.998911
ENSG00000148082.9	SHC3	0.806141	0.420162	0.000152373	1	1	1	0.420162	0.0255202	mashr_Brain_Hippocampus.metaxcan_results	12820	0.999766	0.999799
ENSG00000187824.8	TMEM220	0.805947	0.420273	0.150029	2	2	2	0.0985749	0.403352	mashr_Brain_Hippocampus.metaxcan_results	12820	0.999766	0.998911
ENSG00000211456.10	SACM1L	0.80583	0.420341	0.00355804	2	2	2	0.445444	0.0929343	mashr_Brain_Hippocampus.metaxcan_results	12820	0.999766	0.999302
ENSG00000179178.10	TMEM125	0.805747	0.420389	6.27e-06	1	1	1	0.420389	0.00613922	mashr_Brain_Hippocampus.metaxcan_results	12820	0.999766	0.998612
ENSG00000261019.1	RP11-111K18.2	-0.805723	0.420403	0.22375	2	2	2	0.240467	0.531157	mashr_Brain_Hippocampus.metaxcan_results	12820	0.999766	0.998911
ENSG00000115170.13	ACVR1	0.805668	0.420434	5.98e-06	1	1	1	0.420434	0.0102649	mashr_Brain_Hippocampus.metaxcan_results	12820	0.999766	0.998289
ENSG00000214274.9	ANG	-0.805593	0.420478	0.00370921	2	2	2	0.404399	0.254962	mashr_Brain_Hippocampus.metaxcan_results	12820	0.999766	0.999782
ENSG00000162545.5	CAMK2N1	-0.80543	0.420572	0.0145828	1	2	2	0.420572	0.27857	mashr_Brain_Hippocampus.metaxcan_results	12820	0.999766	0.999481
ENSG00000213865.7	C8orf44	0.805365	0.420609	0.00261328	2	2	2	0.453626	0.120961	mashr_Brain_Hippocampus.metaxcan_results	12820	0.999766	0.999782
ENSG00000131067.16	GGT7	-0.805342	0.420622	0.00100682	2	2	2	0.320652	0.0391947	mashr_Brain_Hippocampus.metaxcan_results	12820	0.999766	0.999775
ENSG00000221821.3	C6orf226	0.80527	0.420664	0.0342031	1	1	1	0.420664	0.606087	mashr_Brain_Hippocampus.metaxcan_results	12820	0.999766	0.999775
ENSG00000168282.5	MGAT2	0.805219	0.420693	1.76e-06	1	1	1	0.420693	0.00221344	mashr_Brain_Hippocampus.metaxcan_results	12820	0.999766	0.999775
ENSG00000165502.6	RPL36AL	-0.805219	0.420693	0.0929735	1	1	1	0.420693	0.509365	mashr_Brain_Hippocampus.metaxcan_results	12820	0.999766	0.999302
ENSG00000167306.19	MYO5B	-0.80493	0.42086	0.00178449	2	2	2	0.411885	0.0569713	mashr_Brain_Hippocampus.metaxcan_results	12820	0.999766	0.999109
ENSG00000198168.8	SVIP	0.804855	0.420903	0.00238416	1	1	1	0.420903	0.0908992	mashr_Brain_Hippocampus.metaxcan_results	12820	0.999766	0.999658
ENSG00000250120.6	PCDHA10	-0.804698	0.420994	0.047175	1	1	1	0.420994	0.309598	mashr_Brain_Hippocampus.metaxcan_results	12820	0.999766	0.999481
ENSG00000270030.1	RP11-326C3.13	0.804653	0.42102	0.0494161	1	1	1	0.42102	0.332516	mashr_Brain_Hippocampus.metaxcan_results	12820	0.999766	0.999109
ENSG00000138336.8	TET1	-0.804545	0.421082	0.000164561	1	1	1	0.421082	0.0277359	mashr_Brain_Hippocampus.metaxcan_results	12820	0.999766	0.998612
ENSG00000154710.16	RABGEF1	-0.804245	0.421256	0.0107849	3	3	3	0.137263	0.197066	mashr_Brain_Hippocampus.metaxcan_results	12820	0.999766	0.999782
ENSG00000139637.13	C12orf10	0.804237	0.42126	2.1e-05	1	1	1	0.42126	0.00666609	mashr_Brain_Hippocampus.metaxcan_results	12820	0.999766	0.998289
ENSG00000115233.11	PSMD14	0.804121	0.421327	0.00700635	2	2	2	0.420975	0.257352	mashr_Brain_Hippocampus.metaxcan_results	12820	0.999766	0.999775
ENSG00000157303.10	SUSD3	0.804042	0.421372	0.000268158	1	1	1	0.421372	0.0382147	mashr_Brain_Hippocampus.metaxcan_results	12820	0.999766	0.999775
ENSG00000112651.11	MRPL2	-0.804024	0.421383	0.000116713	1	1	1	0.421383	0.0549467	mashr_Brain_Hippocampus.metaxcan_results	12820	0.999766	0.999859
ENSG00000183655.12	KLHL25	-0.804002	0.421396	0.00123839	2	2	2	0.218648	0.0495624	mashr_Brain_Hippocampus.metaxcan_results	12820	0.999766	0.999658
ENSG00000175893.11	ZDHHC21	-0.803975	0.421411	0.0140341	2	2	2	0.250159	0.152448	mashr_Brain_Hippocampus.metaxcan_results	12820	0.999766	0.999481
ENSG00000186648.14	CARMIL3	0.803779	0.421525	0.00405321	2	2	2	0.408684	0.0919258	mashr_Brain_Hippocampus.metaxcan_results	12820	0.999766	0.998612
ENSG00000170231.15	FABP6	-0.803778	0.421525	0.00123407	1	1	1	0.421525	0.0516374	mashr_Brain_Hippocampus.metaxcan_results	12820	0.999766	0.999859
ENSG00000182150.15	ERCC6L2	-0.803662	0.421592	0.0469621	1	1	1	0.421592	0.33775	mashr_Brain_Hippocampus.metaxcan_results	12820	0.999766	0.999782
ENSG00000184925.11	LCN12	-0.803592	0.421633	0.198357	2	2	2	0.178016	0.450544	mashr_Brain_Hippocampus.metaxcan_results	12820	0.999766	0.998911
ENSG00000177576.11	C18orf32	-0.803337	0.42178	0.00438466	2	2	2	0.225502	0.195106	mashr_Brain_Hippocampus.metaxcan_results	12820	0.999766	0.999302
ENSG00000275630.1	RP6-65G23.5	-0.803179	0.421871	0.00530135	1	1	1	0.421871	0.257929	mashr_Brain_Hippocampus.metaxcan_results	12820	0.999766	0.998612
ENSG00000196323.12	ZBTB44	0.80314	0.421894	0.00174884	2	2	2	0.415398	0.0743387	mashr_Brain_Hippocampus.metaxcan_results	12820	0.999766	0.999109
ENSG00000270988.1	RP11-439C15.5	-0.803138	0.421895	0.00925616	1	1	1	0.421895	0.132134	mashr_Brain_Hippocampus.metaxcan_results	12820	0.999766	0.999109
ENSG00000161692.17	DBF4B	-0.803112	0.42191	0.268716	2	2	2	0.380017	0.913955	mashr_Brain_Hippocampus.metaxcan_results	12820	0.999766	0.998911
ENSG00000123901.8	GPR83	0.802995	0.421978	0.000946788	1	1	1	0.421978	0.0411443	mashr_Brain_Hippocampus.metaxcan_results	12820	0.999766	0.999775
ENSG00000083457.11	ITGAE	0.802838	0.422068	8.61e-05	1	1	1	0.422068	0.0127412	mashr_Brain_Hippocampus.metaxcan_results	12820	0.999766	0.998289
ENSG00000101187.15	SLCO4A1	-0.802741	0.422124	1.59e-07	1	1	1	0.422124	0.000841637	mashr_Brain_Hippocampus.metaxcan_results	12820	0.999766	0.999109
ENSG00000145287.10	PLAC8	-0.802725	0.422134	0.0840799	1	1	1	0.422134	0.445602	mashr_Brain_Hippocampus.metaxcan_results	12820	0.999766	0.998911
ENSG00000278916.1	CEP83-AS1	-0.802655	0.422174	0.000140266	1	1	1	0.422174	0.0435096	mashr_Brain_Hippocampus.metaxcan_results	12820	0.999766	0.999658
ENSG00000161036.12	LRWD1	0.802617	0.422196	0.0228143	1	1	1	0.422196	0.252842	mashr_Brain_Hippocampus.metaxcan_results	12820	0.999766	0.999109
ENSG00000123552.17	USP45	0.802583	0.422216	0.0187316	1	2	2	0.422216	0.639094	mashr_Brain_Hippocampus.metaxcan_results	12820	0.999766	0.998911
ENSG00000148343.18	MIGA2	-0.80254	0.422241	0.000592848	2	2	2	0.363757	0.0993536	mashr_Brain_Hippocampus.metaxcan_results	12820	0.999766	0.999302
ENSG00000187231.13	SESTD1	-0.802431	0.422304	0.000572849	1	1	1	0.422304	0.0691697	mashr_Brain_Hippocampus.metaxcan_results	12820	0.999766	0.999109
ENSG00000185559.13	DLK1	0.802409	0.422317	0.000673273	1	1	1	0.422317	0.103674	mashr_Brain_Hippocampus.metaxcan_results	12820	0.999766	0.999635
ENSG00000175931.12	UBE2O	0.802407	0.422318	7.97e-06	1	1	1	0.422318	0.00937974	mashr_Brain_Hippocampus.metaxcan_results	12820	0.999766	0.999109
ENSG00000205213.13	LGR4	-0.802249	0.422409	0.000277263	2	2	2	0.540625	0.0333721	mashr_Brain_Hippocampus.metaxcan_results	12820	0.999766	0.999775
ENSG00000224023.10	FLJ37035	-0.801803	0.422667	0.00355454	1	1	1	0.422667	0.250207	mashr_Brain_Hippocampus.metaxcan_results	12820	0.999766	0.999782
ENSG00000116132.11	PRRX1	0.80155	0.422813	2.06e-05	1	1	1	0.422813	0.00638798	mashr_Brain_Hippocampus.metaxcan_results	12820	0.999766	0.999481
ENSG00000278737.1	RP11-325L12.7	0.80137	0.422917	0.00147401	1	1	1	0.422917	0.237511	mashr_Brain_Hippocampus.metaxcan_results	12820	0.999766	0.999658
ENSG00000079150.17	FKBP7	0.801175	0.42303	0.0200968	2	2	2	0.365848	0.390887	mashr_Brain_Hippocampus.metaxcan_results	12820	0.999766	0.999481
ENSG00000164434.11	FABP7	-0.800975	0.423146	0.00024008	1	1	1	0.423146	0.095854	mashr_Brain_Hippocampus.metaxcan_results	12820	0.999766	0.999635
ENSG00000136930.12	PSMB7	-0.800922	0.423177	0.0101648	2	2	2	0.306533	0.0709741	mashr_Brain_Hippocampus.metaxcan_results	12820	0.999766	0.999109
ENSG00000122958.14	VPS26A	-0.800897	0.423191	0.000724193	2	2	2	0.216061	0.0471607	mashr_Brain_Hippocampus.metaxcan_results	12820	0.999766	0.999859
ENSG00000101470.9	TNNC2	-0.800827	0.423232	9.18e-07	1	1	1	0.423232	0.0117362	mashr_Brain_Hippocampus.metaxcan_results	12820	0.999766	0.998911
ENSG00000133704.9	IPO8	-0.800803	0.423246	0.073906	2	2	2	0.208309	0.394771	mashr_Brain_Hippocampus.metaxcan_results	12820	0.999766	0.999799
ENSG00000162419.12	GMEB1	0.800572	0.42338	0.0018536	2	2	2	0.369476	0.11857	mashr_Brain_Hippocampus.metaxcan_results	12820	0.999766	0.999658
ENSG00000164764.10	SBSPON	-0.800489	0.423428	0.00553993	1	1	1	0.423428	0.134259	mashr_Brain_Hippocampus.metaxcan_results	12820	0.999766	0.998612
ENSG00000182674.5	KCNB2	-0.800194	0.423598	0.00248733	1	1	1	0.423598	0.0852796	mashr_Brain_Hippocampus.metaxcan_results	12820	0.999766	0.998289
ENSG00000164221.12	CCDC112	0.799911	0.423762	0.00624247	2	2	2	0.416838	0.163061	mashr_Brain_Hippocampus.metaxcan_results	12820	0.999766	0.999109
ENSG00000064199.6	SPA17	0.799795	0.42383	0.00672582	1	1	1	0.42383	0.507347	mashr_Brain_Hippocampus.metaxcan_results	12820	0.999766	0.999775
ENSG00000118412.12	CASP8AP2	-0.799671	0.423901	0.00475995	1	1	1	0.423901	0.103663	mashr_Brain_Hippocampus.metaxcan_results	12820	0.999766	0.999658
ENSG00000234511.8	C5orf58	0.799326	0.424101	5.72e-07	1	1	1	0.424101	0.00538611	mashr_Brain_Hippocampus.metaxcan_results	12820	0.999766	0.999799
ENSG00000229544.8	NKX1-2	-0.7992	0.424175	1.43e-09	1	1	1	0.424175	7.25e-05	mashr_Brain_Hippocampus.metaxcan_results	12820	0.999766	0.999109
ENSG00000213221.4	DNLZ	-0.799065	0.424253	0.228543	3	3	3	0.17236	1.43449	mashr_Brain_Hippocampus.metaxcan_results	12820	0.999766	0.999775
ENSG00000187801.14	ZFP69B	0.798904	0.424346	1.15e-05	1	2	2	0.424346	0.0150304	mashr_Brain_Hippocampus.metaxcan_results	12820	0.999766	0.999635
ENSG00000176383.8	B3GNT4	-0.79889	0.424354	0.000206266	1	1	1	0.424354	0.038464	mashr_Brain_Hippocampus.metaxcan_results	12820	0.999766	0.998289
ENSG00000181350.11	LRRC75A	-0.798498	0.424581	0.00275309	1	1	1	0.424581	0.11173	mashr_Brain_Hippocampus.metaxcan_results	12820	0.999766	0.999635
ENSG00000103642.11	LACTB	0.798455	0.424607	0.28308	2	2	2	0.429218	0.543083	mashr_Brain_Hippocampus.metaxcan_results	12820	0.999766	0.998612
ENSG00000091651.8	ORC6	-0.798424	0.424624	1.67e-05	2	2	2	0.317547	0.00894316	mashr_Brain_Hippocampus.metaxcan_results	12820	0.999766	0.998289
ENSG00000099290.15	WASHC2A	-0.798363	0.42466	0.109771	2	2	2	0.307327	0.690602	mashr_Brain_Hippocampus.metaxcan_results	12820	0.999766	0.999109
ENSG00000175084.11	DES	-0.798301	0.424696	2.25e-06	1	2	2	0.424696	0.00459823	mashr_Brain_Hippocampus.metaxcan_results	12820	0.999766	0.999775
ENSG00000162383.11	SLC1A7	0.798207	0.424751	0.789192	2	2	2	0.103682	0.796147	mashr_Brain_Hippocampus.metaxcan_results	12820	0.999766	0.999782
ENSG00000100632.10	ERH	0.797913	0.424921	0.000152805	2	2	2	0.0961743	0.0188176	mashr_Brain_Hippocampus.metaxcan_results	12820	0.999766	0.998911
ENSG00000271320.1	RP11-1152H14.1	-0.797855	0.424954	0.00187314	3	3	3	0.289354	0.0703024	mashr_Brain_Hippocampus.metaxcan_results	12820	0.999766	0.999799
ENSG00000165118.14	C9orf64	0.797724	0.42503	0.0127413	2	2	2	0.260751	0.105922	mashr_Brain_Hippocampus.metaxcan_results	12820	0.999766	0.998911
ENSG00000064195.7	DLX3	-0.797334	0.425257	9.78e-06	2	2	2	0.491839	0.00954672	mashr_Brain_Hippocampus.metaxcan_results	12820	0.999766	0.998911
ENSG00000101782.14	RIOK3	-0.797252	0.425305	1.05e-05	1	1	1	0.425305	0.00950316	mashr_Brain_Hippocampus.metaxcan_results	12820	0.999766	0.998911
ENSG00000115896.15	PLCL1	0.796972	0.425467	2.9e-06	2	2	2	0.21871	0.00555398	mashr_Brain_Hippocampus.metaxcan_results	12820	0.999766	0.999481
ENSG00000136709.11	WDR33	-0.796849	0.425539	0.00111564	1	1	1	0.425539	0.0504182	mashr_Brain_Hippocampus.metaxcan_results	12820	0.999766	0.998289
ENSG00000074603.18	DPP8	0.796718	0.425615	0.000430508	1	1	1	0.425615	0.0362952	mashr_Brain_Hippocampus.metaxcan_results	12820	0.999766	0.998612
ENSG00000174231.16	PRPF8	-0.796578	0.425696	0.000363701	2	2	2	0.539794	0.0974677	mashr_Brain_Hippocampus.metaxcan_results	12820	0.999766	0.999658
ENSG00000133878.8	DUSP26	-0.796508	0.425737	0.00072381	1	1	1	0.425737	0.0376027	mashr_Brain_Hippocampus.metaxcan_results	12820	0.999766	0.998612
ENSG00000153721.18	CNKSR3	0.796368	0.425818	0.0052979	1	1	1	0.425818	0.119613	mashr_Brain_Hippocampus.metaxcan_results	12820	0.999766	0.998289
ENSG00000082497.11	SERTAD4	-0.796123	0.425961	0.00331749	1	1	1	0.425961	0.0778788	mashr_Brain_Hippocampus.metaxcan_results	12820	0.999766	0.999859
ENSG00000136279.20	DBNL	-0.796099	0.425975	0.0118194	2	2	2	0.225041	0.133881	mashr_Brain_Hippocampus.metaxcan_results	12820	0.999766	0.999481
ENSG00000175137.10	SH3BP5L	-0.796091	0.425979	0.014756	3	3	3	0.405947	0.163991	mashr_Brain_Hippocampus.metaxcan_results	12820	0.999766	0.999782
ENSG00000142230.11	SAE1	0.79605	0.426003	0.000816249	1	1	1	0.426003	0.0422312	mashr_Brain_Hippocampus.metaxcan_results	12820	0.999766	0.999658
ENSG00000137522.17	RNF121	-0.796026	0.426017	0.00124203	1	1	1	0.426017	0.306238	mashr_Brain_Hippocampus.metaxcan_results	12820	0.999766	0.999775
ENSG00000185019.16	UBOX5	0.795908	0.426086	0.0564324	2	2	2	0.270184	0.215185	mashr_Brain_Hippocampus.metaxcan_results	12820	0.999766	0.999658
ENSG00000164251.4	F2RL1	0.795872	0.426107	0.0384656	1	1	1	0.426107	0.274361	mashr_Brain_Hippocampus.metaxcan_results	12820	0.999766	0.999799
ENSG00000120742.10	SERP1	-0.79587	0.426108	0.00162283	2	2	2	0.412138	0.0784759	mashr_Brain_Hippocampus.metaxcan_results	12820	0.999766	0.998289
ENSG00000146834.13	MEPCE	0.795837	0.426127	0.0236681	1	1	1	0.426127	0.260938	mashr_Brain_Hippocampus.metaxcan_results	12820	0.999766	0.998612
ENSG00000168903.8	BTNL3	0.79583	0.426131	0.227275	2	2	2	0.439919	0.747384	mashr_Brain_Hippocampus.metaxcan_results	12820	0.999766	0.999109
ENSG00000198108.3	CHSY3	-0.795818	0.426138	0.000527458	1	1	1	0.426138	0.0331369	mashr_Brain_Hippocampus.metaxcan_results	12820	0.999766	0.999775
ENSG00000130522.5	JUND	-0.795699	0.426207	7.6e-05	2	2	2	0.404444	0.00859828	mashr_Brain_Hippocampus.metaxcan_results	12820	0.999766	0.999635
ENSG00000121989.14	ACVR2A	-0.795682	0.426217	0.00363504	1	1	1	0.426217	0.117346	mashr_Brain_Hippocampus.metaxcan_results	12820	0.999766	0.998612
ENSG00000251410.1	AC007106.1	0.795681	0.426217	0.0238598	2	2	2	0.314272	0.358874	mashr_Brain_Hippocampus.metaxcan_results	12820	0.999766	0.999302
ENSG00000134324.11	LPIN1	-0.795333	0.42642	0.141904	2	2	2	0.427608	0.536071	mashr_Brain_Hippocampus.metaxcan_results	12820	0.999766	0.999635
ENSG00000187122.16	SLIT1	0.795067	0.426574	0.00026787	1	1	1	0.426574	0.034517	mashr_Brain_Hippocampus.metaxcan_results	12820	0.999766	0.999109
ENSG00000048707.13	VPS13D	0.794952	0.426641	6.28e-06	1	1	1	0.426641	0.00787649	mashr_Brain_Hippocampus.metaxcan_results	12820	0.999766	0.999859
ENSG00000176105.13	YES1	-0.794693	0.426792	0.0169257	2	2	2	0.361512	0.149452	mashr_Brain_Hippocampus.metaxcan_results	12820	0.999766	0.999775
ENSG00000056558.10	TRAF1	-0.794628	0.42683	0.184498	2	3	3	0.414888	0.409338	mashr_Brain_Hippocampus.metaxcan_results	12820	0.999766	0.998911
ENSG00000242247.10	ARFGAP3	-0.794294	0.427024	0.0760503	2	2	2	0.337908	0.415147	mashr_Brain_Hippocampus.metaxcan_results	12820	0.999766	0.999775
ENSG00000112218.8	GPR63	-0.794231	0.427061	0.00072678	2	2	2	0.336739	0.0442902	mashr_Brain_Hippocampus.metaxcan_results	12820	0.999766	0.998911
ENSG00000090273.13	NUDC	0.794089	0.427143	0.0500569	2	2	2	0.372708	0.368468	mashr_Brain_Hippocampus.metaxcan_results	12820	0.999766	0.999658
ENSG00000119121.21	TRPM6	0.793969	0.427213	0.00056135	2	2	2	0.433211	0.0867048	mashr_Brain_Hippocampus.metaxcan_results	12820	0.999766	0.999481
ENSG00000171517.5	LPAR3	-0.793834	0.427292	0.00523718	1	1	1	0.427292	0.119157	mashr_Brain_Hippocampus.metaxcan_results	12820	0.999766	0.999782
ENSG00000172461.10	FUT9	-0.79366	0.427394	1.17e-06	1	1	1	0.427394	0.00276616	mashr_Brain_Hippocampus.metaxcan_results	12820	0.999766	0.999799
ENSG00000230561.4	CCDC192	0.793617	0.427418	0.000586046	1	1	1	0.427418	0.0338429	mashr_Brain_Hippocampus.metaxcan_results	12820	0.999766	0.999775
ENSG00000185670.7	ZBTB3	0.79349	0.427492	0.00648073	2	2	2	0.422156	0.119301	mashr_Brain_Hippocampus.metaxcan_results	12820	0.999766	0.999782
ENSG00000174442.11	ZWILCH	-0.793402	0.427544	0.00596811	2	2	2	0.0421522	0.197406	mashr_Brain_Hippocampus.metaxcan_results	12820	0.999766	0.998911
ENSG00000185201.16	IFITM2	-0.793283	0.427613	0.0430227	2	3	3	0.306595	0.260144	mashr_Brain_Hippocampus.metaxcan_results	12820	0.999766	0.999109
ENSG00000138738.10	PRDM5	-0.793244	0.427636	0.0030069	1	1	1	0.427636	0.105869	mashr_Brain_Hippocampus.metaxcan_results	12820	0.999766	0.999782
ENSG00000197705.9	KLHL14	-0.792975	0.427792	0.0182686	2	2	2	0.331733	0.194915	mashr_Brain_Hippocampus.metaxcan_results	12820	0.999766	0.999302
ENSG00000138668.18	HNRNPD	0.792875	0.42785	0.000109133	1	1	1	0.42785	0.0201893	mashr_Brain_Hippocampus.metaxcan_results	12820	0.999766	0.998612
ENSG00000135587.8	SMPD2	0.792856	0.427862	0.0461803	2	2	2	0.428353	0.322486	mashr_Brain_Hippocampus.metaxcan_results	12820	0.999766	0.999302
ENSG00000011258.15	MBTD1	0.792826	0.427879	6.98e-05	1	1	1	0.427879	0.0169327	mashr_Brain_Hippocampus.metaxcan_results	12820	0.999766	0.999481
ENSG00000135185.11	TMEM243	0.792723	0.427939	2.87e-05	1	1	1	0.427939	0.0124055	mashr_Brain_Hippocampus.metaxcan_results	12820	0.999766	0.999302
ENSG00000160999.10	SH2B2	-0.792603	0.428009	0.0379732	1	1	1	0.428009	0.285667	mashr_Brain_Hippocampus.metaxcan_results	12820	0.999766	0.999775
ENSG00000172965.14	MIR4435-2HG	-0.792517	0.428059	0.00800646	1	1	1	0.428059	0.126395	mashr_Brain_Hippocampus.metaxcan_results	12820	0.999766	0.999658
ENSG00000001167.14	NFYA	0.792512	0.428062	0.0110691	2	2	2	0.417319	0.254265	mashr_Brain_Hippocampus.metaxcan_results	12820	0.999766	0.999481
ENSG00000123427.16	METTL21B	-0.792411	0.428121	0.164507	1	1	1	0.428121	0.625946	mashr_Brain_Hippocampus.metaxcan_results	12820	0.999766	0.998289
ENSG00000278231.1	RP5-906C1.1	-0.792404	0.428125	0.000486468	1	1	1	0.428125	0.0410124	mashr_Brain_Hippocampus.metaxcan_results	12820	0.999766	0.999859
ENSG00000196262.13	PPIA	0.792337	0.428164	0.00217424	1	1	1	0.428164	0.119114	mashr_Brain_Hippocampus.metaxcan_results	12820	0.999766	0.999782
ENSG00000169105.7	CHST14	-0.792234	0.428224	0.000499357	1	1	1	0.428224	0.0341249	mashr_Brain_Hippocampus.metaxcan_results	12820	0.999766	0.999799
ENSG00000099797.13	TECR	0.791882	0.428429	0.0172315	2	2	2	0.320309	0.14388	mashr_Brain_Hippocampus.metaxcan_results	12820	0.999766	0.999302
ENSG00000116212.14	LRRC42	0.791835	0.428457	0.000717094	2	2	2	0.357419	0.0851462	mashr_Brain_Hippocampus.metaxcan_results	12820	0.999766	0.998289
ENSG00000135249.7	RINT1	0.791773	0.428493	0.003449	2	2	2	0.429528	0.298113	mashr_Brain_Hippocampus.metaxcan_results	12820	0.999766	0.999635
ENSG00000138036.18	DYNC2LI1	0.791605	0.428591	0.01975	1	1	1	0.428591	1.00047	mashr_Brain_Hippocampus.metaxcan_results	12820	0.999766	0.999658
ENSG00000232453.6	RP4-794H19.1	-0.791547	0.428625	0.00441009	2	2	2	0.413965	0.095941	mashr_Brain_Hippocampus.metaxcan_results	12820	0.999766	0.999799
ENSG00000116774.11	OLFML3	-0.791395	0.428713	0.0125501	2	2	2	0.106171	0.188497	mashr_Brain_Hippocampus.metaxcan_results	12820	0.999766	0.999481
ENSG00000197822.10	OCLN	-0.791288	0.428776	0.0218026	1	1	1	0.428776	0.523071	mashr_Brain_Hippocampus.metaxcan_results	12820	0.999766	0.999109
ENSG00000134962.6	KLB	0.79115	0.428856	0.115228	1	1	1	0.428856	0.53407	mashr_Brain_Hippocampus.metaxcan_results	12820	0.999766	0.999799
ENSG00000230733.2	AC092171.4	0.791048	0.428916	0.000116493	2	2	2	0.398856	0.0217209	mashr_Brain_Hippocampus.metaxcan_results	12820	0.999766	0.999658
ENSG00000268734.1	CTB-61M7.2	-0.790738	0.429097	0.0251507	2	2	2	0.298428	0.191801	mashr_Brain_Hippocampus.metaxcan_results	12820	0.999766	0.999775
ENSG00000164291.16	ARSK	-0.790711	0.429113	0.00237755	1	1	1	0.429113	0.0993738	mashr_Brain_Hippocampus.metaxcan_results	12820	0.999766	0.999635
ENSG00000273399.2	RP11-408A13.3	-0.790273	0.429368	0.0873968	1	1	1	0.429368	0.893996	mashr_Brain_Hippocampus.metaxcan_results	12820	0.999766	0.998289
ENSG00000223658.7	C1GALT1C1L	-0.790209	0.429406	0.00856379	2	2	2	0.203963	0.144687	mashr_Brain_Hippocampus.metaxcan_results	12820	0.999766	0.999799
ENSG00000164180.13	TMEM161B	-0.790163	0.429433	2.27e-06	1	1	1	0.429433	0.00234508	mashr_Brain_Hippocampus.metaxcan_results	12820	0.999766	0.998911
ENSG00000245680.9	ZNF585B	-0.790119	0.429458	0.0133174	2	2	2	0.6381	0.18965	mashr_Brain_Hippocampus.metaxcan_results	12820	0.999766	0.999635
ENSG00000144959.9	NCEH1	0.790042	0.429503	3.46e-05	1	1	1	0.429503	0.0116586	mashr_Brain_Hippocampus.metaxcan_results	12820	0.999766	0.999775
ENSG00000007402.11	CACNA2D2	-0.789844	0.429619	0.000714656	1	1	1	0.429619	0.0511876	mashr_Brain_Hippocampus.metaxcan_results	12820	0.999766	0.999782
ENSG00000245060.6	LINC00847	-0.789744	0.429677	0.0105911	1	2	2	0.429677	0.347877	mashr_Brain_Hippocampus.metaxcan_results	12820	0.999766	0.999782
ENSG00000114737.15	CISH	-0.789626	0.429746	9.85e-05	1	1	1	0.429746	0.0218131	mashr_Brain_Hippocampus.metaxcan_results	12820	0.999766	0.999859
ENSG00000215883.10	CYB5RL	-0.789561	0.429784	0.0460908	1	1	1	0.429784	0.952263	mashr_Brain_Hippocampus.metaxcan_results	12820	0.999766	0.999658
ENSG00000169715.14	MT1E	-0.789395	0.429881	0.0608538	1	1	1	0.429881	0.361007	mashr_Brain_Hippocampus.metaxcan_results	12820	0.999766	0.999481
ENSG00000182264.8	IZUMO1	0.789366	0.429898	0.00506577	1	1	1	0.429898	0.315698	mashr_Brain_Hippocampus.metaxcan_results	12820	0.999766	0.999635
ENSG00000171960.10	PPIH	0.789046	0.430085	0.00143736	1	1	1	0.430085	0.0884205	mashr_Brain_Hippocampus.metaxcan_results	12820	0.999766	0.998911
ENSG00000188649.12	CC2D2B	-0.788908	0.430166	0.00274932	2	2	2	0.459504	0.130143	mashr_Brain_Hippocampus.metaxcan_results	12820	0.999766	0.999799
ENSG00000236377.1	AC084809.3	0.788895	0.430174	8.79e-06	1	1	1	0.430174	0.00584187	mashr_Brain_Hippocampus.metaxcan_results	12820	0.999766	0.999302
ENSG00000144802.11	NFKBIZ	0.788872	0.430187	0.00786997	1	1	1	0.430187	0.260099	mashr_Brain_Hippocampus.metaxcan_results	12820	0.999766	0.999775
ENSG00000107643.15	MAPK8	-0.788663	0.430309	0.00575498	2	2	2	0.309701	0.239806	mashr_Brain_Hippocampus.metaxcan_results	12820	0.999766	0.999859
ENSG00000166578.9	IQCD	0.788641	0.430322	0.00134989	2	2	2	0.375864	0.0787813	mashr_Brain_Hippocampus.metaxcan_results	12820	0.999766	0.999635
ENSG00000135298.13	ADGRB3	-0.78853	0.430387	0.000810494	2	2	2	0.369418	0.051848	mashr_Brain_Hippocampus.metaxcan_results	12820	0.999766	0.999635
ENSG00000258711.2	RP11-218E20.3	-0.788484	0.430414	0.065334	2	2	2	0.438678	0.364243	mashr_Brain_Hippocampus.metaxcan_results	12820	0.999766	0.999302
ENSG00000050327.14	ARHGEF5	0.788461	0.430427	0.10682	1	1	1	0.430427	0.52615	mashr_Brain_Hippocampus.metaxcan_results	12820	0.999766	0.999635
ENSG00000186407.6	CD300E	-0.78839	0.430468	0.000847856	1	2	2	0.430468	0.0401691	mashr_Brain_Hippocampus.metaxcan_results	12820	0.999766	0.999481
ENSG00000143156.13	NME7	0.788203	0.430578	0.0113673	2	2	2	0.308698	0.428023	mashr_Brain_Hippocampus.metaxcan_results	12820	0.999766	0.998612
ENSG00000178904.18	DPY19L3	-0.788124	0.430624	0.00697276	2	2	2	0.427881	0.176081	mashr_Brain_Hippocampus.metaxcan_results	12820	0.999766	0.999635
ENSG00000123094.15	RASSF8	-0.788084	0.430648	2.89e-06	1	1	1	0.430648	0.0086455	mashr_Brain_Hippocampus.metaxcan_results	12820	0.999766	0.999775
ENSG00000167191.11	GPRC5B	-0.788079	0.430651	1.1e-07	1	1	1	0.430651	0.00108778	mashr_Brain_Hippocampus.metaxcan_results	12820	0.999766	0.999799
ENSG00000189269.12	DRICH1	0.787976	0.430711	1.08441	3	3	3	0.39592	0.789165	mashr_Brain_Hippocampus.metaxcan_results	12820	0.999766	0.999799
ENSG00000133119.12	RFC3	0.787943	0.43073	0.000365844	1	1	1	0.43073	0.166204	mashr_Brain_Hippocampus.metaxcan_results	12820	0.999766	0.998289
ENSG00000169676.5	DRD5	0.78794	0.430732	0.00216335	1	1	1	0.430732	0.164767	mashr_Brain_Hippocampus.metaxcan_results	12820	0.999766	0.999658
ENSG00000168582.4	CRYGA	-0.787927	0.430739	0.0621506	2	2	2	0.333502	0.328394	mashr_Brain_Hippocampus.metaxcan_results	12820	0.999766	0.999481
ENSG00000213918.10	DNASE1	-0.78789	0.430761	0.00441348	2	2	2	0.158246	0.104369	mashr_Brain_Hippocampus.metaxcan_results	12820	0.999766	0.998612
ENSG00000262576.2	PCDHGA4	-0.787751	0.430842	0.000122929	1	1	1	0.430842	0.0368343	mashr_Brain_Hippocampus.metaxcan_results	12820	0.999766	0.999775
ENSG00000135636.13	DYSF	0.787529	0.430972	1.25e-05	1	1	1	0.430972	0.0108341	mashr_Brain_Hippocampus.metaxcan_results	12820	0.999766	0.999859
ENSG00000156299.13	TIAM1	0.787347	0.431079	0.000900427	1	1	1	0.431079	0.0612232	mashr_Brain_Hippocampus.metaxcan_results	12820	0.999766	0.998911
ENSG00000205517.12	RGL3	-0.786803	0.431397	0.0105235	1	1	1	0.431397	0.254862	mashr_Brain_Hippocampus.metaxcan_results	12820	0.999766	0.999799
ENSG00000186976.14	EFCAB6	0.786684	0.431467	0.0048204	1	1	1	0.431467	0.11692	mashr_Brain_Hippocampus.metaxcan_results	12820	0.999766	0.999658
ENSG00000133056.13	PIK3C2B	0.786439	0.43161	9e-05	1	1	1	0.43161	0.0155541	mashr_Brain_Hippocampus.metaxcan_results	12820	0.999766	0.999799
ENSG00000135472.8	FAIM2	-0.786276	0.431706	0.000280101	1	1	1	0.431706	0.023206	mashr_Brain_Hippocampus.metaxcan_results	12820	0.999766	0.999799
ENSG00000247516.6	MIR4458HG	-0.785923	0.431913	0.00402809	1	1	1	0.431913	0.266353	mashr_Brain_Hippocampus.metaxcan_results	12820	0.999766	0.998911
ENSG00000204588.5	LINC01123	-0.785808	0.43198	0.011819	1	2	2	0.43198	0.399392	mashr_Brain_Hippocampus.metaxcan_results	12820	0.999766	0.999775
ENSG00000100429.17	HDAC10	-0.785588	0.432109	0.0968651	2	2	2	0.417135	0.479265	mashr_Brain_Hippocampus.metaxcan_results	12820	0.999766	0.998911
ENSG00000124171.8	PARD6B	0.785519	0.432149	0.00547961	2	2	2	0.544288	0.104881	mashr_Brain_Hippocampus.metaxcan_results	12820	0.999766	0.999302
ENSG00000138688.15	KIAA1109	-0.785387	0.432226	0.0209973	2	2	2	0.299197	0.240623	mashr_Brain_Hippocampus.metaxcan_results	12820	0.999766	0.999658
ENSG00000158805.11	ZNF276	0.785193	0.43234	0.00757709	2	2	2	0.423349	0.22249	mashr_Brain_Hippocampus.metaxcan_results	12820	0.999766	0.999481
ENSG00000228408.6	RP1-111D6.3	0.784693	0.432634	0.000431873	1	1	1	0.432634	0.0297185	mashr_Brain_Hippocampus.metaxcan_results	12820	0.999766	0.999635
ENSG00000133816.13	MICAL2	-0.784676	0.432643	9.11e-06	1	1	1	0.432643	0.0167599	mashr_Brain_Hippocampus.metaxcan_results	12820	0.999766	0.999109
ENSG00000131242.17	RAB11FIP4	-0.784666	0.432649	0.0150585	3	3	3	0.0909813	0.343103	mashr_Brain_Hippocampus.metaxcan_results	12820	0.999766	0.999775
ENSG00000138658.15	ZGRF1	-0.784607	0.432684	0.0893755	2	2	2	0.315143	0.455165	mashr_Brain_Hippocampus.metaxcan_results	12820	0.999766	0.999782
ENSG00000065427.14	KARS	0.784561	0.432711	0.000268298	1	1	1	0.432711	0.142332	mashr_Brain_Hippocampus.metaxcan_results	12820	0.999766	0.998911
ENSG00000165188.13	RNF183	0.78452	0.432735	1.65e-05	1	1	1	0.432735	0.0121744	mashr_Brain_Hippocampus.metaxcan_results	12820	0.999766	0.999799
ENSG00000064201.15	TSPAN32	-0.78449	0.432753	0.0389357	2	2	2	0.270588	0.285305	mashr_Brain_Hippocampus.metaxcan_results	12820	0.999766	0.999302
ENSG00000273033.2	LINC02035	-0.784406	0.432802	0.0383187	2	2	2	0.463241	0.174663	mashr_Brain_Hippocampus.metaxcan_results	12820	0.999766	0.999775
ENSG00000204103.3	MAFB	0.784337	0.432843	5.81e-06	1	1	1	0.432843	0.00465691	mashr_Brain_Hippocampus.metaxcan_results	12820	0.999766	0.999481
ENSG00000088986.10	DYNLL1	-0.784286	0.432872	2.31e-10	1	1	1	0.432872	6.08e-05	mashr_Brain_Hippocampus.metaxcan_results	12820	0.999766	0.999859
ENSG00000272375.1	RP11-51J9.6	0.784275	0.432879	0.0462653	2	2	2	0.349897	0.390355	mashr_Brain_Hippocampus.metaxcan_results	12820	0.999766	0.998612
ENSG00000144642.21	RBMS3	-0.784136	0.43296	6.74e-06	1	1	1	0.43296	0.00889534	mashr_Brain_Hippocampus.metaxcan_results	12820	0.999766	0.999635
ENSG00000168569.7	TMEM223	-0.784129	0.432965	0.0322946	3	3	3	0.418728	0.627576	mashr_Brain_Hippocampus.metaxcan_results	12820	0.999766	0.999658
ENSG00000169994.18	MYO7B	-0.78411	0.432976	0.006648	2	2	2	0.467204	0.688947	mashr_Brain_Hippocampus.metaxcan_results	12820	0.999766	0.999481
ENSG00000181826.9	RELL1	0.784095	0.432985	0.000216449	1	2	2	0.432985	0.0748273	mashr_Brain_Hippocampus.metaxcan_results	12820	0.999766	0.999481
ENSG00000140481.14	CCDC33	-0.783849	0.433129	1.46e-06	2	2	2	0.221699	0.00490577	mashr_Brain_Hippocampus.metaxcan_results	12820	0.999766	0.999109
ENSG00000100097.11	LGALS1	0.783566	0.433295	0.00177132	1	1	1	0.433295	0.123396	mashr_Brain_Hippocampus.metaxcan_results	12820	0.999766	0.998911
ENSG00000274341.1	RP11-227G15.10	0.783463	0.433355	0.000776047	2	2	2	0.285285	0.0515695	mashr_Brain_Hippocampus.metaxcan_results	12820	0.999766	0.999481
ENSG00000185298.12	CCDC137	-0.783448	0.433364	0.0363517	2	2	2	0.328211	0.298045	mashr_Brain_Hippocampus.metaxcan_results	12820	0.999766	0.999658
ENSG00000103381.11	CPPED1	-0.783359	0.433416	0.00369835	2	2	2	0.573632	0.396039	mashr_Brain_Hippocampus.metaxcan_results	12820	0.999766	0.999481
ENSG00000258675.1	RP11-299L17.3	-0.783197	0.433512	3.79e-05	1	1	1	0.433512	0.0201813	mashr_Brain_Hippocampus.metaxcan_results	12820	0.999766	0.999302
ENSG00000228162.1	AC097713.3	-0.783043	0.433602	7.06e-05	1	1	1	0.433602	0.0232393	mashr_Brain_Hippocampus.metaxcan_results	12820	0.999766	0.999775
ENSG00000117477.12	CCDC181	-0.782979	0.43364	0.00558385	1	1	1	0.43364	0.117522	mashr_Brain_Hippocampus.metaxcan_results	12820	0.999766	0.999775
ENSG00000088970.15	KIZ	-0.782946	0.433659	0.00183842	1	2	2	0.433659	0.0617923	mashr_Brain_Hippocampus.metaxcan_results	12820	0.999766	0.999481
ENSG00000102908.20	NFAT5	-0.782547	0.433893	3.16e-05	1	1	1	0.433893	0.00923065	mashr_Brain_Hippocampus.metaxcan_results	12820	0.999766	0.999782
ENSG00000117395.12	EBNA1BP2	-0.782363	0.434002	1.69e-08	1	1	1	0.434002	0.000177323	mashr_Brain_Hippocampus.metaxcan_results	12820	0.999766	0.999302
ENSG00000137845.14	ADAM10	0.782354	0.434006	0.00264401	2	2	2	0.175203	0.135639	mashr_Brain_Hippocampus.metaxcan_results	12820	0.999766	0.999782
ENSG00000062485.18	CS	-0.782254	0.434065	7.4e-05	2	2	2	0.251266	0.0211041	mashr_Brain_Hippocampus.metaxcan_results	12820	0.999766	0.999658
ENSG00000119403.13	PHF19	0.7822	0.434097	0.00146907	2	2	2	0.44458	0.158174	mashr_Brain_Hippocampus.metaxcan_results	12820	0.999766	0.998289
ENSG00000272797.1	RP11-368I23.3	0.781896	0.434276	0.00290749	1	1	1	0.434276	0.0725996	mashr_Brain_Hippocampus.metaxcan_results	12820	0.999766	0.999302
ENSG00000105700.10	KXD1	0.781881	0.434285	0.00710415	2	2	2	0.483498	0.11083	mashr_Brain_Hippocampus.metaxcan_results	12820	0.999766	0.999635
ENSG00000185278.15	ZBTB37	0.781829	0.434315	4.61e-05	1	2	2	0.434315	0.0149287	mashr_Brain_Hippocampus.metaxcan_results	12820	0.999766	0.999859
ENSG00000163947.11	ARHGEF3	0.78182	0.43432	5.92e-06	2	2	2	0.405782	0.00297736	mashr_Brain_Hippocampus.metaxcan_results	12820	0.999766	0.999859
ENSG00000104643.9	MTMR9	-0.781696	0.434393	0.00255911	1	1	1	0.434393	0.0724752	mashr_Brain_Hippocampus.metaxcan_results	12820	0.999766	0.999859
ENSG00000177414.13	UBE2U	-0.781634	0.43443	0.18911	1	1	1	0.43443	0.626482	mashr_Brain_Hippocampus.metaxcan_results	12820	0.999766	0.999109
ENSG00000008441.16	NFIX	-0.781469	0.434527	0.000385953	1	1	1	0.434527	0.0609108	mashr_Brain_Hippocampus.metaxcan_results	12820	0.999766	0.998911
ENSG00000197457.9	STMN3	0.78133	0.434608	0.00203255	1	1	1	0.434608	0.0748887	mashr_Brain_Hippocampus.metaxcan_results	12820	0.999766	0.998289
ENSG00000011021.21	CLCN6	-0.7813	0.434626	0.00975956	2	2	2	0.401906	0.182078	mashr_Brain_Hippocampus.metaxcan_results	12820	0.999766	0.998289
ENSG00000173535.13	TNFRSF10C	-0.781111	0.434737	0.126754	1	1	1	0.434737	0.585073	mashr_Brain_Hippocampus.metaxcan_results	12820	0.999766	0.999782
ENSG00000100150.16	DEPDC5	-0.781108	0.434739	0.010358	1	1	1	0.434739	0.373892	mashr_Brain_Hippocampus.metaxcan_results	12820	0.999766	0.999782
ENSG00000117601.13	SERPINC1	0.780651	0.435008	0.102879	1	1	1	0.435008	0.716332	mashr_Brain_Hippocampus.metaxcan_results	12820	0.999766	0.999658
ENSG00000104731.13	KLHDC4	-0.780651	0.435008	0.0370516	3	3	3	0.531432	0.294338	mashr_Brain_Hippocampus.metaxcan_results	12820	0.999766	0.999775
ENSG00000100029.17	PES1	0.780568	0.435057	0.000173041	1	1	1	0.435057	0.0669046	mashr_Brain_Hippocampus.metaxcan_results	12820	0.999766	0.998911
ENSG00000244607.5	CCDC13	-0.78049	0.435102	0.00610116	1	1	1	0.435102	0.129105	mashr_Brain_Hippocampus.metaxcan_results	12820	0.999766	0.999481
ENSG00000162368.13	CMPK1	0.780378	0.435169	0.018694	3	3	3	0.443541	0.129588	mashr_Brain_Hippocampus.metaxcan_results	12820	0.999766	0.999109
ENSG00000156467.9	UQCRB	0.780207	0.435269	1.56e-05	1	1	1	0.435269	0.00535304	mashr_Brain_Hippocampus.metaxcan_results	12820	0.999766	0.999782
ENSG00000152527.13	PLEKHH2	0.780086	0.43534	0.0635849	1	1	1	0.43534	0.492918	mashr_Brain_Hippocampus.metaxcan_results	12820	0.999766	0.999799
ENSG00000085231.13	AK6	-0.780059	0.435356	0.000468144	1	2	2	0.435356	0.0569945	mashr_Brain_Hippocampus.metaxcan_results	12820	0.999766	0.998911
ENSG00000116783.14	TNNI3K	-0.779709	0.435562	0.233913	3	3	3	0.283863	0.678734	mashr_Brain_Hippocampus.metaxcan_results	12820	0.999766	0.999859
ENSG00000152402.10	GUCY1A2	-0.778904	0.436036	1.5e-05	1	1	1	0.436036	0.0183081	mashr_Brain_Hippocampus.metaxcan_results	12820	0.999766	0.998911
ENSG00000198909.7	MAP3K3	0.778605	0.436213	0.0160323	1	1	1	0.436213	0.212155	mashr_Brain_Hippocampus.metaxcan_results	12820	0.999766	0.999658
ENSG00000249481.6	SPATS1	0.778595	0.436218	0.00281954	2	2	2	0.389113	0.0603091	mashr_Brain_Hippocampus.metaxcan_results	12820	0.999766	0.999635
ENSG00000169814.12	BTD	0.778562	0.436238	0.00120805	2	2	2	0.0734581	0.0629204	mashr_Brain_Hippocampus.metaxcan_results	12820	0.999766	0.998612
ENSG00000130175.9	PRKCSH	0.778424	0.436319	0.00424842	1	1	1	0.436319	0.180948	mashr_Brain_Hippocampus.metaxcan_results	12820	0.999766	0.998289
ENSG00000114268.11	PFKFB4	-0.778099	0.436511	0.0114919	1	1	1	0.436511	0.409856	mashr_Brain_Hippocampus.metaxcan_results	12820	0.999766	0.999109
ENSG00000259721.1	RP11-758N13.1	-0.778038	0.436547	0.00330927	2	2	2	0.453797	0.108674	mashr_Brain_Hippocampus.metaxcan_results	12820	0.999766	0.999775
ENSG00000204161.13	C10orf128	-0.777985	0.436578	0.00231934	1	1	1	0.436578	0.0883495	mashr_Brain_Hippocampus.metaxcan_results	12820	0.999766	0.999859
ENSG00000267795.5	SMIM22	-0.777674	0.436761	0.120428	2	2	2	0.514669	0.374206	mashr_Brain_Hippocampus.metaxcan_results	12820	0.999766	0.999799
ENSG00000175826.11	CTDNEP1	0.777598	0.436806	0.0290056	2	2	2	0.26392	0.153608	mashr_Brain_Hippocampus.metaxcan_results	12820	0.999766	0.999635
ENSG00000163344.5	PMVK	0.777563	0.436827	0.00466422	2	2	2	0.472233	0.100995	mashr_Brain_Hippocampus.metaxcan_results	12820	0.999766	0.999481
ENSG00000117399.13	CDC20	-0.777513	0.436856	0.00455284	2	2	2	0.306762	0.128197	mashr_Brain_Hippocampus.metaxcan_results	12820	0.999766	0.998612
ENSG00000144488.14	ESPNL	0.776659	0.43736	0.250317	3	3	3	0.293095	0.826152	mashr_Brain_Hippocampus.metaxcan_results	12820	0.999766	0.999859
ENSG00000196689.11	TRPV1	0.776517	0.437444	0.00138981	1	1	1	0.437444	0.148954	mashr_Brain_Hippocampus.metaxcan_results	12820	0.999766	0.998911
ENSG00000111254.7	AKAP3	0.776515	0.437445	0.48382	2	2	2	0.268294	0.597794	mashr_Brain_Hippocampus.metaxcan_results	12820	0.999766	0.999481
ENSG00000130584.10	ZBTB46	0.776425	0.437498	0.0169001	1	1	1	0.437498	0.196113	mashr_Brain_Hippocampus.metaxcan_results	12820	0.999766	0.999635
ENSG00000126603.8	GLIS2	-0.776409	0.437508	0.0062863	1	1	1	0.437508	0.17584	mashr_Brain_Hippocampus.metaxcan_results	12820	0.999766	0.999109
ENSG00000006607.13	FARP2	0.776345	0.437546	0.0246232	2	2	2	0.435233	0.275342	mashr_Brain_Hippocampus.metaxcan_results	12820	0.999766	0.999775
ENSG00000167543.15	TP53I13	0.776269	0.43759	2.59e-05	1	1	1	0.43759	0.0362357	mashr_Brain_Hippocampus.metaxcan_results	12820	0.999766	0.999859
ENSG00000268087.1	CTC-429P9.2	0.77622	0.437619	0.00192459	1	1	1	0.437619	0.0836384	mashr_Brain_Hippocampus.metaxcan_results	12820	0.999766	0.998911
ENSG00000184465.15	WDR27	0.776173	0.437647	0.138059	3	3	3	0.25584	0.313427	mashr_Brain_Hippocampus.metaxcan_results	12820	0.999766	0.999799
ENSG00000160285.14	LSS	0.775983	0.437759	0.0211856	3	3	3	0.489876	0.173756	mashr_Brain_Hippocampus.metaxcan_results	12820	0.999766	0.999302
ENSG00000159263.15	SIM2	-0.775922	0.437795	0.00482968	1	1	1	0.437795	0.117873	mashr_Brain_Hippocampus.metaxcan_results	12820	0.999766	0.999775
ENSG00000105755.7	ETHE1	0.775912	0.437801	0.0172863	2	2	2	0.0561167	0.266984	mashr_Brain_Hippocampus.metaxcan_results	12820	0.999766	0.999859
ENSG00000243709.1	LEFTY1	0.775797	0.437869	0.0658959	3	3	3	0.389477	0.370186	mashr_Brain_Hippocampus.metaxcan_results	12820	0.999766	0.999775
ENSG00000189367.14	KIAA0408	0.775423	0.43809	2.44e-05	2	2	2	0.259254	0.0107331	mashr_Brain_Hippocampus.metaxcan_results	12820	0.999766	0.999658
ENSG00000108786.10	HSD17B1	-0.7754	0.438103	0.0412382	2	2	2	0.135126	0.303195	mashr_Brain_Hippocampus.metaxcan_results	12820	0.999766	0.999109
ENSG00000059758.7	CDK17	0.775384	0.438113	3.57e-05	1	1	1	0.438113	0.0134518	mashr_Brain_Hippocampus.metaxcan_results	12820	0.999766	0.999302
ENSG00000132932.16	ATP8A2	-0.775201	0.438221	0.000516756	1	1	1	0.438221	0.0313638	mashr_Brain_Hippocampus.metaxcan_results	12820	0.999766	0.999799
ENSG00000099889.13	ARVCF	-0.774903	0.438397	0.00788939	1	1	1	0.438397	0.13091	mashr_Brain_Hippocampus.metaxcan_results	12820	0.999766	0.999109
ENSG00000100916.13	BRMS1L	0.77489	0.438405	5.56e-06	1	1	1	0.438405	0.00854929	mashr_Brain_Hippocampus.metaxcan_results	12820	0.999766	0.999775
ENSG00000142512.14	SIGLEC10	-0.77459	0.438582	0.00349927	1	1	1	0.438582	0.100677	mashr_Brain_Hippocampus.metaxcan_results	12820	0.999766	0.999799
ENSG00000134690.10	CDCA8	0.774246	0.438785	0.000814799	1	1	1	0.438785	0.0559134	mashr_Brain_Hippocampus.metaxcan_results	12820	0.999766	0.999109
ENSG00000137414.5	FAM8A1	0.774206	0.438809	0.0136057	1	1	1	0.438809	0.195098	mashr_Brain_Hippocampus.metaxcan_results	12820	0.999766	0.999481
ENSG00000178381.11	ZFAND2A	-0.773788	0.439056	4.21e-07	1	1	1	0.439056	0.00794577	mashr_Brain_Hippocampus.metaxcan_results	12820	0.999766	0.999658
ENSG00000109466.13	KLHL2	0.773784	0.439058	5.6e-05	1	1	1	0.439058	0.0248652	mashr_Brain_Hippocampus.metaxcan_results	12820	0.999766	0.998289
ENSG00000102882.11	MAPK3	-0.77373	0.43909	0.0313606	2	2	2	0.0372363	0.186592	mashr_Brain_Hippocampus.metaxcan_results	12820	0.999766	0.999109
ENSG00000182718.16	ANXA2	-0.773714	0.4391	4.42e-05	1	1	1	0.4391	0.0473281	mashr_Brain_Hippocampus.metaxcan_results	12820	0.999766	0.999302
ENSG00000100418.7	DESI1	0.773706	0.439105	0.000347985	2	2	2	0.224134	0.0878079	mashr_Brain_Hippocampus.metaxcan_results	12820	0.999766	0.999775
ENSG00000205403.12	CFI	0.773651	0.439137	0.00208741	1	1	1	0.439137	0.0621738	mashr_Brain_Hippocampus.metaxcan_results	12820	0.999766	0.998612
ENSG00000142552.7	RCN3	0.773598	0.439168	0.0075555	1	1	1	0.439168	0.207526	mashr_Brain_Hippocampus.metaxcan_results	12820	0.999766	0.999782
ENSG00000204267.13	TAP2	0.772989	0.439529	0.140146	3	4	4	0.0103787	0.92771	mashr_Brain_Hippocampus.metaxcan_results	12820	0.999766	0.999635
ENSG00000283071.1	RP11-736N17.11	0.772795	0.439644	0.0450882	2	2	2	0.405136	0.360617	mashr_Brain_Hippocampus.metaxcan_results	12820	0.999766	0.999658
ENSG00000125652.7	ALKBH7	-0.772635	0.439739	0.00480815	2	2	2	0.350764	0.17685	mashr_Brain_Hippocampus.metaxcan_results	12820	0.999766	0.999635
ENSG00000272347.1	RP11-43F13.4	0.772634	0.439739	0.0191101	3	3	3	0.0627363	0.211513	mashr_Brain_Hippocampus.metaxcan_results	12820	0.999766	0.998612
ENSG00000226751.2	AF127936.5	0.772538	0.439796	0.00344198	1	1	1	0.439796	0.107962	mashr_Brain_Hippocampus.metaxcan_results	12820	0.999766	0.999859
ENSG00000101162.3	TUBB1	-0.772524	0.439804	7.46e-05	1	1	1	0.439804	0.0305984	mashr_Brain_Hippocampus.metaxcan_results	12820	0.999766	0.999782
ENSG00000007237.18	GAS7	-0.771947	0.440146	6.38e-07	1	1	1	0.440146	0.00694155	mashr_Brain_Hippocampus.metaxcan_results	12820	0.999766	0.999799
ENSG00000240849.10	TMEM189	-0.771795	0.440236	0.000325605	1	1	1	0.440236	0.0244987	mashr_Brain_Hippocampus.metaxcan_results	12820	0.999766	0.999302
ENSG00000188629.11	ZNF177	0.77158	0.440363	0.173062	2	2	2	0.202973	0.882863	mashr_Brain_Hippocampus.metaxcan_results	12820	0.999766	0.999635
ENSG00000110148.9	CCKBR	0.771484	0.44042	0.000464957	1	1	1	0.44042	0.0323269	mashr_Brain_Hippocampus.metaxcan_results	12820	0.999766	0.999481
ENSG00000031003.10	FAM13B	-0.771476	0.440425	0.000172278	2	2	2	0.200033	0.0374355	mashr_Brain_Hippocampus.metaxcan_results	12820	0.999766	0.998289
ENSG00000074660.15	SCARF1	0.771453	0.440438	0.000975147	1	1	1	0.440438	0.222308	mashr_Brain_Hippocampus.metaxcan_results	12820	0.999766	0.998289
ENSG00000186792.16	HYAL3	0.77143	0.440452	0.186905	2	2	2	0.408009	0.349715	mashr_Brain_Hippocampus.metaxcan_results	12820	0.999766	0.998289
ENSG00000110786.17	PTPN5	-0.771408	0.440465	1.24e-05	1	1	1	0.440465	0.0117039	mashr_Brain_Hippocampus.metaxcan_results	12820	0.999766	0.999481
ENSG00000108669.16	CYTH1	-0.771362	0.440492	2.89e-05	1	1	1	0.440492	0.0254052	mashr_Brain_Hippocampus.metaxcan_results	12820	0.999766	0.999635
ENSG00000241544.1	LINC02029	-0.771219	0.440577	0.0102338	1	1	1	0.440577	0.157367	mashr_Brain_Hippocampus.metaxcan_results	12820	0.999766	0.999775
ENSG00000174567.7	GOLT1A	0.771038	0.440684	1.68e-06	1	1	1	0.440684	0.00284874	mashr_Brain_Hippocampus.metaxcan_results	12820	0.999766	0.999481
ENSG00000196290.14	NIF3L1	-0.770932	0.440747	0.0077445	1	1	1	0.440747	0.147194	mashr_Brain_Hippocampus.metaxcan_results	12820	0.999766	0.999109
ENSG00000179761.11	PIPOX	0.770891	0.440771	2.53e-05	1	1	1	0.440771	0.023753	mashr_Brain_Hippocampus.metaxcan_results	12820	0.999766	0.999782
ENSG00000129084.17	PSMA1	0.770718	0.440874	5.65e-05	1	1	1	0.440874	0.0204325	mashr_Brain_Hippocampus.metaxcan_results	12820	0.999766	0.999302
ENSG00000152270.8	PDE3B	0.770718	0.440874	5.84e-05	1	1	1	0.440874	0.0207769	mashr_Brain_Hippocampus.metaxcan_results	12820	0.999766	0.998911
ENSG00000183307.3	CECR6	-0.770622	0.440931	0.0038344	2	2	2	0.408329	0.0792292	mashr_Brain_Hippocampus.metaxcan_results	12820	0.999766	0.999109
ENSG00000063978.15	RNF4	-0.770368	0.441082	0.015689	1	1	1	0.441082	0.176743	mashr_Brain_Hippocampus.metaxcan_results	12820	0.999766	0.999859
ENSG00000259584.1	RP11-521C20.2	0.770303	0.44112	0.102709	2	2	2	0.45662	0.400215	mashr_Brain_Hippocampus.metaxcan_results	12820	0.999766	0.999109
ENSG00000152939.14	MARVELD2	-0.770195	0.441184	0.000185977	1	1	1	0.441184	0.0359231	mashr_Brain_Hippocampus.metaxcan_results	12820	0.999766	0.999775
ENSG00000113387.11	SUB1	-0.770119	0.441229	3.48e-06	2	2	2	0.213348	0.00579521	mashr_Brain_Hippocampus.metaxcan_results	12820	0.999766	0.999859
ENSG00000099337.4	KCNK6	-0.769896	0.441362	0.00800196	2	2	2	0.116643	0.317042	mashr_Brain_Hippocampus.metaxcan_results	12820	0.999766	0.998911
ENSG00000103018.16	CYB5B	0.769828	0.441402	0.00237419	2	2	2	0.0876851	0.0827647	mashr_Brain_Hippocampus.metaxcan_results	12820	0.999766	0.998911
ENSG00000174963.17	ZIC4	-0.769711	0.441471	2.68e-06	1	1	1	0.441471	0.00264193	mashr_Brain_Hippocampus.metaxcan_results	12820	0.999766	0.999775
ENSG00000110079.16	MS4A4A	-0.76969	0.441484	0.0029701	1	1	1	0.441484	0.0800894	mashr_Brain_Hippocampus.metaxcan_results	12820	0.999766	0.998289
ENSG00000271973.1	RP11-572O6.1	0.769512	0.441589	0.000188741	2	2	2	0.43228	0.0324438	mashr_Brain_Hippocampus.metaxcan_results	12820	0.999766	0.998911
ENSG00000107816.17	LZTS2	-0.769208	0.44177	0.00431282	2	2	2	0.366927	0.0874405	mashr_Brain_Hippocampus.metaxcan_results	12820	0.999766	0.998911
ENSG00000049245.12	VAMP3	0.768974	0.441909	0.0132257	2	2	2	0.334892	0.196129	mashr_Brain_Hippocampus.metaxcan_results	12820	0.999766	0.998911
ENSG00000167377.17	ZNF23	0.768848	0.441984	0.0232629	1	1	1	0.441984	0.337815	mashr_Brain_Hippocampus.metaxcan_results	12820	0.999766	0.998612
ENSG00000185532.15	PRKG1	-0.768637	0.442109	0.0438075	2	2	2	0.252429	0.296911	mashr_Brain_Hippocampus.metaxcan_results	12820	0.999766	0.999635
ENSG00000153214.9	TMEM87B	-0.768575	0.442146	0.00326528	2	2	2	0.257028	0.167548	mashr_Brain_Hippocampus.metaxcan_results	12820	0.999766	0.999635
ENSG00000173715.15	C11orf80	-0.768411	0.442243	0.045342	2	2	2	0.369832	0.493936	mashr_Brain_Hippocampus.metaxcan_results	12820	0.999766	0.999302
ENSG00000116285.12	ERRFI1	0.768389	0.442256	0.00191865	1	1	1	0.442256	0.0605401	mashr_Brain_Hippocampus.metaxcan_results	12820	0.999766	0.999109
ENSG00000112812.15	PRSS16	-0.768274	0.442325	2.08e-06	1	1	1	0.442325	0.00422437	mashr_Brain_Hippocampus.metaxcan_results	12820	0.999766	0.999782
ENSG00000004059.10	ARF5	0.76827	0.442327	9.43e-07	2	2	2	0.320854	0.00192441	mashr_Brain_Hippocampus.metaxcan_results	12820	0.999766	0.999775
ENSG00000185669.5	SNAI3	0.768136	0.442406	0.0382902	1	2	2	0.442406	0.299996	mashr_Brain_Hippocampus.metaxcan_results	12820	0.999766	0.998911
ENSG00000112242.14	E2F3	-0.768127	0.442412	2.77e-08	1	1	1	0.442412	0.000339485	mashr_Brain_Hippocampus.metaxcan_results	12820	0.999766	0.999658
ENSG00000153012.11	LGI2	-0.767982	0.442498	8.64e-05	1	1	1	0.442498	0.0308892	mashr_Brain_Hippocampus.metaxcan_results	12820	0.999766	0.999635
ENSG00000163806.15	SPDYA	0.76764	0.442701	0.000209813	1	1	1	0.442701	0.0200749	mashr_Brain_Hippocampus.metaxcan_results	12820	0.999766	0.998612
ENSG00000182117.5	NOP10	-0.767614	0.442716	0.00250123	2	2	2	0.139632	0.372297	mashr_Brain_Hippocampus.metaxcan_results	12820	0.999766	0.998289
ENSG00000197933.12	ZNF823	-0.767543	0.442758	0.0296191	2	2	2	0.372082	0.5046	mashr_Brain_Hippocampus.metaxcan_results	12820	0.999766	0.999859
ENSG00000105479.15	CCDC114	0.767396	0.442846	0.00206174	1	1	1	0.442846	0.190557	mashr_Brain_Hippocampus.metaxcan_results	12820	0.999766	0.998289
ENSG00000143742.12	SRP9	0.767394	0.442847	0.000113081	1	1	1	0.442847	0.0424884	mashr_Brain_Hippocampus.metaxcan_results	12820	0.999766	0.999481
ENSG00000160783.19	PMF1	0.767337	0.442881	0.00217817	1	1	1	0.442881	0.0642608	mashr_Brain_Hippocampus.metaxcan_results	12820	0.999766	0.999635
ENSG00000126522.16	ASL	-0.767136	0.443001	0.008214	1	1	1	0.443001	0.128483	mashr_Brain_Hippocampus.metaxcan_results	12820	0.999766	0.999799
ENSG00000148655.14	C10orf11	0.767133	0.443002	0.00231962	1	1	1	0.443002	0.16836	mashr_Brain_Hippocampus.metaxcan_results	12820	0.999766	0.999782
ENSG00000127022.14	CANX	0.766868	0.44316	0.0496165	2	2	2	0.417638	0.24339	mashr_Brain_Hippocampus.metaxcan_results	12820	0.999766	0.999302
ENSG00000006837.11	CDKL3	-0.76672	0.443248	0.003306	1	2	2	0.443248	0.139005	mashr_Brain_Hippocampus.metaxcan_results	12820	0.999766	0.999775
ENSG00000133606.10	MKRN1	-0.766474	0.443394	0.000425387	1	1	1	0.443394	0.0974572	mashr_Brain_Hippocampus.metaxcan_results	12820	0.999766	0.999635
ENSG00000147601.13	TERF1	0.766386	0.443446	0.00325589	1	2	2	0.443446	0.0801206	mashr_Brain_Hippocampus.metaxcan_results	12820	0.999766	0.999109
ENSG00000161996.18	WDR90	-0.766381	0.44345	0.0182777	2	2	2	0.0193707	0.19878	mashr_Brain_Hippocampus.metaxcan_results	12820	0.999766	0.999859
ENSG00000160323.18	ADAMTS13	-0.766353	0.443466	0.166212	3	3	3	0.172854	0.373179	mashr_Brain_Hippocampus.metaxcan_results	12820	0.999766	0.999775
ENSG00000135870.11	RC3H1	-0.766046	0.443649	1.2e-08	1	1	1	0.443649	0.00134133	mashr_Brain_Hippocampus.metaxcan_results	12820	0.999766	0.999635
ENSG00000184903.9	IMMP2L	-0.765879	0.443748	0.0131985	2	2	2	0.206575	0.122306	mashr_Brain_Hippocampus.metaxcan_results	12820	0.999766	0.999799
ENSG00000053438.8	NNAT	-0.765844	0.443769	0.000145125	2	2	2	0.429265	0.0526806	mashr_Brain_Hippocampus.metaxcan_results	12820	0.999766	0.999109
ENSG00000115523.16	GNLY	0.765765	0.443816	0.15406	1	1	1	0.443816	0.563571	mashr_Brain_Hippocampus.metaxcan_results	12820	0.999766	0.999635
ENSG00000159882.12	ZNF230	-0.765529	0.443957	4.33e-05	1	1	1	0.443957	0.0468521	mashr_Brain_Hippocampus.metaxcan_results	12820	0.999766	0.999799
ENSG00000181798.2	LINC00471	0.765491	0.443979	0.216251	1	1	1	0.443979	0.790986	mashr_Brain_Hippocampus.metaxcan_results	12820	0.999766	0.999481
ENSG00000165995.18	CACNB2	0.765435	0.444013	3.9e-05	1	1	1	0.444013	0.0542411	mashr_Brain_Hippocampus.metaxcan_results	12820	0.999766	0.999775
ENSG00000119514.6	GALNT12	-0.76538	0.444045	0.003225	1	1	1	0.444045	0.143322	mashr_Brain_Hippocampus.metaxcan_results	12820	0.999766	0.999635
ENSG00000169302.14	STK32A	-0.765181	0.444164	0.00373341	2	2	2	0.337053	0.0801149	mashr_Brain_Hippocampus.metaxcan_results	12820	0.999766	0.999658
ENSG00000100325.14	ASCC2	0.765139	0.444189	0.02255	2	2	2	0.430255	0.386732	mashr_Brain_Hippocampus.metaxcan_results	12820	0.999766	0.999481
ENSG00000104763.18	ASAH1	0.765086	0.44422	0.00897207	2	2	2	0.463852	0.129815	mashr_Brain_Hippocampus.metaxcan_results	12820	0.999766	0.999775
ENSG00000214293.8	APTR	0.764925	0.444316	0.60173	3	3	3	0.291732	1.13899	mashr_Brain_Hippocampus.metaxcan_results	12820	0.999766	0.999782
ENSG00000198939.7	ZFP2	-0.76483	0.444373	0.0174396	3	3	3	0.221569	0.134376	mashr_Brain_Hippocampus.metaxcan_results	12820	0.999766	0.998911
ENSG00000102743.14	SLC25A15	-0.76476	0.444415	0.0177748	1	1	1	0.444415	0.18404	mashr_Brain_Hippocampus.metaxcan_results	12820	0.999766	0.998289
ENSG00000149177.12	PTPRJ	0.764644	0.444484	0.0140622	1	1	1	0.444484	0.241946	mashr_Brain_Hippocampus.metaxcan_results	12820	0.999766	0.998612
ENSG00000159388.5	BTG2	0.764551	0.444539	2.33e-11	1	1	1	0.444539	1.25e-05	mashr_Brain_Hippocampus.metaxcan_results	12820	0.999766	0.999859
ENSG00000103769.9	RAB11A	0.764445	0.444602	2.9e-07	1	1	1	0.444602	0.00103989	mashr_Brain_Hippocampus.metaxcan_results	12820	0.999766	0.999799
ENSG00000186532.11	SMYD4	0.764436	0.444607	0.113867	1	1	1	0.444607	0.511556	mashr_Brain_Hippocampus.metaxcan_results	12820	0.999766	0.999109
ENSG00000145781.8	COMMD10	-0.764054	0.444835	0.113814	2	2	2	0.171114	0.4828	mashr_Brain_Hippocampus.metaxcan_results	12820	0.999766	0.998911
ENSG00000129749.3	CHRNA10	0.764045	0.444841	0.00249339	1	1	1	0.444841	0.0819942	mashr_Brain_Hippocampus.metaxcan_results	12820	0.999766	0.999799
ENSG00000271303.1	SRXN1	0.76404	0.444843	0.0163641	2	2	2	0.441164	0.142013	mashr_Brain_Hippocampus.metaxcan_results	12820	0.999766	0.998289
ENSG00000171574.17	ZNF584	-0.763548	0.445136	0.105191	2	2	2	0.433877	0.347207	mashr_Brain_Hippocampus.metaxcan_results	12820	0.999766	0.998612
ENSG00000226091.7	LINC00937	0.763463	0.445187	0.0381345	1	1	1	0.445187	0.299464	mashr_Brain_Hippocampus.metaxcan_results	12820	0.999766	0.999109
ENSG00000168488.18	ATXN2L	-0.763391	0.44523	0.000159607	1	1	1	0.44523	0.0642552	mashr_Brain_Hippocampus.metaxcan_results	12820	0.999766	0.999775
ENSG00000267534.2	S1PR2	-0.763382	0.445235	0.00365934	1	1	1	0.445235	0.0944091	mashr_Brain_Hippocampus.metaxcan_results	12820	0.999766	0.999859
ENSG00000248698.5	LINC01085	0.762931	0.445505	0.000127539	1	1	1	0.445505	0.0533635	mashr_Brain_Hippocampus.metaxcan_results	12820	0.999766	0.999635
ENSG00000169087.10	HSPBAP1	-0.76292	0.445511	0.023657	2	2	2	0.279698	0.493092	mashr_Brain_Hippocampus.metaxcan_results	12820	0.999766	0.999859
ENSG00000155324.9	GRAMD3	-0.762834	0.445563	0.0062684	1	1	1	0.445563	0.12438	mashr_Brain_Hippocampus.metaxcan_results	12820	0.999766	0.999782
ENSG00000153253.16	SCN3A	0.762787	0.44559	5.84e-07	1	1	1	0.44559	0.00142244	mashr_Brain_Hippocampus.metaxcan_results	12820	0.999766	0.999658
ENSG00000117036.11	ETV3	0.762413	0.445813	6.23e-05	1	1	1	0.445813	0.0438351	mashr_Brain_Hippocampus.metaxcan_results	12820	0.999766	0.999481
ENSG00000112293.14	GPLD1	-0.762311	0.445874	0.00398792	2	2	2	0.401642	0.0961472	mashr_Brain_Hippocampus.metaxcan_results	12820	0.999766	0.999859
ENSG00000163517.14	HDAC11	0.762311	0.445875	0.00276646	2	3	3	0.320852	0.0732814	mashr_Brain_Hippocampus.metaxcan_results	12820	0.999766	0.999782
ENSG00000116198.12	CEP104	-0.762202	0.445939	0.00999462	1	1	1	0.445939	0.177363	mashr_Brain_Hippocampus.metaxcan_results	12820	0.999766	0.999302
ENSG00000154945.6	ANKRD40	-0.762172	0.445957	0.00687338	2	2	2	0.245881	0.131589	mashr_Brain_Hippocampus.metaxcan_results	12820	0.999766	0.999799
ENSG00000160862.12	AZGP1	0.76215	0.445971	0.0159861	1	2	2	0.445971	0.17345	mashr_Brain_Hippocampus.metaxcan_results	12820	0.999766	0.999635
ENSG00000113249.12	HAVCR1	-0.761859	0.446144	0.0109813	1	1	1	0.446144	0.176471	mashr_Brain_Hippocampus.metaxcan_results	12820	0.999766	0.999859
ENSG00000120800.4	UTP20	-0.761824	0.446165	0.00141698	1	1	1	0.446165	0.0735834	mashr_Brain_Hippocampus.metaxcan_results	12820	0.999766	0.999302
ENSG00000174307.6	PHLDA3	-0.761726	0.446223	0.0102542	1	1	1	0.446223	0.151509	mashr_Brain_Hippocampus.metaxcan_results	12820	0.999766	0.998289
ENSG00000119574.12	ZBTB45	0.761702	0.446238	0.00338137	1	2	2	0.446238	0.095745	mashr_Brain_Hippocampus.metaxcan_results	12820	0.999766	0.999859
ENSG00000177051.5	FBXO46	0.761625	0.446284	0.000828247	1	1	1	0.446284	0.0500525	mashr_Brain_Hippocampus.metaxcan_results	12820	0.999766	0.999658
ENSG00000152229.18	PSTPIP2	0.761616	0.446289	7.94e-05	1	1	1	0.446289	0.028774	mashr_Brain_Hippocampus.metaxcan_results	12820	0.999766	0.999859
ENSG00000233208.5	LINC00642	0.761564	0.44632	0.0578048	2	2	2	0.255635	0.284861	mashr_Brain_Hippocampus.metaxcan_results	12820	0.999766	0.999782
ENSG00000163214.20	DHX57	0.761464	0.44638	0.00420676	2	2	2	0.143058	0.127656	mashr_Brain_Hippocampus.metaxcan_results	12820	0.999766	0.999109
ENSG00000231500.6	RPS18	-0.760755	0.446804	0.089155	2	2	2	0.431041	0.678346	mashr_Brain_Hippocampus.metaxcan_results	12820	0.999766	0.999782
ENSG00000160445.10	ZER1	-0.760701	0.446836	5.96e-06	1	1	1	0.446836	0.010244	mashr_Brain_Hippocampus.metaxcan_results	12820	0.999766	0.999782
ENSG00000138629.15	UBL7	0.760694	0.44684	1.45e-05	1	1	1	0.44684	0.0168715	mashr_Brain_Hippocampus.metaxcan_results	12820	0.999766	0.999775
ENSG00000141750.6	STAC2	0.760592	0.446901	2.45e-05	1	1	1	0.446901	0.0162312	mashr_Brain_Hippocampus.metaxcan_results	12820	0.999766	0.999658
ENSG00000281392.1	LINC00506	-0.760253	0.447104	0.00389909	2	2	2	0.490172	0.126235	mashr_Brain_Hippocampus.metaxcan_results	12820	0.999766	0.999782
ENSG00000273181.1	RP11-778D9.13	0.760246	0.447108	0.0162409	2	2	2	0.443918	0.233046	mashr_Brain_Hippocampus.metaxcan_results	12820	0.999766	0.999799
ENSG00000198018.6	ENTPD7	0.760085	0.447204	0.00420848	2	2	2	0.446288	0.0944989	mashr_Brain_Hippocampus.metaxcan_results	12820	0.999766	0.999799
ENSG00000120549.17	KIAA1217	0.759923	0.447301	3.18e-09	1	1	1	0.447301	0.000123314	mashr_Brain_Hippocampus.metaxcan_results	12820	0.999766	0.998911
ENSG00000156804.7	FBXO32	-0.759794	0.447378	0.00184853	1	1	1	0.447378	0.126057	mashr_Brain_Hippocampus.metaxcan_results	12820	0.999766	0.999782
ENSG00000119383.19	PTPA	0.759387	0.447621	0.00440751	1	2	2	0.447621	0.177802	mashr_Brain_Hippocampus.metaxcan_results	12820	0.999766	0.998289
ENSG00000138073.13	PREB	-0.759274	0.447689	0.00014966	1	1	1	0.447689	0.0220238	mashr_Brain_Hippocampus.metaxcan_results	12820	0.999766	0.999481
ENSG00000145908.12	ZNF300	0.759137	0.447771	0.00625303	1	2	2	0.447771	0.205047	mashr_Brain_Hippocampus.metaxcan_results	12820	0.999766	0.999481
ENSG00000113558.18	SKP1	0.759033	0.447833	0.00242759	1	2	2	0.447833	0.130212	mashr_Brain_Hippocampus.metaxcan_results	12820	0.999766	0.999635
ENSG00000188092.14	GPR89B	-0.759031	0.447834	0.0053343	1	2	2	0.447834	0.291819	mashr_Brain_Hippocampus.metaxcan_results	12820	0.999766	0.998289
ENSG00000163605.14	PPP4R2	-0.758923	0.447899	0.00452377	1	1	1	0.447899	0.096931	mashr_Brain_Hippocampus.metaxcan_results	12820	0.999766	0.999109
ENSG00000139370.11	SLC15A4	0.758756	0.447999	0.00418988	1	1	1	0.447999	0.0977323	mashr_Brain_Hippocampus.metaxcan_results	12820	0.999766	0.999775
ENSG00000137460.8	FHDC1	-0.758739	0.448009	0.00132195	1	1	1	0.448009	0.145272	mashr_Brain_Hippocampus.metaxcan_results	12820	0.999766	0.999859
ENSG00000135968.20	GCC2	-0.758688	0.448039	0.00428342	2	2	2	0.519236	0.0931196	mashr_Brain_Hippocampus.metaxcan_results	12820	0.999766	0.999782
ENSG00000254087.7	LYN	0.758612	0.448084	0.00205964	2	2	2	0.532396	0.070358	mashr_Brain_Hippocampus.metaxcan_results	12820	0.999766	0.998911
ENSG00000256443.1	RP11-794G24.1	0.758598	0.448093	8.37e-07	1	1	1	0.448093	0.00383992	mashr_Brain_Hippocampus.metaxcan_results	12820	0.999766	0.999302
ENSG00000230658.1	KLHL7-AS1	-0.758574	0.448108	1.96888	2	2	2	0.411187	1.14208	mashr_Brain_Hippocampus.metaxcan_results	12820	0.999766	0.998612
ENSG00000196754.10	S100A2	-0.758531	0.448133	1.68e-05	1	1	1	0.448133	0.0136123	mashr_Brain_Hippocampus.metaxcan_results	12820	0.999766	0.998911
ENSG00000049167.13	ERCC8	-0.758454	0.448179	0.0110534	2	2	2	0.362019	0.188858	mashr_Brain_Hippocampus.metaxcan_results	12820	0.999766	0.999775
ENSG00000173436.13	MINOS1	-0.758404	0.448209	0.0082118	2	2	2	0.317086	0.133819	mashr_Brain_Hippocampus.metaxcan_results	12820	0.999766	0.999481
ENSG00000171865.9	RNASEH1	-0.758366	0.448232	5.8e-05	1	1	1	0.448232	0.0174707	mashr_Brain_Hippocampus.metaxcan_results	12820	0.999766	0.999775
ENSG00000133627.17	ACTR3B	0.75835	0.448242	1.17e-05	1	1	1	0.448242	0.0107377	mashr_Brain_Hippocampus.metaxcan_results	12820	0.999766	0.999658
ENSG00000136104.19	RNASEH2B	0.758064	0.448412	0.276378	2	2	2	0.437782	1.39304	mashr_Brain_Hippocampus.metaxcan_results	12820	0.999766	0.999481
ENSG00000175646.3	PRM1	-0.758023	0.448437	1.45e-07	1	1	1	0.448437	0.000576872	mashr_Brain_Hippocampus.metaxcan_results	12820	0.999766	0.998612
ENSG00000187642.9	PERM1	-0.757669	0.448649	0.0206836	2	2	2	0.435971	0.212304	mashr_Brain_Hippocampus.metaxcan_results	12820	0.999766	0.998289
ENSG00000250668.1	LINC02123	-0.757621	0.448678	0.00267613	1	1	1	0.448678	0.0824378	mashr_Brain_Hippocampus.metaxcan_results	12820	0.999766	0.999481
ENSG00000184381.18	PLA2G6	0.757616	0.448681	0.0545349	2	2	2	0.229856	0.188565	mashr_Brain_Hippocampus.metaxcan_results	12820	0.999766	0.999481
ENSG00000103199.13	ZNF500	0.757573	0.448707	0.126022	2	2	2	0.408931	0.407723	mashr_Brain_Hippocampus.metaxcan_results	12820	0.999766	0.999635
ENSG00000117016.9	RIMS3	0.757461	0.448774	0.000346995	2	2	2	0.0857058	0.0319863	mashr_Brain_Hippocampus.metaxcan_results	12820	0.999766	0.998911
ENSG00000163382.11	NAXE	-0.757309	0.448865	0.00660979	2	4	4	0.289182	0.237844	mashr_Brain_Hippocampus.metaxcan_results	12820	0.999766	0.998289
ENSG00000214650.2	RP11-83B20.1	-0.757296	0.448873	7.6e-06	1	1	1	0.448873	0.0046964	mashr_Brain_Hippocampus.metaxcan_results	12820	0.999766	0.998612
ENSG00000274902.1	RP1-197B17.4	-0.757088	0.448997	0.00325164	1	1	1	0.448997	0.150209	mashr_Brain_Hippocampus.metaxcan_results	12820	0.999766	0.999302
ENSG00000155099.7	TMEM55A	-0.757002	0.449049	4.16e-05	1	1	1	0.449049	0.0172469	mashr_Brain_Hippocampus.metaxcan_results	12820	0.999766	0.998289
ENSG00000138778.11	CENPE	-0.756955	0.449077	0.038802	2	2	2	0.14343	0.35478	mashr_Brain_Hippocampus.metaxcan_results	12820	0.999766	0.999782
ENSG00000126790.11	L3HYPDH	0.756948	0.449081	0.282414	3	4	4	0.184456	0.706455	mashr_Brain_Hippocampus.metaxcan_results	12820	0.999766	0.999481
ENSG00000156970.12	BUB1B	0.756938	0.449087	0.000657106	1	1	1	0.449087	0.0496861	mashr_Brain_Hippocampus.metaxcan_results	12820	0.999766	0.998612
ENSG00000175426.10	PCSK1	0.756884	0.449119	8.85e-07	1	1	1	0.449119	0.00218	mashr_Brain_Hippocampus.metaxcan_results	12820	0.999766	0.999109
ENSG00000124279.11	FASTKD3	0.756874	0.449125	0.0182309	3	3	3	0.299188	0.28888	mashr_Brain_Hippocampus.metaxcan_results	12820	0.999766	0.999782
ENSG00000173933.19	RBM4	-0.756761	0.449193	0.000221635	1	1	1	0.449193	0.0369865	mashr_Brain_Hippocampus.metaxcan_results	12820	0.999766	0.998612
ENSG00000183019.7	MCEMP1	-0.75673	0.449212	3.93e-05	1	1	1	0.449212	0.0348117	mashr_Brain_Hippocampus.metaxcan_results	12820	0.999766	0.999658
ENSG00000118997.13	DNAH7	-0.756698	0.449231	0.0397365	1	1	1	0.449231	0.293227	mashr_Brain_Hippocampus.metaxcan_results	12820	0.999766	0.999481
ENSG00000144741.17	SLC25A26	-0.756499	0.44935	0.19665	1	1	1	0.44935	0.670922	mashr_Brain_Hippocampus.metaxcan_results	12820	0.999766	0.998612
ENSG00000163870.14	TPRA1	-0.756402	0.449408	0.030279	2	2	2	0.42184	0.268132	mashr_Brain_Hippocampus.metaxcan_results	12820	0.999766	0.998289
ENSG00000229017.6	LINC01277	0.756174	0.449545	0.00756213	2	2	2	0.215375	0.253935	mashr_Brain_Hippocampus.metaxcan_results	12820	0.999766	0.999775
ENSG00000184967.6	NOC4L	-0.75612	0.449577	0.00755663	2	2	2	0.0346127	0.154362	mashr_Brain_Hippocampus.metaxcan_results	12820	0.999766	0.999782
ENSG00000165264.10	NDUFB6	0.755782	0.44978	0.00123897	1	1	1	0.44978	0.0577049	mashr_Brain_Hippocampus.metaxcan_results	12820	0.999766	0.999799
ENSG00000231010.1	RP6-109B7.2	-0.755554	0.449916	1.26e-05	1	1	1	0.449916	0.00830689	mashr_Brain_Hippocampus.metaxcan_results	12820	0.999766	0.999481
ENSG00000163864.15	NMNAT3	-0.755399	0.450009	0.0277704	3	3	3	0.160483	0.180022	mashr_Brain_Hippocampus.metaxcan_results	12820	0.999766	0.998911
ENSG00000182324.6	KCNJ14	-0.755263	0.450091	0.00295022	1	1	1	0.450091	0.217021	mashr_Brain_Hippocampus.metaxcan_results	12820	0.999766	0.999109
ENSG00000088538.12	DOCK3	0.755064	0.450211	0.000210378	1	1	1	0.450211	0.031871	mashr_Brain_Hippocampus.metaxcan_results	12820	0.999766	0.999782
ENSG00000147459.17	DOCK5	-0.75495	0.450279	5.95e-05	2	2	2	0.0789588	0.0389871	mashr_Brain_Hippocampus.metaxcan_results	12820	0.999766	0.999775
ENSG00000060558.3	GNA15	-0.754911	0.450302	0.0612853	1	1	1	0.450302	0.398508	mashr_Brain_Hippocampus.metaxcan_results	12820	0.999766	0.999799
ENSG00000163882.9	POLR2H	0.754859	0.450333	0.0018147	1	1	1	0.450333	0.0688181	mashr_Brain_Hippocampus.metaxcan_results	12820	0.999766	0.999109
ENSG00000165512.4	ZNF22	-0.754766	0.45039	0.0012036	2	2	2	0.430236	0.105325	mashr_Brain_Hippocampus.metaxcan_results	12820	0.999766	0.999799
ENSG00000088876.11	ZNF343	-0.754744	0.450403	0.00376663	1	1	1	0.450403	0.0843182	mashr_Brain_Hippocampus.metaxcan_results	12820	0.999766	0.999481
ENSG00000198791.11	CNOT7	-0.754669	0.450448	0.0251697	2	2	2	0.445827	0.513387	mashr_Brain_Hippocampus.metaxcan_results	12820	0.999766	0.998612
ENSG00000106399.11	RPA3	0.754426	0.450593	0.0112708	1	1	1	0.450593	0.228042	mashr_Brain_Hippocampus.metaxcan_results	12820	0.999766	0.999782
ENSG00000197465.13	GYPE	-0.754312	0.450662	0.00101039	1	1	1	0.450662	0.0779553	mashr_Brain_Hippocampus.metaxcan_results	12820	0.999766	0.999859
ENSG00000138964.16	PARVG	0.754287	0.450677	0.00194002	1	1	1	0.450677	0.0610725	mashr_Brain_Hippocampus.metaxcan_results	12820	0.999766	0.998911
ENSG00000156261.12	CCT8	0.754222	0.450716	0.0154429	2	2	2	0.143565	0.270357	mashr_Brain_Hippocampus.metaxcan_results	12820	0.999766	0.999302
ENSG00000243725.6	TTC4	-0.75409	0.450795	0.112044	2	2	2	0.226989	0.976766	mashr_Brain_Hippocampus.metaxcan_results	12820	0.999766	0.998289
ENSG00000109323.8	MANBA	-0.753991	0.450855	0.000327626	1	1	1	0.450855	0.100498	mashr_Brain_Hippocampus.metaxcan_results	12820	0.999766	0.999782
ENSG00000141564.13	RPTOR	0.753755	0.450996	0.000404086	1	1	1	0.450996	0.0331366	mashr_Brain_Hippocampus.metaxcan_results	12820	0.999766	0.999782
ENSG00000196353.11	CPNE4	-0.753704	0.451027	7.44e-05	1	1	1	0.451027	0.0344623	mashr_Brain_Hippocampus.metaxcan_results	12820	0.999766	0.998289
ENSG00000104823.8	ECH1	-0.75341	0.451204	0.0169257	1	1	1	0.451204	0.185445	mashr_Brain_Hippocampus.metaxcan_results	12820	0.999766	0.999635
ENSG00000176749.8	CDK5R1	-0.753285	0.451278	7.05e-06	1	1	1	0.451278	0.00533757	mashr_Brain_Hippocampus.metaxcan_results	12820	0.999766	0.999782
ENSG00000164023.14	SGMS2	0.753196	0.451332	0.000198717	1	1	1	0.451332	0.0371331	mashr_Brain_Hippocampus.metaxcan_results	12820	0.999766	0.999481
ENSG00000248184.1	RP11-231C18.1	0.753168	0.451349	0.0529659	2	2	2	0.272676	0.318192	mashr_Brain_Hippocampus.metaxcan_results	12820	0.999766	0.998612
ENSG00000219545.11	UMAD1	0.753165	0.451351	2.96e-07	1	1	1	0.451351	0.00666866	mashr_Brain_Hippocampus.metaxcan_results	12820	0.999766	0.999782
ENSG00000165215.6	CLDN3	-0.753114	0.451381	0.00144379	1	1	1	0.451381	0.0603631	mashr_Brain_Hippocampus.metaxcan_results	12820	0.999766	0.998612
ENSG00000131400.7	NAPSA	0.753112	0.451383	1.27e-05	1	1	1	0.451383	0.0168334	mashr_Brain_Hippocampus.metaxcan_results	12820	0.999766	0.998289
ENSG00000072135.12	PTPN18	-0.753096	0.451392	0.0066885	2	2	2	0.160251	0.150808	mashr_Brain_Hippocampus.metaxcan_results	12820	0.999766	0.999859
ENSG00000162377.5	COA7	0.753023	0.451436	0.0255314	1	1	1	0.451436	0.229478	mashr_Brain_Hippocampus.metaxcan_results	12820	0.999766	0.999799
ENSG00000149554.12	CHEK1	-0.752892	0.451515	0.0840366	2	2	2	0.453368	0.528189	mashr_Brain_Hippocampus.metaxcan_results	12820	0.999766	0.999775
ENSG00000140465.13	CYP1A1	-0.752814	0.451562	0.0349558	3	3	3	0.0337242	0.417932	mashr_Brain_Hippocampus.metaxcan_results	12820	0.999766	0.999658
ENSG00000256870.2	SLC5A8	0.752745	0.451603	0.00365945	1	1	1	0.451603	0.114855	mashr_Brain_Hippocampus.metaxcan_results	12820	0.999766	0.999481
ENSG00000132185.16	FCRLA	-0.752716	0.451621	0.0277323	2	2	2	0.181923	0.258512	mashr_Brain_Hippocampus.metaxcan_results	12820	0.999766	0.998289
ENSG00000168394.10	TAP1	-0.751829	0.452154	0.00838715	1	1	1	0.452154	0.12765	mashr_Brain_Hippocampus.metaxcan_results	12820	0.999766	0.999109
ENSG00000173273.15	TNKS	0.751655	0.452259	0.0205873	1	1	1	0.452259	0.248753	mashr_Brain_Hippocampus.metaxcan_results	12820	0.999766	0.999859
ENSG00000253669.3	KB-1732A1.1	-0.751636	0.45227	0.0258592	2	2	2	0.525886	0.233697	mashr_Brain_Hippocampus.metaxcan_results	12820	0.999766	0.999302
ENSG00000100889.11	PCK2	0.751528	0.452335	0.0328878	1	1	1	0.452335	0.270253	mashr_Brain_Hippocampus.metaxcan_results	12820	0.999766	0.999799
ENSG00000224940.8	PRRT4	-0.751521	0.452339	0.00195229	2	2	2	0.453505	0.0802832	mashr_Brain_Hippocampus.metaxcan_results	12820	0.999766	0.998612
ENSG00000171298.12	GAA	0.751431	0.452394	0.559655	3	3	3	0.290369	0.606788	mashr_Brain_Hippocampus.metaxcan_results	12820	0.999766	0.998911
ENSG00000198298.12	ZNF485	-0.751419	0.4524	0.000363693	2	2	2	0.560315	0.0617422	mashr_Brain_Hippocampus.metaxcan_results	12820	0.999766	0.999109
ENSG00000100504.16	PYGL	-0.751175	0.452547	0.00958273	2	2	2	0.475638	0.355741	mashr_Brain_Hippocampus.metaxcan_results	12820	0.999766	0.999481
ENSG00000154096.13	THY1	0.751095	0.452595	0.00349616	3	3	3	0.194565	0.11803	mashr_Brain_Hippocampus.metaxcan_results	12820	0.999766	0.999302
ENSG00000175322.11	ZNF519	0.751088	0.4526	0.0365694	2	2	2	0.286556	0.262301	mashr_Brain_Hippocampus.metaxcan_results	12820	0.999766	0.999775
ENSG00000166794.4	PPIB	0.750896	0.452715	1.75e-05	2	2	2	0.382791	0.0126298	mashr_Brain_Hippocampus.metaxcan_results	12820	0.999766	0.999302
ENSG00000137843.11	PAK6	-0.750862	0.452736	2.34e-07	1	1	1	0.452736	0.00108967	mashr_Brain_Hippocampus.metaxcan_results	12820	0.999766	0.999109
ENSG00000145088.8	EAF2	-0.750826	0.452758	0.00678869	1	1	1	0.452758	0.113679	mashr_Brain_Hippocampus.metaxcan_results	12820	0.999766	0.999109
ENSG00000111676.14	ATN1	0.750604	0.452891	0.0125319	2	2	2	0.446301	0.176409	mashr_Brain_Hippocampus.metaxcan_results	12820	0.999766	0.999635
ENSG00000239389.7	PCDHA13	0.750539	0.45293	0.175697	1	1	1	0.45293	0.622764	mashr_Brain_Hippocampus.metaxcan_results	12820	0.999766	0.999109
ENSG00000134369.15	NAV1	-0.750515	0.452944	9.64e-06	1	1	1	0.452944	0.013771	mashr_Brain_Hippocampus.metaxcan_results	12820	0.999766	0.998911
ENSG00000148356.13	LRSAM1	0.75024	0.45311	0.000628705	2	2	2	0.106976	0.0662279	mashr_Brain_Hippocampus.metaxcan_results	12820	0.999766	0.998612
ENSG00000002016.17	RAD52	0.750141	0.45317	0.0213848	1	1	1	0.45317	0.294895	mashr_Brain_Hippocampus.metaxcan_results	12820	0.999766	0.999635
ENSG00000134901.12	KDELC1	-0.749942	0.453289	0.00122254	1	1	1	0.453289	0.13368	mashr_Brain_Hippocampus.metaxcan_results	12820	0.999766	0.998612
ENSG00000204291.10	COL15A1	-0.749756	0.453401	0.000732737	1	1	1	0.453401	0.0381894	mashr_Brain_Hippocampus.metaxcan_results	12820	0.999766	0.999109
ENSG00000239672.7	NME1	-0.749688	0.453443	0.0272628	2	2	2	0.193847	0.205146	mashr_Brain_Hippocampus.metaxcan_results	12820	0.999766	0.999658
ENSG00000165474.5	GJB2	-0.749527	0.45354	0.0140368	1	1	1	0.45354	0.277432	mashr_Brain_Hippocampus.metaxcan_results	12820	0.999766	0.999481
ENSG00000075785.12	RAB7A	-0.74936	0.45364	0.00144297	1	1	1	0.45364	0.100063	mashr_Brain_Hippocampus.metaxcan_results	12820	0.999766	0.998612
ENSG00000125148.6	MT2A	-0.74934	0.453652	0.00232701	1	1	1	0.453652	0.0908589	mashr_Brain_Hippocampus.metaxcan_results	12820	0.999766	0.999109
ENSG00000169908.11	TM4SF1	-0.749203	0.453735	0.0010011	1	1	1	0.453735	0.126419	mashr_Brain_Hippocampus.metaxcan_results	12820	0.999766	0.999775
ENSG00000132199.18	ENOSF1	-0.748992	0.453862	0.0239945	2	2	2	0.38186	0.211019	mashr_Brain_Hippocampus.metaxcan_results	12820	0.999766	0.999859
ENSG00000116747.12	TROVE2	-0.74888	0.45393	0.000761674	1	1	1	0.45393	0.0464087	mashr_Brain_Hippocampus.metaxcan_results	12820	0.999766	0.999782
ENSG00000118707.9	TGIF2	-0.74842	0.454207	5.3e-07	1	1	1	0.454207	0.00518454	mashr_Brain_Hippocampus.metaxcan_results	12820	0.999766	0.998911
ENSG00000149380.11	P4HA3	0.748402	0.454218	0.0118305	1	2	2	0.454218	0.161037	mashr_Brain_Hippocampus.metaxcan_results	12820	0.999766	0.998911
ENSG00000235597.1	LINC01102	0.74826	0.454304	6.71e-06	1	1	1	0.454304	0.0143827	mashr_Brain_Hippocampus.metaxcan_results	12820	0.999766	0.999782
ENSG00000169981.10	ZNF35	0.748004	0.454458	4.44e-05	1	1	1	0.454458	0.012705	mashr_Brain_Hippocampus.metaxcan_results	12820	0.999766	0.999782
ENSG00000134256.12	CD101	0.747949	0.454491	0.0189621	2	2	2	0.22565	0.241894	mashr_Brain_Hippocampus.metaxcan_results	12820	0.999766	0.999635
ENSG00000204439.3	C6orf47	-0.747444	0.454795	0.000599278	2	2	2	0.101517	0.0983245	mashr_Brain_Hippocampus.metaxcan_results	12820	0.999766	0.999799
ENSG00000269961.1	CTD-2033C11.1	-0.746984	0.455073	0.00791344	1	1	1	0.455073	0.266569	mashr_Brain_Hippocampus.metaxcan_results	12820	0.999766	0.999775
ENSG00000188730.4	VWC2	0.746837	0.455162	8.72e-06	2	2	2	0.468204	0.00620965	mashr_Brain_Hippocampus.metaxcan_results	12820	0.999766	0.998911
ENSG00000136161.12	RCBTB2	-0.746595	0.455308	0.000420374	1	2	2	0.455308	0.050222	mashr_Brain_Hippocampus.metaxcan_results	12820	0.999766	0.999775
ENSG00000101343.14	CRNKL1	-0.746444	0.455399	0.00178221	2	2	2	0.222323	0.0974942	mashr_Brain_Hippocampus.metaxcan_results	12820	0.999766	0.999658
ENSG00000151748.14	SAV1	0.746206	0.455543	0.00380325	1	2	2	0.455543	0.0855694	mashr_Brain_Hippocampus.metaxcan_results	12820	0.999766	0.998612
ENSG00000076984.17	MAP2K7	-0.746135	0.455586	0.000147546	2	2	2	0.324029	0.0395025	mashr_Brain_Hippocampus.metaxcan_results	12820	0.999766	0.998289
ENSG00000261594.3	TPBGL	-0.746072	0.455624	3.84e-06	1	1	1	0.455624	0.00748985	mashr_Brain_Hippocampus.metaxcan_results	12820	0.999766	0.999109
ENSG00000136868.10	SLC31A1	-0.746034	0.455647	0.00780576	1	2	2	0.455647	0.136349	mashr_Brain_Hippocampus.metaxcan_results	12820	0.999766	0.999481
ENSG00000277587.1	CTD-3116E22.8	-0.745852	0.455757	0.732784	2	2	2	0.396834	0.779828	mashr_Brain_Hippocampus.metaxcan_results	12820	0.999766	0.998911
ENSG00000090863.11	GLG1	0.745542	0.455944	0.000835892	2	2	2	0.329523	0.0911165	mashr_Brain_Hippocampus.metaxcan_results	12820	0.999766	0.999782
ENSG00000187566.5	NHLRC1	-0.745504	0.455967	0.00431903	2	2	2	0.0711969	0.157357	mashr_Brain_Hippocampus.metaxcan_results	12820	0.999766	0.999635
ENSG00000260077.1	RP11-254F7.2	0.74549	0.455976	0.0766126	2	3	3	0.125724	0.552541	mashr_Brain_Hippocampus.metaxcan_results	12820	0.999766	0.999658
ENSG00000197603.13	C5orf42	0.745403	0.456028	0.000977683	2	2	2	0.472409	0.115102	mashr_Brain_Hippocampus.metaxcan_results	12820	0.999766	0.999481
ENSG00000272711.1	RP11-259N19.1	0.7454	0.45603	0.000232911	1	2	2	0.45603	0.0267331	mashr_Brain_Hippocampus.metaxcan_results	12820	0.999766	0.999635
ENSG00000158077.4	NLRP14	-0.745348	0.456061	0.00159737	2	2	2	0.479942	0.0935322	mashr_Brain_Hippocampus.metaxcan_results	12820	0.999766	0.999782
ENSG00000257335.8	MGAM	-0.745151	0.45618	0.183634	3	3	3	0.305047	0.415996	mashr_Brain_Hippocampus.metaxcan_results	12820	0.999766	0.998911
ENSG00000125630.15	POLR1B	-0.745108	0.456206	0.226526	1	1	1	0.456206	1.19931	mashr_Brain_Hippocampus.metaxcan_results	12820	0.999766	0.999799
ENSG00000152213.3	ARL11	0.744827	0.456377	6.37e-06	1	1	1	0.456377	0.0156156	mashr_Brain_Hippocampus.metaxcan_results	12820	0.999766	0.998612
ENSG00000073331.17	ALPK1	0.744696	0.456456	4.07e-06	1	1	1	0.456456	0.00285539	mashr_Brain_Hippocampus.metaxcan_results	12820	0.999766	0.999775
ENSG00000023909.9	GCLM	-0.744615	0.456504	0.0115942	1	1	1	0.456504	0.187842	mashr_Brain_Hippocampus.metaxcan_results	12820	0.999766	0.999302
ENSG00000214026.10	MRPL23	-0.744612	0.456507	0.334228	1	1	1	0.456507	1.06419	mashr_Brain_Hippocampus.metaxcan_results	12820	0.999766	0.999775
ENSG00000079263.18	SP140	0.744528	0.456557	3.93e-05	1	1	1	0.456557	0.0144529	mashr_Brain_Hippocampus.metaxcan_results	12820	0.999766	0.998911
ENSG00000197430.10	OPALIN	-0.744482	0.456585	0.00131785	1	1	1	0.456585	0.0901898	mashr_Brain_Hippocampus.metaxcan_results	12820	0.999766	0.999782
ENSG00000169508.6	GPR183	-0.744376	0.456649	0.000613409	1	1	1	0.456649	0.0346346	mashr_Brain_Hippocampus.metaxcan_results	12820	0.999766	0.999782
ENSG00000152705.7	CATSPER3	0.744306	0.456692	0.00642097	1	1	1	0.456692	0.24232	mashr_Brain_Hippocampus.metaxcan_results	12820	0.999766	0.999775
ENSG00000230051.1	CTA-929C8.8	0.744177	0.456769	0.00942128	1	1	1	0.456769	0.183052	mashr_Brain_Hippocampus.metaxcan_results	12820	0.999766	0.999782
ENSG00000123104.11	ITPR2	-0.744167	0.456776	0.00548211	2	2	2	0.0863673	0.0718693	mashr_Brain_Hippocampus.metaxcan_results	12820	0.999766	0.999799
ENSG00000127666.9	TICAM1	-0.744125	0.456801	0.000171173	1	1	1	0.456801	0.0375796	mashr_Brain_Hippocampus.metaxcan_results	12820	0.999766	0.999302
ENSG00000070669.16	ASNS	0.743999	0.456877	0.00097376	2	2	2	0.419594	0.0787016	mashr_Brain_Hippocampus.metaxcan_results	12820	0.999766	0.998289
ENSG00000117595.10	IRF6	0.7438	0.456998	0.0954163	2	2	2	0.36168	0.285421	mashr_Brain_Hippocampus.metaxcan_results	12820	0.999766	0.998289
ENSG00000188290.10	HES4	0.74375	0.457028	0.00167336	1	1	1	0.457028	0.058509	mashr_Brain_Hippocampus.metaxcan_results	12820	0.999766	0.999782
ENSG00000121621.6	KIF18A	-0.743641	0.457094	3.61e-06	2	2	2	0.426906	0.00453616	mashr_Brain_Hippocampus.metaxcan_results	12820	0.999766	0.998289
ENSG00000117010.15	ZNF684	0.743514	0.45717	0.00295033	1	1	1	0.45717	0.170775	mashr_Brain_Hippocampus.metaxcan_results	12820	0.999766	0.999799
ENSG00000119326.14	CTNNAL1	0.74342	0.457227	0.0507312	3	3	3	0.431222	0.67569	mashr_Brain_Hippocampus.metaxcan_results	12820	0.999766	0.999859
ENSG00000134201.10	GSTM5	0.743419	0.457228	0.448601	4	5	5	0.290853	0.810671	mashr_Brain_Hippocampus.metaxcan_results	12820	0.999766	0.999859
ENSG00000144191.11	CNGA3	-0.74336	0.457263	0.00135599	2	2	2	0.394823	0.105219	mashr_Brain_Hippocampus.metaxcan_results	12820	0.999766	0.999635
ENSG00000176155.18	CCDC57	0.743231	0.457342	0.0218092	1	1	1	0.457342	0.210266	mashr_Brain_Hippocampus.metaxcan_results	12820	0.999766	0.998911
ENSG00000106244.12	PDAP1	-0.743168	0.45738	2.96e-05	1	1	1	0.45738	0.0122975	mashr_Brain_Hippocampus.metaxcan_results	12820	0.999766	0.999481
ENSG00000204991.10	SPIRE2	-0.743153	0.457389	0.0100068	1	2	2	0.457389	0.149133	mashr_Brain_Hippocampus.metaxcan_results	12820	0.999766	0.999635
ENSG00000143013.12	LMO4	-0.743111	0.457414	0.000128341	1	1	1	0.457414	0.0320698	mashr_Brain_Hippocampus.metaxcan_results	12820	0.999766	0.998612
ENSG00000110811.19	P3H3	0.74295	0.457512	0.00647151	1	1	1	0.457512	0.112832	mashr_Brain_Hippocampus.metaxcan_results	12820	0.999766	0.998289
ENSG00000100225.17	FBXO7	-0.742881	0.457554	0.0932161	2	2	2	0.495038	0.270193	mashr_Brain_Hippocampus.metaxcan_results	12820	0.999766	0.999859
ENSG00000162733.16	DDR2	0.742733	0.457644	1.71e-06	1	1	1	0.457644	0.00422373	mashr_Brain_Hippocampus.metaxcan_results	12820	0.999766	0.999658
ENSG00000204128.5	C2orf72	0.742637	0.457702	0.0062461	1	1	1	0.457702	0.123183	mashr_Brain_Hippocampus.metaxcan_results	12820	0.999766	0.998911
ENSG00000163093.11	BBS5	-0.742576	0.457738	2.98e-06	1	1	1	0.457738	0.00488794	mashr_Brain_Hippocampus.metaxcan_results	12820	0.999766	0.999481
ENSG00000005471.15	ABCB4	-0.742563	0.457747	0.0528709	1	1	1	0.457747	0.366359	mashr_Brain_Hippocampus.metaxcan_results	12820	0.999766	0.998612
ENSG00000272894.5	RP5-1159O4.1	0.742112	0.45802	0.0739546	3	3	3	0.261752	0.443406	mashr_Brain_Hippocampus.metaxcan_results	12820	0.999766	0.999782
ENSG00000090520.11	DNAJB11	0.74206	0.458051	0.0113651	1	1	1	0.458051	0.211397	mashr_Brain_Hippocampus.metaxcan_results	12820	0.999766	0.999302
ENSG00000105880.4	DLX5	0.741945	0.458121	3.51e-05	1	1	1	0.458121	0.0106782	mashr_Brain_Hippocampus.metaxcan_results	12820	0.999766	0.999658
ENSG00000231690.2	LINC00574	0.741809	0.458203	0.0846565	2	2	2	0.372132	0.380862	mashr_Brain_Hippocampus.metaxcan_results	12820	0.999766	0.999859
ENSG00000118495.18	PLAGL1	0.741722	0.458256	6.7e-06	1	1	1	0.458256	0.00836	mashr_Brain_Hippocampus.metaxcan_results	12820	0.999766	0.999109
ENSG00000139219.17	COL2A1	0.741638	0.458307	4.05e-05	1	1	1	0.458307	0.0187979	mashr_Brain_Hippocampus.metaxcan_results	12820	0.999766	0.999775
ENSG00000083844.10	ZNF264	0.741608	0.458325	0.00282637	1	1	1	0.458325	0.137855	mashr_Brain_Hippocampus.metaxcan_results	12820	0.999766	0.998289
ENSG00000100038.19	TOP3B	0.74132	0.458499	0.000938579	1	1	1	0.458499	0.117131	mashr_Brain_Hippocampus.metaxcan_results	12820	0.999766	0.998289
ENSG00000065802.11	ASB1	-0.741109	0.458627	0.00700583	2	2	2	0.513222	0.111387	mashr_Brain_Hippocampus.metaxcan_results	12820	0.999766	0.999635
ENSG00000242474.2	AC093627.9	-0.741023	0.45868	0.0126964	2	2	2	0.248439	0.513441	mashr_Brain_Hippocampus.metaxcan_results	12820	0.999766	0.999635
ENSG00000105617.3	LENG1	0.740882	0.458765	0.00107019	2	2	2	0.437701	0.0928199	mashr_Brain_Hippocampus.metaxcan_results	12820	0.999766	0.998612
ENSG00000182263.13	FIGN	0.740779	0.458828	0.000116574	1	2	2	0.458828	0.0255568	mashr_Brain_Hippocampus.metaxcan_results	12820	0.999766	0.999109
ENSG00000128652.11	HOXD3	0.74065	0.458906	0.000428444	2	2	2	0.353945	0.0684294	mashr_Brain_Hippocampus.metaxcan_results	12820	0.999766	0.999302
ENSG00000125445.10	MRPS7	-0.740645	0.458908	0.0106638	1	1	1	0.458908	0.194564	mashr_Brain_Hippocampus.metaxcan_results	12820	0.999766	0.999859
ENSG00000116957.12	TBCE	-0.740632	0.458917	0.00895101	2	2	2	0.453321	0.20184	mashr_Brain_Hippocampus.metaxcan_results	12820	0.999766	0.998612
ENSG00000122873.11	CISD1	0.74012	0.459227	5.26e-06	1	1	1	0.459227	0.00916646	mashr_Brain_Hippocampus.metaxcan_results	12820	0.999766	0.998612
ENSG00000204866.8	IGFL2	0.740028	0.459283	0.130076	2	2	2	0.0255806	0.554172	mashr_Brain_Hippocampus.metaxcan_results	12820	0.999766	0.998612
ENSG00000165813.18	CCDC186	-0.739863	0.459383	0.000840255	1	1	1	0.459383	0.0719864	mashr_Brain_Hippocampus.metaxcan_results	12820	0.999766	0.998911
ENSG00000168090.9	COPS6	-0.739727	0.459465	0.00226345	1	2	2	0.459465	0.141098	mashr_Brain_Hippocampus.metaxcan_results	12820	0.999766	0.999481
ENSG00000079337.15	RAPGEF3	0.739417	0.459654	0.0522576	2	2	2	0.162964	0.507275	mashr_Brain_Hippocampus.metaxcan_results	12820	0.999766	0.999859
ENSG00000205531.12	NAP1L4	0.739407	0.45966	0.0215435	2	2	2	0.183879	0.225413	mashr_Brain_Hippocampus.metaxcan_results	12820	0.999766	0.999782
ENSG00000223403.3	MEG9	0.739231	0.459767	0.00489093	2	2	2	0.419946	0.12594	mashr_Brain_Hippocampus.metaxcan_results	12820	0.999766	0.999799
ENSG00000196196.2	HRCT1	0.739156	0.459812	0.0744417	1	1	1	0.459812	0.457155	mashr_Brain_Hippocampus.metaxcan_results	12820	0.999766	0.998612
ENSG00000172680.1	MOS	-0.739006	0.459904	3.47e-06	1	1	1	0.459904	0.00659711	mashr_Brain_Hippocampus.metaxcan_results	12820	0.999766	0.999109
ENSG00000164776.9	PHKG1	0.738951	0.459937	3.75e-05	1	1	1	0.459937	0.0289385	mashr_Brain_Hippocampus.metaxcan_results	12820	0.999766	0.998612
ENSG00000143314.12	MRPL24	-0.738829	0.460011	0.000764851	1	1	1	0.460011	0.0389359	mashr_Brain_Hippocampus.metaxcan_results	12820	0.999766	0.999782
ENSG00000071462.11	WBSCR22	-0.738726	0.460073	0.011888	3	3	3	0.126576	0.4007	mashr_Brain_Hippocampus.metaxcan_results	12820	0.999766	0.999481
ENSG00000120675.5	DNAJC15	-0.738519	0.460199	1.04888	2	2	2	0.326351	0.866356	mashr_Brain_Hippocampus.metaxcan_results	12820	0.999766	0.999799
ENSG00000130997.16	POLN	0.738394	0.460275	0.00321778	2	2	2	0.434955	0.0980376	mashr_Brain_Hippocampus.metaxcan_results	12820	0.999766	0.999302
ENSG00000141401.11	IMPA2	0.738325	0.460317	0.00394928	2	2	2	0.40154	0.128224	mashr_Brain_Hippocampus.metaxcan_results	12820	0.999766	0.998289
ENSG00000173452.13	TMEM196	0.738276	0.460347	4.13e-05	1	1	1	0.460347	0.0116153	mashr_Brain_Hippocampus.metaxcan_results	12820	0.999766	0.999109
ENSG00000118762.7	PKD2	0.738153	0.460422	0.0122416	3	3	3	0.389338	0.214269	mashr_Brain_Hippocampus.metaxcan_results	12820	0.999766	0.999481
ENSG00000166246.13	C16orf71	0.737822	0.460622	0.00265953	2	2	2	0.492705	0.0557678	mashr_Brain_Hippocampus.metaxcan_results	12820	0.999766	0.999775
ENSG00000282021.1	CTD-2336O2.3	-0.737502	0.460817	0.155094	3	3	3	0.0426255	0.652462	mashr_Brain_Hippocampus.metaxcan_results	12820	0.999766	0.999782
ENSG00000267364.1	RP11-47L3.1	0.737281	0.460951	2.42e-06	1	1	1	0.460951	0.00653275	mashr_Brain_Hippocampus.metaxcan_results	12820	0.999766	0.998911
ENSG00000095261.13	PSMD5	0.737259	0.460965	0.00826353	1	1	1	0.460965	0.127166	mashr_Brain_Hippocampus.metaxcan_results	12820	0.999766	0.999775
ENSG00000166426.7	CRABP1	0.737153	0.461029	0.0132523	1	1	1	0.461029	0.192705	mashr_Brain_Hippocampus.metaxcan_results	12820	0.999766	0.999635
ENSG00000169085.11	C8orf46	-0.737125	0.461046	0.000442931	2	2	2	0.115819	0.0606168	mashr_Brain_Hippocampus.metaxcan_results	12820	0.999766	0.999635
ENSG00000142227.10	EMP3	-0.737017	0.461112	0.000129669	2	2	2	0.442846	0.0469065	mashr_Brain_Hippocampus.metaxcan_results	12820	0.999766	0.999782
ENSG00000068489.12	PRR11	-0.736882	0.461194	0.00473995	1	1	1	0.461194	0.105594	mashr_Brain_Hippocampus.metaxcan_results	12820	0.999766	0.999782
ENSG00000104343.19	UBE2W	-0.736729	0.461287	0.0030674	1	1	1	0.461287	0.111636	mashr_Brain_Hippocampus.metaxcan_results	12820	0.999766	0.999658
ENSG00000226508.1	LINC01918	-0.736165	0.46163	0.0138751	1	1	1	0.46163	0.556596	mashr_Brain_Hippocampus.metaxcan_results	12820	0.999766	0.999635
ENSG00000095015.5	MAP3K1	-0.736162	0.461632	0.00198205	1	1	1	0.461632	0.0794095	mashr_Brain_Hippocampus.metaxcan_results	12820	0.999766	0.999782
ENSG00000109689.15	STIM2	-0.736121	0.461657	0.00600502	2	2	2	0.480179	0.133989	mashr_Brain_Hippocampus.metaxcan_results	12820	0.999766	0.999782
ENSG00000183597.15	TANGO2	0.736017	0.461721	0.00716279	1	1	1	0.461721	0.163563	mashr_Brain_Hippocampus.metaxcan_results	12820	0.999766	0.998911
ENSG00000137710.14	RDX	-0.736004	0.461728	0.000342145	1	1	1	0.461728	0.0271044	mashr_Brain_Hippocampus.metaxcan_results	12820	0.999766	0.999799
ENSG00000060642.10	PIGV	-0.735998	0.461732	0.0177129	2	2	2	0.256593	0.328515	mashr_Brain_Hippocampus.metaxcan_results	12820	0.999766	0.999658
ENSG00000145649.7	GZMA	-0.735961	0.461755	0.000991786	2	2	2	0.387808	0.239931	mashr_Brain_Hippocampus.metaxcan_results	12820	0.999766	0.999635
ENSG00000073578.16	SDHA	-0.7357	0.461914	0.00455337	1	1	1	0.461914	0.140764	mashr_Brain_Hippocampus.metaxcan_results	12820	0.999766	0.999109
ENSG00000214290.8	COLCA2	0.735507	0.462031	0.0159017	3	3	3	0.0806019	0.184711	mashr_Brain_Hippocampus.metaxcan_results	12820	0.999766	0.999775
ENSG00000164654.15	MIOS	0.735354	0.462124	0.0371443	1	1	1	0.462124	0.380269	mashr_Brain_Hippocampus.metaxcan_results	12820	0.999766	0.999859
ENSG00000091732.15	ZC3HC1	-0.735336	0.462135	0.00206094	1	2	2	0.462135	0.0681386	mashr_Brain_Hippocampus.metaxcan_results	12820	0.999766	0.999782
ENSG00000160284.14	SPATC1L	0.735299	0.462157	0.0743871	4	4	4	0.0562989	0.67897	mashr_Brain_Hippocampus.metaxcan_results	12820	0.999766	0.999799
ENSG00000182093.14	WRB	-0.73528	0.462169	0.0221001	1	1	1	0.462169	0.262486	mashr_Brain_Hippocampus.metaxcan_results	12820	0.999766	0.999799
ENSG00000215241.3	RP11-266K4.9	-0.735254	0.462185	0.0157634	2	2	2	0.560357	0.199139	mashr_Brain_Hippocampus.metaxcan_results	12820	0.999766	0.999481
ENSG00000112078.13	KCTD20	-0.735227	0.462201	0.00262817	1	1	1	0.462201	0.0875633	mashr_Brain_Hippocampus.metaxcan_results	12820	0.999766	0.999481
ENSG00000167578.17	RAB4B	-0.735128	0.462262	9.42e-05	2	2	2	0.382346	0.034004	mashr_Brain_Hippocampus.metaxcan_results	12820	0.999766	0.999799
ENSG00000196517.11	SLC6A9	-0.735112	0.462271	0.000212904	2	2	2	0.118489	0.0304319	mashr_Brain_Hippocampus.metaxcan_results	12820	0.999766	0.999859
ENSG00000001084.10	GCLC	0.735029	0.462322	0.0109152	2	2	2	0.405265	0.136806	mashr_Brain_Hippocampus.metaxcan_results	12820	0.999766	0.999799
ENSG00000260896.5	LINC02170	0.734984	0.462349	0.00350207	1	1	1	0.462349	0.102369	mashr_Brain_Hippocampus.metaxcan_results	12820	0.999766	0.999635
ENSG00000156642.16	NPTN	-0.734928	0.462384	8.71e-09	1	1	1	0.462384	0.00051818	mashr_Brain_Hippocampus.metaxcan_results	12820	0.999766	0.999775
ENSG00000250506.7	CDK3	-0.734893	0.462405	0.17025	3	3	3	0.344972	0.66787	mashr_Brain_Hippocampus.metaxcan_results	12820	0.999766	0.999859
ENSG00000119638.12	NEK9	-0.734883	0.462411	0.00158241	1	2	2	0.462411	0.0533972	mashr_Brain_Hippocampus.metaxcan_results	12820	0.999766	0.999658
ENSG00000160224.16	AIRE	-0.734829	0.462444	0.00183482	2	2	2	0.461993	0.0897935	mashr_Brain_Hippocampus.metaxcan_results	12820	0.999766	0.999481
ENSG00000174327.6	SLC16A13	-0.734626	0.462567	4.47e-05	1	1	1	0.462567	0.0114423	mashr_Brain_Hippocampus.metaxcan_results	12820	0.999766	0.999635
ENSG00000112981.4	NME5	-0.734523	0.46263	0.0287913	1	1	1	0.46263	1.20795	mashr_Brain_Hippocampus.metaxcan_results	12820	0.999766	0.998612
ENSG00000188783.5	PRELP	-0.734499	0.462645	0.00372852	1	1	1	0.462645	0.158335	mashr_Brain_Hippocampus.metaxcan_results	12820	0.999766	0.999775
ENSG00000182557.7	SPNS3	-0.73448	0.462656	0.122275	2	2	2	0.287244	0.317262	mashr_Brain_Hippocampus.metaxcan_results	12820	0.999766	0.999859
ENSG00000218672.1	AC008060.7	0.734441	0.46268	0.34028	1	1	1	0.46268	0.828639	mashr_Brain_Hippocampus.metaxcan_results	12820	0.999766	0.999782
ENSG00000174792.10	C4orf26	0.734279	0.462779	0.149599	2	3	3	0.366519	0.370748	mashr_Brain_Hippocampus.metaxcan_results	12820	0.999766	0.998911
ENSG00000074416.13	MGLL	-0.734267	0.462786	0.00115146	1	1	1	0.462786	0.0652693	mashr_Brain_Hippocampus.metaxcan_results	12820	0.999766	0.999799
ENSG00000115137.11	DNAJC27	0.734189	0.462834	0.0124812	2	2	2	0.389147	0.181618	mashr_Brain_Hippocampus.metaxcan_results	12820	0.999766	0.999635
ENSG00000133665.12	DYDC2	-0.733809	0.463065	0.000130473	2	2	2	0.482238	0.0228083	mashr_Brain_Hippocampus.metaxcan_results	12820	0.999766	0.999635
ENSG00000271904.1	CTC-498M16.4	0.733307	0.463371	0.115819	3	3	3	0.461761	0.580333	mashr_Brain_Hippocampus.metaxcan_results	12820	0.999766	0.999635
ENSG00000136877.14	FPGS	-0.733298	0.463377	0.00402816	1	1	1	0.463377	0.0908156	mashr_Brain_Hippocampus.metaxcan_results	12820	0.999766	0.999775
ENSG00000105519.15	CAPS	-0.733245	0.463409	0.000137393	1	1	1	0.463409	0.0219897	mashr_Brain_Hippocampus.metaxcan_results	12820	0.999766	0.999481
ENSG00000146731.10	CCT6A	0.733018	0.463547	0.00147489	1	1	1	0.463547	0.170345	mashr_Brain_Hippocampus.metaxcan_results	12820	0.999766	0.998289
ENSG00000139211.6	AMIGO2	0.732994	0.463562	0.00939688	2	2	2	0.463777	0.244205	mashr_Brain_Hippocampus.metaxcan_results	12820	0.999766	0.999658
ENSG00000129636.12	ITFG1	-0.732736	0.463719	0.0002647	1	2	2	0.463719	0.0294959	mashr_Brain_Hippocampus.metaxcan_results	12820	0.999766	0.998289
ENSG00000271991.1	RP11-79O8.1	0.732648	0.463773	0.00199143	1	1	1	0.463773	0.18728	mashr_Brain_Hippocampus.metaxcan_results	12820	0.999766	0.999859
ENSG00000269964.2	MEI4	-0.732631	0.463784	0.000103667	1	1	1	0.463784	0.0237029	mashr_Brain_Hippocampus.metaxcan_results	12820	0.999766	0.999658
ENSG00000105583.9	WDR83OS	0.732601	0.463802	0.0050132	1	2	2	0.463802	0.314056	mashr_Brain_Hippocampus.metaxcan_results	12820	0.999766	0.999481
ENSG00000139842.14	CUL4A	-0.732585	0.463812	0.000797206	1	1	1	0.463812	0.039991	mashr_Brain_Hippocampus.metaxcan_results	12820	0.999766	0.999782
ENSG00000104687.12	GSR	-0.732277	0.464	0.00275057	1	1	1	0.464	0.0935464	mashr_Brain_Hippocampus.metaxcan_results	12820	0.999766	0.999859
ENSG00000197965.11	MPZL1	0.732222	0.464033	0.000186446	1	1	1	0.464033	0.0694479	mashr_Brain_Hippocampus.metaxcan_results	12820	0.999766	0.999859
ENSG00000160179.18	ABCG1	-0.732034	0.464148	5.65e-05	1	1	1	0.464148	0.022725	mashr_Brain_Hippocampus.metaxcan_results	12820	0.999766	0.999775
ENSG00000249709.7	ZNF564	0.731979	0.464182	7.04e-05	2	2	2	0.465704	0.0116204	mashr_Brain_Hippocampus.metaxcan_results	12820	0.999766	0.999302
ENSG00000147804.9	SLC39A4	0.731841	0.464266	0.0159038	2	2	2	0.176295	0.287186	mashr_Brain_Hippocampus.metaxcan_results	12820	0.999766	0.998911
ENSG00000101298.13	SNPH	0.731767	0.464311	0.000683843	2	2	2	0.282744	0.0433628	mashr_Brain_Hippocampus.metaxcan_results	12820	0.999766	0.998289
ENSG00000188483.7	IER5L	0.731722	0.464338	0.00122478	1	1	1	0.464338	0.0634427	mashr_Brain_Hippocampus.metaxcan_results	12820	0.999766	0.999782
ENSG00000178297.12	TMPRSS9	0.731498	0.464475	0.00572505	1	1	1	0.464475	0.108641	mashr_Brain_Hippocampus.metaxcan_results	12820	0.999766	0.999859
ENSG00000150722.10	PPP1R1C	0.731496	0.464476	2.26e-05	1	1	1	0.464476	0.0210969	mashr_Brain_Hippocampus.metaxcan_results	12820	0.999766	0.998612
ENSG00000255198.4	SNHG9	0.731282	0.464607	0.0494594	1	1	1	0.464607	0.354806	mashr_Brain_Hippocampus.metaxcan_results	12820	0.999766	0.999481
ENSG00000138075.11	ABCG5	-0.731226	0.464641	1.68e-06	1	1	1	0.464641	0.00476663	mashr_Brain_Hippocampus.metaxcan_results	12820	0.999766	0.998289
ENSG00000143921.6	ABCG8	-0.731226	0.464641	6.94e-08	1	1	1	0.464641	0.000968044	mashr_Brain_Hippocampus.metaxcan_results	12820	0.999766	0.999775
ENSG00000107290.13	SETX	-0.731149	0.464688	0.000757268	1	1	1	0.464688	0.0493802	mashr_Brain_Hippocampus.metaxcan_results	12820	0.999766	0.999109
ENSG00000250284.1	CTB-1I21.1	-0.731142	0.464693	3.71e-06	1	2	2	0.464693	0.00288568	mashr_Brain_Hippocampus.metaxcan_results	12820	0.999766	0.999302
ENSG00000213420.7	GPC2	-0.730994	0.464783	1.8e-05	1	1	1	0.464783	0.0128364	mashr_Brain_Hippocampus.metaxcan_results	12820	0.999766	0.999635
ENSG00000167840.13	ZNF232	-0.730845	0.464874	0.210618	3	3	3	0.338794	1.17225	mashr_Brain_Hippocampus.metaxcan_results	12820	0.999766	0.999635
ENSG00000068784.12	SRBD1	0.730748	0.464933	0.000420915	1	1	1	0.464933	0.0861004	mashr_Brain_Hippocampus.metaxcan_results	12820	0.999766	0.998289
ENSG00000100243.20	CYB5R3	0.730593	0.465028	0.0357898	2	2	2	0.162195	0.350718	mashr_Brain_Hippocampus.metaxcan_results	12820	0.999766	0.999799
ENSG00000271503.5	CCL5	0.730505	0.465082	7.24e-07	1	1	1	0.465082	0.00312569	mashr_Brain_Hippocampus.metaxcan_results	12820	0.999766	0.999782
ENSG00000171566.11	PLRG1	-0.730375	0.465161	0.00294032	2	2	2	0.447779	0.339476	mashr_Brain_Hippocampus.metaxcan_results	12820	0.999766	0.998612
ENSG00000130560.8	UBAC1	0.730236	0.465246	0.0986533	2	2	2	0.376916	1.009	mashr_Brain_Hippocampus.metaxcan_results	12820	0.999766	0.998289
ENSG00000087116.14	ADAMTS2	-0.730205	0.465265	0.0584377	1	2	2	0.465265	0.452313	mashr_Brain_Hippocampus.metaxcan_results	12820	0.999766	0.998612
ENSG00000176658.16	MYO1D	0.730045	0.465362	0.00228067	3	3	3	0.292571	0.0953897	mashr_Brain_Hippocampus.metaxcan_results	12820	0.999766	0.999109
ENSG00000149506.11	ZP1	-0.729899	0.465452	2.52e-06	1	1	1	0.465452	0.00749534	mashr_Brain_Hippocampus.metaxcan_results	12820	0.999766	0.998612
ENSG00000161955.16	TNFSF13	0.729761	0.465536	0.00573498	1	1	1	0.465536	0.142008	mashr_Brain_Hippocampus.metaxcan_results	12820	0.999766	0.999481
ENSG00000116237.15	ICMT	-0.729626	0.465619	0.0319213	1	2	2	0.465619	0.612133	mashr_Brain_Hippocampus.metaxcan_results	12820	0.999766	0.999635
ENSG00000253598.1	SLC10A5	0.729496	0.465698	0.0115041	3	3	3	0.415405	0.159449	mashr_Brain_Hippocampus.metaxcan_results	12820	0.999766	0.999109
ENSG00000107185.9	RGP1	-0.729308	0.465814	0.00687468	1	1	1	0.465814	0.139074	mashr_Brain_Hippocampus.metaxcan_results	12820	0.999766	0.999859
