## Supplemental Tables for "Multi-trait genome-wide association study of opioid addiction: *OPRM1* and Beyond" (part 23 of 32)

### Sheet: Table11 (continued)
Supplemental Table 11. Full S-PrediXcan results. Z-score = z-score statistic; P-value = gene p-value; Var g = variance of the gene expression; # SNPs Used = number of GWAS SNPs used in the PrediXcan model; # SNPs in Cov = number of GWAS SNPs used in the covariance matrix; # SNPs in Model = number of SNPs in the MASHer model; Best GWAS P-value = best GWAS p-value within the gene; Largest Weight = largest (absolute value) weight in this model; Tissue = mashr tissue model used for analysis; Genes Tested = number of genes tested in the tissue's model. Across Tissue FDR = FDR corrected p-value across the tissues tested; Within Tissue FDR = FDR corrected p-value within the tissue.
ENSG00000196715.5	VKORC1L1	0.729247	0.465851	0.0015907	1	1	1	0.465851	0.0584677	mashr_Brain_Hippocampus.metaxcan_results	12820	0.999766	0.999782
ENSG00000138606.19	SHF	-0.729176	0.465894	0.00313867	1	1	1	0.465894	0.131188	mashr_Brain_Hippocampus.metaxcan_results	12820	0.999766	0.999799
ENSG00000160961.11	ZNF333	-0.728968	0.466021	0.050445	2	2	2	0.232622	0.223527	mashr_Brain_Hippocampus.metaxcan_results	12820	0.999766	0.999658
ENSG00000164294.13	GPX8	-0.728957	0.466028	0.00130119	1	1	1	0.466028	0.0571628	mashr_Brain_Hippocampus.metaxcan_results	12820	0.999766	0.999109
ENSG00000084234.16	APLP2	0.728947	0.466034	0.00191524	2	2	2	0.430458	0.0726711	mashr_Brain_Hippocampus.metaxcan_results	12820	0.999766	0.999109
ENSG00000217442.3	SYCE3	0.728857	0.466089	0.204297	1	1	1	0.466089	1.22879	mashr_Brain_Hippocampus.metaxcan_results	12820	0.999766	0.998911
ENSG00000097033.14	SH3GLB1	0.728509	0.466302	0.000541304	1	1	1	0.466302	0.0449639	mashr_Brain_Hippocampus.metaxcan_results	12820	0.999766	0.999775
ENSG00000176909.11	MAMSTR	-0.728077	0.466566	0.0591238	1	2	2	0.466566	0.346203	mashr_Brain_Hippocampus.metaxcan_results	12820	0.999766	0.999799
ENSG00000139540.11	SLC39A5	-0.728067	0.466573	4.01e-11	1	2	2	0.466573	1.4e-05	mashr_Brain_Hippocampus.metaxcan_results	12820	0.999766	0.999302
ENSG00000181852.17	RNF41	-0.728067	0.466573	1.79e-06	1	1	1	0.466573	0.00295515	mashr_Brain_Hippocampus.metaxcan_results	12820	0.999766	0.999658
ENSG00000270171.1	RP11-338N10.1	0.727895	0.466678	0.256656	1	1	1	0.466678	0.721315	mashr_Brain_Hippocampus.metaxcan_results	12820	0.999766	0.999109
ENSG00000146013.10	GFRA3	-0.727293	0.467046	6.82e-06	1	1	1	0.467046	0.013279	mashr_Brain_Hippocampus.metaxcan_results	12820	0.999766	0.999658
ENSG00000118113.11	MMP8	0.727014	0.467217	1.51e-05	2	2	2	0.082814	0.00892486	mashr_Brain_Hippocampus.metaxcan_results	12820	0.999766	0.998289
ENSG00000121749.15	TBC1D15	-0.726862	0.46731	0.000358821	2	2	2	0.462122	0.0373317	mashr_Brain_Hippocampus.metaxcan_results	12820	0.999766	0.999775
ENSG00000106683.14	LIMK1	0.726367	0.467614	7.71e-05	2	2	2	0.477383	0.00964913	mashr_Brain_Hippocampus.metaxcan_results	12820	0.999766	0.999658
ENSG00000159640.15	ACE	0.726238	0.467693	0.0083737	1	1	1	0.467693	0.125281	mashr_Brain_Hippocampus.metaxcan_results	12820	0.999766	0.999109
ENSG00000006695.10	COX10	-0.726047	0.46781	0.000343866	1	1	1	0.46781	0.0460701	mashr_Brain_Hippocampus.metaxcan_results	12820	0.999766	0.999782
ENSG00000169136.10	ATF5	0.726019	0.467827	0.0246215	2	2	2	0.271877	0.452502	mashr_Brain_Hippocampus.metaxcan_results	12820	0.999766	0.999799
ENSG00000140263.13	SORD	0.726014	0.46783	2.26e-06	1	1	1	0.46783	0.00666501	mashr_Brain_Hippocampus.metaxcan_results	12820	0.999766	0.999481
ENSG00000152583.12	SPARCL1	-0.725794	0.467965	0.00509841	1	1	1	0.467965	0.122803	mashr_Brain_Hippocampus.metaxcan_results	12820	0.999766	0.999481
ENSG00000250237.1	CTC-498J12.1	0.725167	0.468349	1.28e-05	1	1	1	0.468349	0.00534237	mashr_Brain_Hippocampus.metaxcan_results	12820	0.999766	0.999775
ENSG00000137463.4	MGARP	-0.725059	0.468416	0.00265793	1	1	1	0.468416	0.104489	mashr_Brain_Hippocampus.metaxcan_results	12820	0.999766	0.999658
ENSG00000182240.15	BACE2	-0.724981	0.468464	4.36e-07	1	2	2	0.468464	0.00233782	mashr_Brain_Hippocampus.metaxcan_results	12820	0.999766	0.999481
ENSG00000270482.1	RP11-131L12.2	0.724946	0.468485	3.9e-07	1	1	1	0.468485	0.00444711	mashr_Brain_Hippocampus.metaxcan_results	12820	0.999766	0.999635
ENSG00000168116.13	KIAA1586	0.7248	0.468575	0.0462593	1	1	1	0.468575	0.340356	mashr_Brain_Hippocampus.metaxcan_results	12820	0.999766	0.999775
ENSG00000108771.12	DHX58	0.724752	0.468604	0.0181019	2	2	2	0.165206	0.229731	mashr_Brain_Hippocampus.metaxcan_results	12820	0.999766	0.999481
ENSG00000230939.1	RP11-314C16.1	-0.724446	0.468792	0.000278257	1	1	1	0.468792	0.069139	mashr_Brain_Hippocampus.metaxcan_results	12820	0.999766	0.999658
ENSG00000169499.14	PLEKHA2	-0.724379	0.468833	0.00287914	1	2	2	0.468833	0.0809454	mashr_Brain_Hippocampus.metaxcan_results	12820	0.999766	0.999658
ENSG00000138767.12	CNOT6L	0.724366	0.468841	0.0194508	1	2	2	0.468841	0.295575	mashr_Brain_Hippocampus.metaxcan_results	12820	0.999766	0.999782
ENSG00000140451.12	PIF1	0.72431	0.468875	0.0725064	2	2	2	0.242755	0.387753	mashr_Brain_Hippocampus.metaxcan_results	12820	0.999766	0.999481
ENSG00000087250.8	MT3	0.724264	0.468903	7.07e-08	1	1	1	0.468903	0.00117922	mashr_Brain_Hippocampus.metaxcan_results	12820	0.999766	0.998612
ENSG00000196660.10	SLC30A10	0.724263	0.468904	2.77e-05	1	1	1	0.468904	0.00770605	mashr_Brain_Hippocampus.metaxcan_results	12820	0.999766	0.999799
ENSG00000253873.5	PCDHGA11	0.724105	0.469001	0.00913931	2	2	2	0.342493	0.171357	mashr_Brain_Hippocampus.metaxcan_results	12820	0.999766	0.999302
ENSG00000183196.8	CHST6	-0.724	0.469066	0.00011962	1	2	2	0.469066	0.0778613	mashr_Brain_Hippocampus.metaxcan_results	12820	0.999766	0.999775
ENSG00000274363.1	RP11-104O19.4	-0.723946	0.469099	0.00877488	1	1	1	0.469099	0.13218	mashr_Brain_Hippocampus.metaxcan_results	12820	0.999766	0.999775
ENSG00000143155.12	TIPRL	0.72389	0.469133	0.00115376	2	2	2	0.330776	0.0981814	mashr_Brain_Hippocampus.metaxcan_results	12820	0.999766	0.998612
ENSG00000187193.8	MT1X	-0.723845	0.469161	0.00100194	2	2	2	0.0834164	0.116137	mashr_Brain_Hippocampus.metaxcan_results	12820	0.999766	0.999635
ENSG00000166444.18	ST5	-0.723578	0.469325	1.03e-06	1	1	1	0.469325	0.00150094	mashr_Brain_Hippocampus.metaxcan_results	12820	0.999766	0.999302
ENSG00000166800.9	LDHAL6A	-0.723481	0.469385	0.298904	2	2	2	0.244879	0.454467	mashr_Brain_Hippocampus.metaxcan_results	12820	0.999766	0.999775
ENSG00000234418.1	RP11-560I19.1	0.723428	0.469417	0.00660597	1	1	1	0.469417	0.110276	mashr_Brain_Hippocampus.metaxcan_results	12820	0.999766	0.999658
ENSG00000051009.10	FAM160A2	-0.723331	0.469477	0.0197409	3	3	3	0.277173	0.431051	mashr_Brain_Hippocampus.metaxcan_results	12820	0.999766	0.999481
ENSG00000087263.16	OGFOD1	-0.723322	0.469482	0.000533343	1	2	2	0.469482	0.0546651	mashr_Brain_Hippocampus.metaxcan_results	12820	0.999766	0.999635
ENSG00000188732.10	FAM221A	0.723281	0.469507	0.280834	1	1	1	0.469507	0.738651	mashr_Brain_Hippocampus.metaxcan_results	12820	0.999766	0.998612
ENSG00000170779.10	CDCA4	-0.723069	0.469637	1.81e-05	1	1	1	0.469637	0.0170145	mashr_Brain_Hippocampus.metaxcan_results	12820	0.999766	0.998289
ENSG00000168958.19	MFF	0.72274	0.46984	0.0327562	1	1	1	0.46984	0.357257	mashr_Brain_Hippocampus.metaxcan_results	12820	0.999766	0.999109
ENSG00000074842.7	MYDGF	-0.722643	0.469899	0.00133497	1	1	1	0.469899	0.065493	mashr_Brain_Hippocampus.metaxcan_results	12820	0.999766	0.999775
ENSG00000104921.14	FCER2	0.722367	0.470069	7.51e-06	1	1	1	0.470069	0.00401542	mashr_Brain_Hippocampus.metaxcan_results	12820	0.999766	0.999859
ENSG00000078401.6	EDN1	0.722275	0.470126	0.0181002	2	2	2	0.581657	0.468108	mashr_Brain_Hippocampus.metaxcan_results	12820	0.999766	0.999782
ENSG00000171357.5	LURAP1	0.722073	0.47025	0.00789854	1	1	1	0.47025	0.339788	mashr_Brain_Hippocampus.metaxcan_results	12820	0.999766	0.998911
ENSG00000104722.13	NEFM	0.721932	0.470336	1.65e-07	1	1	1	0.470336	0.00250999	mashr_Brain_Hippocampus.metaxcan_results	12820	0.999766	0.999799
ENSG00000163879.10	DNALI1	0.721673	0.470496	0.0305824	2	2	2	0.486743	0.468481	mashr_Brain_Hippocampus.metaxcan_results	12820	0.999766	0.999782
ENSG00000143207.19	RFWD2	0.721512	0.470595	0.0102584	1	2	2	0.470595	0.203269	mashr_Brain_Hippocampus.metaxcan_results	12820	0.999766	0.998911
ENSG00000143158.10	MPC2	-0.721493	0.470606	0.00426792	1	1	1	0.470606	0.156392	mashr_Brain_Hippocampus.metaxcan_results	12820	0.999766	0.999481
ENSG00000151665.12	PIGF	0.721461	0.470626	0.0215926	2	2	2	0.289714	0.260742	mashr_Brain_Hippocampus.metaxcan_results	12820	0.999766	0.999109
ENSG00000272966.1	RP11-686O6.1	-0.721438	0.47064	0.0348473	2	2	2	0.30521	0.20517	mashr_Brain_Hippocampus.metaxcan_results	12820	0.999766	0.999859
ENSG00000228127.2	LINC01649	-0.721277	0.470739	0.0308077	2	2	2	0.412065	0.285428	mashr_Brain_Hippocampus.metaxcan_results	12820	0.999766	0.999658
ENSG00000109066.13	TMEM104	-0.721163	0.470809	0.000462096	1	2	2	0.470809	0.0307127	mashr_Brain_Hippocampus.metaxcan_results	12820	0.999766	0.999635
ENSG00000178038.16	ALS2CL	0.721045	0.470882	0.00815725	2	2	2	0.495523	0.144395	mashr_Brain_Hippocampus.metaxcan_results	12820	0.999766	0.998612
ENSG00000196730.12	DAPK1	0.720771	0.47105	6.41e-05	2	2	2	0.239236	0.0121165	mashr_Brain_Hippocampus.metaxcan_results	12820	0.999766	0.999859
ENSG00000269978.1	RP11-338N10.3	0.720746	0.471066	0.0530101	1	1	1	0.471066	0.32606	mashr_Brain_Hippocampus.metaxcan_results	12820	0.999766	0.999782
ENSG00000166986.14	MARS	0.720684	0.471104	0.000249144	1	1	1	0.471104	0.0236816	mashr_Brain_Hippocampus.metaxcan_results	12820	0.999766	0.998911
ENSG00000146147.14	MLIP	0.72046	0.471242	0.000239793	2	2	2	0.380204	0.0269795	mashr_Brain_Hippocampus.metaxcan_results	12820	0.999766	0.999799
ENSG00000135097.6	MSI1	0.720336	0.471318	0.000360588	1	1	1	0.471318	0.0398263	mashr_Brain_Hippocampus.metaxcan_results	12820	0.999766	0.998289
ENSG00000251369.8	ZNF550	0.720329	0.471323	0.00755915	1	1	1	0.471323	0.150087	mashr_Brain_Hippocampus.metaxcan_results	12820	0.999766	0.999782
ENSG00000175445.14	LPL	0.720228	0.471384	0.000936485	2	2	2	0.564856	0.0711871	mashr_Brain_Hippocampus.metaxcan_results	12820	0.999766	0.999635
ENSG00000115145.9	STAM2	0.720216	0.471392	0.00408954	2	2	2	0.281545	0.11467	mashr_Brain_Hippocampus.metaxcan_results	12820	0.999766	0.998289
ENSG00000180488.14	MIGA1	-0.719676	0.471725	0.000273427	1	1	1	0.471725	0.0507149	mashr_Brain_Hippocampus.metaxcan_results	12820	0.999766	0.999859
ENSG00000117523.15	PRRC2C	0.719406	0.471891	1.23e-05	1	1	1	0.471891	0.00688952	mashr_Brain_Hippocampus.metaxcan_results	12820	0.999766	0.998612
ENSG00000155657.26	TTN	-0.719395	0.471897	9.38e-07	1	1	1	0.471897	0.00492679	mashr_Brain_Hippocampus.metaxcan_results	12820	0.999766	0.999302
ENSG00000162543.5	UBXN10	-0.719296	0.471959	5.13e-06	1	1	1	0.471959	0.00397524	mashr_Brain_Hippocampus.metaxcan_results	12820	0.999766	0.998612
ENSG00000180616.8	SSTR2	-0.719098	0.472081	0.00317491	2	2	2	0.44245	0.128436	mashr_Brain_Hippocampus.metaxcan_results	12820	0.999766	0.999775
ENSG00000171223.5	JUNB	-0.718887	0.47221	2.13e-05	1	1	1	0.47221	0.0169603	mashr_Brain_Hippocampus.metaxcan_results	12820	0.999766	0.998911
ENSG00000143622.10	RIT1	-0.718787	0.472272	0.0108601	1	1	1	0.472272	0.167843	mashr_Brain_Hippocampus.metaxcan_results	12820	0.999766	0.998289
ENSG00000092847.11	AGO1	0.718472	0.472466	0.000546702	1	1	1	0.472466	0.0523357	mashr_Brain_Hippocampus.metaxcan_results	12820	0.999766	0.999302
ENSG00000113312.10	TTC1	-0.718332	0.472552	0.00243006	1	2	2	0.472552	0.206879	mashr_Brain_Hippocampus.metaxcan_results	12820	0.999766	0.998911
ENSG00000037897.16	METTL1	0.718239	0.47261	3.09e-09	1	1	1	0.47261	8.44e-05	mashr_Brain_Hippocampus.metaxcan_results	12820	0.999766	0.999635
ENSG00000153767.9	GTF2E1	-0.718219	0.472622	0.00140875	1	1	1	0.472622	0.137888	mashr_Brain_Hippocampus.metaxcan_results	12820	0.999766	0.999799
ENSG00000126067.11	PSMB2	0.718088	0.472703	1.95e-07	1	2	2	0.472703	0.00111134	mashr_Brain_Hippocampus.metaxcan_results	12820	0.999766	0.999481
ENSG00000166147.13	FBN1	-0.717652	0.472972	0.00213742	2	2	2	0.476867	0.0931197	mashr_Brain_Hippocampus.metaxcan_results	12820	0.999766	0.998289
ENSG00000139438.5	FAM222A	-0.717604	0.473001	0.00232178	2	2	2	0.473764	0.133132	mashr_Brain_Hippocampus.metaxcan_results	12820	0.999766	0.999302
ENSG00000164252.12	AGGF1	-0.717546	0.473038	0.00287568	2	2	2	0.400936	0.0859983	mashr_Brain_Hippocampus.metaxcan_results	12820	0.999766	0.999302
ENSG00000061938.16	TNK2	0.717523	0.473052	0.0018634	2	2	2	0.462169	0.168341	mashr_Brain_Hippocampus.metaxcan_results	12820	0.999766	0.998612
ENSG00000170776.21	AKAP13	-0.717454	0.473094	0.0126084	1	1	1	0.473094	0.261879	mashr_Brain_Hippocampus.metaxcan_results	12820	0.999766	0.998911
ENSG00000141522.11	ARHGDIA	-0.717358	0.473153	5.36e-05	1	1	1	0.473153	0.0140821	mashr_Brain_Hippocampus.metaxcan_results	12820	0.999766	0.999799
ENSG00000204237.4	OXLD1	-0.717313	0.473181	0.00612558	1	2	2	0.473181	0.268151	mashr_Brain_Hippocampus.metaxcan_results	12820	0.999766	0.998612
ENSG00000239828.6	RP11-446H18.5	-0.717098	0.473314	0.00060823	1	1	1	0.473314	0.0339186	mashr_Brain_Hippocampus.metaxcan_results	12820	0.999766	0.998612
ENSG00000120875.8	DUSP4	-0.716594	0.473625	6.39e-08	1	1	1	0.473625	0.000866387	mashr_Brain_Hippocampus.metaxcan_results	12820	0.999766	0.998289
ENSG00000133247.13	KMT5C	0.716406	0.47374	0.00368953	1	1	1	0.47374	0.168019	mashr_Brain_Hippocampus.metaxcan_results	12820	0.999766	0.999109
ENSG00000104879.4	CKM	0.716186	0.473877	2.41e-05	2	2	2	0.467862	0.0079997	mashr_Brain_Hippocampus.metaxcan_results	12820	0.999766	0.999782
ENSG00000129007.14	CALML4	-0.716184	0.473878	0.0017689	2	2	2	0.43258	0.058278	mashr_Brain_Hippocampus.metaxcan_results	12820	0.999766	0.998911
ENSG00000153827.13	TRIP12	-0.715959	0.474017	0.00263431	1	1	1	0.474017	0.0783788	mashr_Brain_Hippocampus.metaxcan_results	12820	0.999766	0.999658
ENSG00000177888.7	ZBTB41	0.715635	0.474217	0.000129174	1	1	1	0.474217	0.0170416	mashr_Brain_Hippocampus.metaxcan_results	12820	0.999766	0.999481
ENSG00000100242.15	SUN2	0.715584	0.474248	0.000497983	1	1	1	0.474248	0.158864	mashr_Brain_Hippocampus.metaxcan_results	12820	0.999766	0.999635
ENSG00000145911.5	N4BP3	0.714901	0.47467	0.00392222	2	2	2	0.468676	0.100704	mashr_Brain_Hippocampus.metaxcan_results	12820	0.999766	0.999109
ENSG00000112139.14	MDGA1	-0.714747	0.474765	0.0117454	4	4	4	0.613142	0.18756	mashr_Brain_Hippocampus.metaxcan_results	12820	0.999766	0.999775
ENSG00000182853.11	VMO1	0.714698	0.474795	0.000378092	1	1	1	0.474795	0.0467829	mashr_Brain_Hippocampus.metaxcan_results	12820	0.999766	0.999859
ENSG00000169432.14	SCN9A	0.714597	0.474858	0.0234312	2	2	2	0.519633	0.316417	mashr_Brain_Hippocampus.metaxcan_results	12820	0.999766	0.999782
ENSG00000259959.1	RP11-121C2.2	0.714435	0.474958	0.0396335	2	2	2	0.353614	0.26801	mashr_Brain_Hippocampus.metaxcan_results	12820	0.999766	0.999799
ENSG00000116852.14	KIF21B	-0.714174	0.47512	0.00269331	2	2	2	0.255778	0.0808076	mashr_Brain_Hippocampus.metaxcan_results	12820	0.999766	0.999302
ENSG00000164754.14	RAD21	0.714054	0.475194	0.000272394	1	1	1	0.475194	0.0659437	mashr_Brain_Hippocampus.metaxcan_results	12820	0.999766	0.999799
ENSG00000164244.20	PRRC1	0.713904	0.475287	0.000364881	1	2	2	0.475287	0.0971658	mashr_Brain_Hippocampus.metaxcan_results	12820	0.999766	0.998911
ENSG00000086619.13	ERO1B	-0.713751	0.475381	0.119038	2	2	2	0.156646	0.461348	mashr_Brain_Hippocampus.metaxcan_results	12820	0.999766	0.999109
ENSG00000146285.13	SCML4	0.713644	0.475447	0.00375408	2	2	2	0.501758	0.114254	mashr_Brain_Hippocampus.metaxcan_results	12820	0.999766	0.999799
ENSG00000131781.12	FMO5	0.713583	0.475485	0.00382962	1	1	1	0.475485	0.177751	mashr_Brain_Hippocampus.metaxcan_results	12820	0.999766	0.999782
ENSG00000104760.16	FGL1	0.713519	0.475524	0.0141863	2	2	2	0.4011	0.393378	mashr_Brain_Hippocampus.metaxcan_results	12820	0.999766	0.999782
ENSG00000226792.7	LINC00371	-0.713462	0.47556	5.9e-06	1	1	1	0.47556	0.00674511	mashr_Brain_Hippocampus.metaxcan_results	12820	0.999766	0.998911
ENSG00000162066.14	AMDHD2	-0.713366	0.475619	0.0148725	1	2	2	0.475619	0.299084	mashr_Brain_Hippocampus.metaxcan_results	12820	0.999766	0.999799
ENSG00000168300.13	PCMTD1	-0.713205	0.475719	0.0267534	2	2	2	0.268159	0.153798	mashr_Brain_Hippocampus.metaxcan_results	12820	0.999766	0.999658
ENSG00000111199.10	TRPV4	-0.713172	0.47574	0.0100884	2	2	2	0.299879	0.163297	mashr_Brain_Hippocampus.metaxcan_results	12820	0.999766	0.999658
ENSG00000196405.12	EVL	0.713152	0.475752	1.58e-06	1	1	1	0.475752	0.00217124	mashr_Brain_Hippocampus.metaxcan_results	12820	0.999766	0.999658
ENSG00000101213.6	PTK6	0.713056	0.475811	0.0336942	1	1	1	0.475811	0.306639	mashr_Brain_Hippocampus.metaxcan_results	12820	0.999766	0.999481
ENSG00000138032.20	PPM1B	0.712792	0.475975	0.000842058	1	1	1	0.475975	0.0513083	mashr_Brain_Hippocampus.metaxcan_results	12820	0.999766	0.999481
ENSG00000105696.8	TMEM59L	0.712551	0.476124	0.000151468	2	2	2	0.456545	0.0457306	mashr_Brain_Hippocampus.metaxcan_results	12820	0.999766	0.999635
ENSG00000196208.13	GREB1	-0.712409	0.476211	0.00868527	1	1	1	0.476211	0.188969	mashr_Brain_Hippocampus.metaxcan_results	12820	0.999766	0.999635
ENSG00000151835.14	SACS	0.712262	0.476303	4.3e-05	1	1	1	0.476303	0.0115077	mashr_Brain_Hippocampus.metaxcan_results	12820	0.999766	0.998612
ENSG00000197461.13	PDGFA	0.712205	0.476338	0.0137882	2	2	2	0.57198	0.163237	mashr_Brain_Hippocampus.metaxcan_results	12820	0.999766	0.998289
ENSG00000135423.12	GLS2	0.712043	0.476438	5.34e-06	1	1	1	0.476438	0.0037812	mashr_Brain_Hippocampus.metaxcan_results	12820	0.999766	0.998289
ENSG00000138623.9	SEMA7A	-0.711935	0.476505	6.69e-05	1	1	1	0.476505	0.0179824	mashr_Brain_Hippocampus.metaxcan_results	12820	0.999766	0.999859
ENSG00000087206.16	UIMC1	0.711892	0.476532	0.00553261	1	1	1	0.476532	0.113234	mashr_Brain_Hippocampus.metaxcan_results	12820	0.999766	0.999782
ENSG00000278129.1	ZNF8	-0.711742	0.476624	0.0158479	2	2	2	0.0236971	0.178759	mashr_Brain_Hippocampus.metaxcan_results	12820	0.999766	0.999782
ENSG00000250903.8	GMDS-AS1	-0.711675	0.476666	2.5e-06	1	2	2	0.476666	0.00604932	mashr_Brain_Hippocampus.metaxcan_results	12820	0.999766	0.998911
ENSG00000151006.7	PRSS53	-0.711577	0.476727	0.0100507	1	1	1	0.476727	0.139665	mashr_Brain_Hippocampus.metaxcan_results	12820	0.999766	0.999799
ENSG00000170647.3	TMEM133	0.711475	0.47679	0.000426436	1	2	2	0.47679	0.0676752	mashr_Brain_Hippocampus.metaxcan_results	12820	0.999766	0.999302
ENSG00000163285.7	GABRG1	0.711344	0.476871	1.23e-05	1	1	1	0.476871	0.0178161	mashr_Brain_Hippocampus.metaxcan_results	12820	0.999766	0.999635
ENSG00000166900.15	STX3	0.711209	0.476955	0.00358562	1	1	1	0.476955	0.146853	mashr_Brain_Hippocampus.metaxcan_results	12820	0.999766	0.998289
ENSG00000152670.18	DDX4	-0.711206	0.476956	0.0973427	2	2	2	0.296505	0.402891	mashr_Brain_Hippocampus.metaxcan_results	12820	0.999766	0.999635
ENSG00000188511.12	C22orf34	-0.711016	0.477074	0.0831238	1	1	1	0.477074	0.431003	mashr_Brain_Hippocampus.metaxcan_results	12820	0.999766	0.998612
ENSG00000106692.13	FKTN	0.710751	0.477239	0.0109961	2	2	2	0.469924	0.288765	mashr_Brain_Hippocampus.metaxcan_results	12820	0.999766	0.999635
ENSG00000232504.4	ST3GAL5-AS1	0.710729	0.477252	0.0400882	2	2	2	0.484628	0.19123	mashr_Brain_Hippocampus.metaxcan_results	12820	0.999766	0.999109
ENSG00000128284.19	APOL3	-0.710618	0.477321	0.0197766	2	2	2	0.504554	0.120968	mashr_Brain_Hippocampus.metaxcan_results	12820	0.999766	0.999799
ENSG00000132846.5	ZBED3	0.710287	0.477526	2.98e-05	1	1	1	0.477526	0.0184627	mashr_Brain_Hippocampus.metaxcan_results	12820	0.999766	0.999658
ENSG00000115255.10	REEP6	-0.71027	0.477537	0.00890476	1	1	1	0.477537	0.150139	mashr_Brain_Hippocampus.metaxcan_results	12820	0.999766	0.998911
ENSG00000115257.15	PCSK4	-0.71027	0.477537	0.00543679	1	1	1	0.477537	0.117315	mashr_Brain_Hippocampus.metaxcan_results	12820	0.999766	0.999481
ENSG00000198300.12	PEG3	0.710202	0.477579	1.04e-06	1	1	1	0.477579	0.00159677	mashr_Brain_Hippocampus.metaxcan_results	12820	0.999766	0.999109
ENSG00000166262.15	FAM227B	0.710104	0.47764	0.0123365	1	1	1	0.47764	0.340652	mashr_Brain_Hippocampus.metaxcan_results	12820	0.999766	0.998911
ENSG00000227868.5	C1orf234	0.70987	0.477785	1.55e-07	1	1	1	0.477785	0.000710258	mashr_Brain_Hippocampus.metaxcan_results	12820	0.999766	0.999658
ENSG00000185168.5	LINC00482	-0.709528	0.477997	0.00205919	1	1	1	0.477997	0.11428	mashr_Brain_Hippocampus.metaxcan_results	12820	0.999766	0.999481
ENSG00000107669.17	ATE1	-0.70931	0.478132	0.00276485	2	2	2	0.368337	0.132562	mashr_Brain_Hippocampus.metaxcan_results	12820	0.999766	0.999635
ENSG00000242553.1	AP001432.14	-0.7091	0.478262	2.28e-12	1	1	1	0.478262	1.07e-05	mashr_Brain_Hippocampus.metaxcan_results	12820	0.999766	0.998612
ENSG00000135372.8	NAT10	-0.709076	0.478277	0.010369	1	1	1	0.478277	0.244995	mashr_Brain_Hippocampus.metaxcan_results	12820	0.999766	0.999859
ENSG00000177663.13	IL17RA	-0.709072	0.47828	0.17772	2	2	2	0.487297	0.316749	mashr_Brain_Hippocampus.metaxcan_results	12820	0.999766	0.999302
ENSG00000104490.17	NCALD	-0.708997	0.478327	0.000217263	2	2	2	0.184815	0.0248443	mashr_Brain_Hippocampus.metaxcan_results	12820	0.999766	0.998289
ENSG00000179965.11	ZNF771	0.708858	0.478412	0.000116999	1	1	1	0.478412	0.055014	mashr_Brain_Hippocampus.metaxcan_results	12820	0.999766	0.999109
ENSG00000123297.17	TSFM	0.708823	0.478434	0.0234693	1	1	1	0.478434	0.232735	mashr_Brain_Hippocampus.metaxcan_results	12820	0.999766	0.999782
ENSG00000071967.11	CYBRD1	0.708754	0.478477	0.0764127	3	3	3	0.0693657	0.293884	mashr_Brain_Hippocampus.metaxcan_results	12820	0.999766	0.999481
ENSG00000268654.1	MIMT1	0.708641	0.478547	0.0433419	1	1	1	0.478547	0.831819	mashr_Brain_Hippocampus.metaxcan_results	12820	0.999766	0.998612
ENSG00000197360.9	ZNF98	-0.708589	0.47858	0.0702956	2	2	2	0.447492	0.437703	mashr_Brain_Hippocampus.metaxcan_results	12820	0.999766	0.999109
ENSG00000175294.5	CATSPER1	0.708247	0.478792	0.0211276	2	2	2	0.240052	0.144417	mashr_Brain_Hippocampus.metaxcan_results	12820	0.999766	0.999775
ENSG00000166004.14	CEP295	0.708237	0.478798	5.76e-06	1	1	1	0.478798	0.013324	mashr_Brain_Hippocampus.metaxcan_results	12820	0.999766	0.998911
ENSG00000000938.12	FGR	-0.708207	0.478816	0.0036395	1	1	1	0.478816	0.194781	mashr_Brain_Hippocampus.metaxcan_results	12820	0.999766	0.999302
ENSG00000185518.11	SV2B	-0.708127	0.478867	0.00305283	2	2	2	0.481379	0.0773433	mashr_Brain_Hippocampus.metaxcan_results	12820	0.999766	0.998612
ENSG00000162607.12	USP1	0.70812	0.478871	0.00107738	1	1	1	0.478871	0.0480624	mashr_Brain_Hippocampus.metaxcan_results	12820	0.999766	0.999658
ENSG00000075945.12	KIFAP3	-0.708095	0.478886	0.000938879	2	2	2	0.516901	0.051789	mashr_Brain_Hippocampus.metaxcan_results	12820	0.999766	0.999635
ENSG00000120992.17	LYPLA1	0.707592	0.479199	2.94e-05	2	2	2	0.536976	0.0135598	mashr_Brain_Hippocampus.metaxcan_results	12820	0.999766	0.998612
ENSG00000154839.9	SKA1	-0.707573	0.479211	0.000365736	1	1	1	0.479211	0.0617462	mashr_Brain_Hippocampus.metaxcan_results	12820	0.999766	0.998289
ENSG00000106333.12	PCOLCE	-0.70751	0.47925	0.000564001	1	1	1	0.47925	0.0550402	mashr_Brain_Hippocampus.metaxcan_results	12820	0.999766	0.999109
ENSG00000160183.13	TMPRSS3	0.707488	0.479263	0.00309579	1	1	1	0.479263	0.212726	mashr_Brain_Hippocampus.metaxcan_results	12820	0.999766	0.999775
ENSG00000232098.3	CTD-2619J13.14	-0.707423	0.479304	0.0298186	2	2	2	0.428276	0.177585	mashr_Brain_Hippocampus.metaxcan_results	12820	0.999766	0.999782
ENSG00000143882.10	ATP6V1C2	0.706996	0.479569	0.00675918	3	3	3	0.273953	0.103367	mashr_Brain_Hippocampus.metaxcan_results	12820	0.999766	0.999799
ENSG00000154928.16	EPHB1	-0.706734	0.479732	6.55e-05	1	1	1	0.479732	0.0133434	mashr_Brain_Hippocampus.metaxcan_results	12820	0.999766	0.998612
ENSG00000270011.6	ZNF559-ZNF177	0.706665	0.479775	0.0152967	2	2	2	0.21738	0.270009	mashr_Brain_Hippocampus.metaxcan_results	12820	0.999766	0.999635
ENSG00000173852.14	DPY19L1	0.706654	0.479781	0.0121503	2	2	2	0.472691	0.158373	mashr_Brain_Hippocampus.metaxcan_results	12820	0.999766	0.998911
ENSG00000120708.16	TGFBI	0.70662	0.479803	1.93e-06	1	1	1	0.479803	0.0058279	mashr_Brain_Hippocampus.metaxcan_results	12820	0.999766	0.999635
ENSG00000175455.14	CCDC14	-0.706584	0.479825	6.04e-05	1	1	1	0.479825	0.0121127	mashr_Brain_Hippocampus.metaxcan_results	12820	0.999766	0.999782
ENSG00000164600.6	NEUROD6	0.706566	0.479836	9.63e-08	1	1	1	0.479836	0.000590267	mashr_Brain_Hippocampus.metaxcan_results	12820	0.999766	0.998911
ENSG00000103507.13	BCKDK	-0.706402	0.479938	6.81e-05	1	1	1	0.479938	0.0130738	mashr_Brain_Hippocampus.metaxcan_results	12820	0.999766	0.999658
ENSG00000185742.6	C11orf87	-0.706398	0.479941	1.12e-05	2	2	2	0.567251	0.00570909	mashr_Brain_Hippocampus.metaxcan_results	12820	0.999766	0.999799
ENSG00000149050.9	ZNF214	0.706397	0.479942	0.000164985	1	1	1	0.479942	0.0304038	mashr_Brain_Hippocampus.metaxcan_results	12820	0.999766	0.998911
ENSG00000162639.15	HENMT1	0.706007	0.480184	1.93e-05	1	1	1	0.480184	0.0155729	mashr_Brain_Hippocampus.metaxcan_results	12820	0.999766	0.999481
ENSG00000142698.14	C1orf94	-0.70593	0.480232	1.91e-07	1	1	1	0.480232	0.000704384	mashr_Brain_Hippocampus.metaxcan_results	12820	0.999766	0.999302
ENSG00000155275.18	TRMT44	-0.705881	0.480262	0.0638471	2	2	2	0.526091	0.347742	mashr_Brain_Hippocampus.metaxcan_results	12820	0.999766	0.998289
ENSG00000259438.1	CTD-2650P22.1	0.705811	0.480306	0.0140523	2	2	2	0.338878	0.163632	mashr_Brain_Hippocampus.metaxcan_results	12820	0.999766	0.999109
ENSG00000101181.17	MTG2	-0.70578	0.480325	0.112155	4	4	4	0.521411	0.638178	mashr_Brain_Hippocampus.metaxcan_results	12820	0.999766	0.999775
ENSG00000168056.15	LTBP3	0.705621	0.480424	0.0149751	2	2	2	0.106329	0.122509	mashr_Brain_Hippocampus.metaxcan_results	12820	0.999766	0.999859
ENSG00000230368.2	FAM41C	0.705618	0.480426	0.0228182	2	2	2	0.40788	0.320522	mashr_Brain_Hippocampus.metaxcan_results	12820	0.999766	0.999799
ENSG00000135898.9	GPR55	-0.70559	0.480443	0.0192794	2	2	2	0.487933	0.194414	mashr_Brain_Hippocampus.metaxcan_results	12820	0.999766	0.998911
ENSG00000093010.13	COMT	0.705556	0.480464	0.00606641	2	2	2	0.184535	0.262816	mashr_Brain_Hippocampus.metaxcan_results	12820	0.999766	0.999775
ENSG00000198369.9	SPRED2	-0.705469	0.480518	5.35e-09	1	1	1	0.480518	0.000102262	mashr_Brain_Hippocampus.metaxcan_results	12820	0.999766	0.999481
ENSG00000158882.14	TOMM40L	-0.705433	0.480541	0.000159072	1	1	1	0.480541	0.0188094	mashr_Brain_Hippocampus.metaxcan_results	12820	0.999766	0.999775
ENSG00000261795.1	RP11-90P13.1	0.70541	0.480555	0.0157744	1	1	1	0.480555	0.638791	mashr_Brain_Hippocampus.metaxcan_results	12820	0.999766	0.998612
ENSG00000244733.5	RP11-506M13.3	-0.705108	0.480743	0.0908277	1	1	1	0.480743	0.459846	mashr_Brain_Hippocampus.metaxcan_results	12820	0.999766	0.999775
ENSG00000135678.11	CPM	0.704982	0.480822	0.014386	2	2	2	0.482755	0.217888	mashr_Brain_Hippocampus.metaxcan_results	12820	0.999766	0.999799
ENSG00000010278.12	CD9	0.704615	0.48105	4.97e-07	1	1	1	0.48105	0.00180117	mashr_Brain_Hippocampus.metaxcan_results	12820	0.999766	0.998289
ENSG00000162654.8	GBP4	-0.704579	0.481072	0.00156234	1	1	1	0.481072	0.0555888	mashr_Brain_Hippocampus.metaxcan_results	12820	0.999766	0.999109
ENSG00000197562.9	RAB40C	0.704413	0.481176	0.00173884	1	1	1	0.481176	0.175	mashr_Brain_Hippocampus.metaxcan_results	12820	0.999766	0.999859
ENSG00000136699.19	SMPD4	0.704343	0.481219	0.00165735	1	1	1	0.481219	0.0539532	mashr_Brain_Hippocampus.metaxcan_results	12820	0.999766	0.999658
ENSG00000185009.12	AP3M1	0.704249	0.481278	0.000327191	1	1	1	0.481278	0.0362532	mashr_Brain_Hippocampus.metaxcan_results	12820	0.999766	0.999782
ENSG00000075975.15	MKRN2	0.704211	0.481301	0.0464152	2	2	2	0.493421	0.62889	mashr_Brain_Hippocampus.metaxcan_results	12820	0.999766	0.998612
ENSG00000156587.15	UBE2L6	-0.704134	0.481349	1.2e-05	1	1	1	0.481349	0.0192106	mashr_Brain_Hippocampus.metaxcan_results	12820	0.999766	0.998612
ENSG00000179796.11	LRRC3B	-0.7039	0.481495	3.6e-06	2	2	2	0.165158	0.0151812	mashr_Brain_Hippocampus.metaxcan_results	12820	0.999766	0.998289
ENSG00000146540.14	C7orf50	-0.703766	0.481578	0.0670412	4	4	4	0.366278	0.439099	mashr_Brain_Hippocampus.metaxcan_results	12820	0.999766	0.999109
ENSG00000127561.14	SYNGR3	0.703635	0.48166	0.000136696	1	1	1	0.48166	0.0242483	mashr_Brain_Hippocampus.metaxcan_results	12820	0.999766	0.999775
ENSG00000143919.14	CAMKMT	0.703569	0.481701	0.00963288	1	1	1	0.481701	0.264002	mashr_Brain_Hippocampus.metaxcan_results	12820	0.999766	0.998911
ENSG00000170324.20	FRMPD2	-0.703497	0.481746	1.58e-06	2	2	2	0.420788	0.00354774	mashr_Brain_Hippocampus.metaxcan_results	12820	0.999766	0.999109
ENSG00000174013.7	FBXO45	0.703449	0.481776	0.000749553	1	1	1	0.481776	0.15201	mashr_Brain_Hippocampus.metaxcan_results	12820	0.999766	0.999782
ENSG00000012963.14	UBR7	-0.703378	0.48182	0.000463011	1	1	1	0.48182	0.052123	mashr_Brain_Hippocampus.metaxcan_results	12820	0.999766	0.999782
ENSG00000170270.4	GON7	0.703378	0.48182	3.04e-08	1	1	1	0.48182	0.000422111	mashr_Brain_Hippocampus.metaxcan_results	12820	0.999766	0.999799
ENSG00000102890.14	ELMO3	0.70329	0.481875	0.0106192	2	2	2	0.136617	0.209037	mashr_Brain_Hippocampus.metaxcan_results	12820	0.999766	0.999658
ENSG00000132329.10	RAMP1	0.703047	0.482027	0.000294956	1	1	1	0.482027	0.0608395	mashr_Brain_Hippocampus.metaxcan_results	12820	0.999766	0.999775
ENSG00000215305.9	VPS16	-0.703026	0.48204	0.0154705	1	1	1	0.48204	0.238062	mashr_Brain_Hippocampus.metaxcan_results	12820	0.999766	0.999635
ENSG00000002330.13	BAD	-0.703018	0.482044	0.000177441	1	1	1	0.482044	0.0456386	mashr_Brain_Hippocampus.metaxcan_results	12820	0.999766	0.999775
ENSG00000277559.1	RP11-434E6.4	0.702841	0.482155	0.000630503	1	1	1	0.482155	0.051327	mashr_Brain_Hippocampus.metaxcan_results	12820	0.999766	0.999635
ENSG00000104979.8	C19orf53	0.702838	0.482157	0.0204094	1	1	1	0.482157	0.238473	mashr_Brain_Hippocampus.metaxcan_results	12820	0.999766	0.999481
ENSG00000165917.9	RAPSN	-0.702826	0.482164	0.0179794	1	1	1	0.482164	0.213098	mashr_Brain_Hippocampus.metaxcan_results	12820	0.999766	0.999859
ENSG00000278266.1	RP11-575F12.3	-0.702806	0.482177	0.0191066	1	1	1	0.482177	0.332568	mashr_Brain_Hippocampus.metaxcan_results	12820	0.999766	0.999859
ENSG00000188000.3	OR7D2	-0.70279	0.482187	0.319228	1	1	1	0.482187	1.54836	mashr_Brain_Hippocampus.metaxcan_results	12820	0.999766	0.998911
ENSG00000166394.14	CYB5R2	0.702753	0.48221	0.000339874	1	1	1	0.48221	0.0937651	mashr_Brain_Hippocampus.metaxcan_results	12820	0.999766	0.999658
ENSG00000165915.13	SLC39A13	0.702203	0.482553	0.00811715	1	1	1	0.482553	0.145547	mashr_Brain_Hippocampus.metaxcan_results	12820	0.999766	0.999635
ENSG00000107742.12	SPOCK2	0.701805	0.482801	1.47e-06	1	1	1	0.482801	0.00350077	mashr_Brain_Hippocampus.metaxcan_results	12820	0.999766	0.999481
ENSG00000099365.10	STX1B	0.701688	0.482874	8.74e-05	1	1	1	0.482874	0.0128569	mashr_Brain_Hippocampus.metaxcan_results	12820	0.999766	0.999775
ENSG00000167644.11	C19orf33	-0.701517	0.48298	0.507171	2	2	2	0.441908	0.743092	mashr_Brain_Hippocampus.metaxcan_results	12820	0.999766	0.999635
ENSG00000154856.12	APCDD1	-0.7014	0.483054	0.00454923	1	1	1	0.483054	0.0909783	mashr_Brain_Hippocampus.metaxcan_results	12820	0.999766	0.999481
ENSG00000100580.7	TMED8	-0.701234	0.483157	0.0844768	3	3	3	0.283605	0.267957	mashr_Brain_Hippocampus.metaxcan_results	12820	0.999766	0.999859
ENSG00000186567.12	CEACAM19	0.700975	0.483319	0.039221	1	2	2	0.483319	0.437058	mashr_Brain_Hippocampus.metaxcan_results	12820	0.999766	0.999481
ENSG00000230310.1	CTD-2192J16.11	0.700774	0.483444	0.0644143	2	2	2	0.459799	0.372639	mashr_Brain_Hippocampus.metaxcan_results	12820	0.999766	0.999635
ENSG00000108405.3	P2RX1	0.700723	0.483476	0.00253065	1	1	1	0.483476	0.0800566	mashr_Brain_Hippocampus.metaxcan_results	12820	0.999766	0.999799
ENSG00000135373.12	EHF	0.700695	0.483493	2.82e-06	2	2	2	0.143103	0.00369333	mashr_Brain_Hippocampus.metaxcan_results	12820	0.999766	0.999782
ENSG00000012822.15	CALCOCO1	-0.70018	0.483815	2.14e-06	1	1	1	0.483815	0.00494374	mashr_Brain_Hippocampus.metaxcan_results	12820	0.999766	0.998289
ENSG00000182983.14	ZNF662	0.699702	0.484113	5.04e-06	1	1	1	0.484113	0.00409138	mashr_Brain_Hippocampus.metaxcan_results	12820	0.999766	0.999109
ENSG00000255150.2	EID3	0.699557	0.484204	0.0150931	2	2	2	0.350594	0.312215	mashr_Brain_Hippocampus.metaxcan_results	12820	0.999766	0.999799
ENSG00000184454.6	NCMAP	-0.699483	0.48425	0.0248008	1	2	2	0.48425	0.268304	mashr_Brain_Hippocampus.metaxcan_results	12820	0.999766	0.999109
ENSG00000101255.10	TRIB3	0.699248	0.484397	0.0789812	1	1	1	0.484397	0.414204	mashr_Brain_Hippocampus.metaxcan_results	12820	0.999766	0.999635
ENSG00000188921.13	HACD4	0.699003	0.48455	0.0173352	2	2	2	0.508404	0.190164	mashr_Brain_Hippocampus.metaxcan_results	12820	0.999766	0.998612
ENSG00000172748.13	ZNF596	-0.698995	0.484555	0.00242834	2	2	2	0.490031	0.135937	mashr_Brain_Hippocampus.metaxcan_results	12820	0.999766	0.998289
ENSG00000204264.8	PSMB8	0.698889	0.484621	0.00203672	2	2	2	0.299563	0.173938	mashr_Brain_Hippocampus.metaxcan_results	12820	0.999766	0.998289
ENSG00000118518.15	RNF146	-0.69856	0.484827	3.31e-06	1	1	1	0.484827	0.00316502	mashr_Brain_Hippocampus.metaxcan_results	12820	0.999766	0.999782
ENSG00000180332.6	KCTD4	0.698492	0.484869	0.00156785	1	1	1	0.484869	0.201388	mashr_Brain_Hippocampus.metaxcan_results	12820	0.999766	0.998911
ENSG00000149968.11	MMP3	0.698433	0.484906	0.000825296	1	1	1	0.484906	0.0607377	mashr_Brain_Hippocampus.metaxcan_results	12820	0.999766	0.999109
ENSG00000138246.15	DNAJC13	-0.698293	0.484994	0.0270875	2	2	2	0.552392	0.424179	mashr_Brain_Hippocampus.metaxcan_results	12820	0.999766	0.999782
ENSG00000120057.4	SFRP5	0.698099	0.485115	0.0129712	2	2	2	0.509786	0.217939	mashr_Brain_Hippocampus.metaxcan_results	12820	0.999766	0.999481
ENSG00000126878.12	AIF1L	0.698043	0.48515	0.0098766	1	1	1	0.48515	0.160128	mashr_Brain_Hippocampus.metaxcan_results	12820	0.999766	0.999775
ENSG00000167371.17	PRRT2	-0.697983	0.485188	0.00012338	1	1	1	0.485188	0.0302726	mashr_Brain_Hippocampus.metaxcan_results	12820	0.999766	0.999799
ENSG00000126231.13	PROZ	0.69797	0.485196	0.0255956	1	1	1	0.485196	0.305014	mashr_Brain_Hippocampus.metaxcan_results	12820	0.999766	0.999782
ENSG00000130592.15	LSP1	0.697825	0.485287	0.0503941	1	1	1	0.485287	0.304781	mashr_Brain_Hippocampus.metaxcan_results	12820	0.999766	0.999658
ENSG00000256576.2	RP13-977J11.2	0.697813	0.485294	0.543403	3	3	3	0.359884	0.594547	mashr_Brain_Hippocampus.metaxcan_results	12820	0.999766	0.998289
ENSG00000181577.15	C6orf223	-0.697807	0.485298	1.13e-06	1	1	1	0.485298	0.00657408	mashr_Brain_Hippocampus.metaxcan_results	12820	0.999766	0.999859
ENSG00000277791.4	PSMB3	0.697426	0.485537	0.00308962	2	2	2	0.426987	0.0890331	mashr_Brain_Hippocampus.metaxcan_results	12820	0.999766	0.999302
ENSG00000268707.1	RP11-247A12.7	-0.697273	0.485632	0.268881	1	1	1	0.485632	1.27169	mashr_Brain_Hippocampus.metaxcan_results	12820	0.999766	0.999481
ENSG00000168374.10	ARF4	0.697158	0.485704	0.0260618	2	2	2	0.330267	0.230344	mashr_Brain_Hippocampus.metaxcan_results	12820	0.999766	0.999775
ENSG00000103978.15	TMEM87A	0.696897	0.485867	1.78e-06	1	1	1	0.485867	0.00258438	mashr_Brain_Hippocampus.metaxcan_results	12820	0.999766	0.998911
ENSG00000188313.12	PLSCR1	-0.696812	0.485921	0.00625724	2	2	2	0.209457	0.138111	mashr_Brain_Hippocampus.metaxcan_results	12820	0.999766	0.999859
ENSG00000036054.12	TBC1D23	0.696664	0.486013	0.000134352	1	1	1	0.486013	0.0187119	mashr_Brain_Hippocampus.metaxcan_results	12820	0.999766	0.999782
ENSG00000235098.8	ANKRD65	-0.696663	0.486014	0.104261	2	2	2	0.52637	0.708501	mashr_Brain_Hippocampus.metaxcan_results	12820	0.999766	0.999481
ENSG00000139055.6	ERP27	-0.696657	0.486017	0.014289	1	2	2	0.486017	0.175837	mashr_Brain_Hippocampus.metaxcan_results	12820	0.999766	0.999782
ENSG00000165633.12	VSTM4	0.696491	0.486122	6.9e-05	1	1	1	0.486122	0.0243497	mashr_Brain_Hippocampus.metaxcan_results	12820	0.999766	0.999782
ENSG00000272745.1	RP5-1007H16.1	-0.69648	0.486128	0.0113403	1	1	1	0.486128	0.217272	mashr_Brain_Hippocampus.metaxcan_results	12820	0.999766	0.999109
ENSG00000164898.12	FMC1	-0.696421	0.486165	0.0110236	2	2	2	0.46211	0.176976	mashr_Brain_Hippocampus.metaxcan_results	12820	0.999766	0.998289
ENSG00000232434.2	C9orf172	0.696061	0.48639	0.000633503	1	1	1	0.48639	0.104322	mashr_Brain_Hippocampus.metaxcan_results	12820	0.999766	0.999782
ENSG00000169760.17	NLGN1	-0.695781	0.486566	6.76e-06	1	1	1	0.486566	0.0115282	mashr_Brain_Hippocampus.metaxcan_results	12820	0.999766	0.999302
ENSG00000133398.3	MED10	0.69569	0.486623	0.014432	2	2	2	0.148989	0.135879	mashr_Brain_Hippocampus.metaxcan_results	12820	0.999766	0.999635
ENSG00000177432.6	NAP1L5	0.695635	0.486658	0.00156793	1	1	1	0.486658	0.0561876	mashr_Brain_Hippocampus.metaxcan_results	12820	0.999766	0.998289
ENSG00000182606.14	TRAK1	0.69547	0.486761	6.99e-05	2	2	2	0.41431	0.0313398	mashr_Brain_Hippocampus.metaxcan_results	12820	0.999766	0.999635
ENSG00000107147.12	KCNT1	-0.69526	0.486893	0.0115698	2	2	2	0.407002	0.183043	mashr_Brain_Hippocampus.metaxcan_results	12820	0.999766	0.999635
ENSG00000095970.16	TREM2	-0.69496	0.48708	0.000174252	1	1	1	0.48708	0.0671384	mashr_Brain_Hippocampus.metaxcan_results	12820	0.999766	0.998612
ENSG00000129250.11	KIF1C	-0.694944	0.487091	8.24e-05	1	1	1	0.487091	0.0503969	mashr_Brain_Hippocampus.metaxcan_results	12820	0.999766	0.999775
ENSG00000206053.12	HN1L	-0.694881	0.48713	0.0295699	1	1	1	0.48713	0.272501	mashr_Brain_Hippocampus.metaxcan_results	12820	0.999766	0.999782
ENSG00000100650.15	SRSF5	0.694814	0.487172	7.86e-10	1	1	1	0.487172	0.000155616	mashr_Brain_Hippocampus.metaxcan_results	12820	0.999766	0.998911
ENSG00000117155.16	SSX2IP	0.694734	0.487222	1.83e-05	1	1	1	0.487222	0.00884054	mashr_Brain_Hippocampus.metaxcan_results	12820	0.999766	0.999799
ENSG00000233901.5	LINC01503	0.694677	0.487258	0.00158175	1	1	1	0.487258	0.103128	mashr_Brain_Hippocampus.metaxcan_results	12820	0.999766	0.999658
ENSG00000170748.6	RBMXL2	0.694608	0.487301	6.14e-06	1	1	1	0.487301	0.00947056	mashr_Brain_Hippocampus.metaxcan_results	12820	0.999766	0.999658
ENSG00000100744.14	GSKIP	-0.694568	0.487326	0.0114372	2	2	2	0.505004	0.162007	mashr_Brain_Hippocampus.metaxcan_results	12820	0.999766	0.999859
ENSG00000164520.11	RAET1E	0.694549	0.487338	0.0039279	1	1	1	0.487338	0.104827	mashr_Brain_Hippocampus.metaxcan_results	12820	0.999766	0.999782
ENSG00000126775.8	ATG14	0.694483	0.487379	0.126125	2	2	2	0.304222	0.33993	mashr_Brain_Hippocampus.metaxcan_results	12820	0.999766	0.999302
ENSG00000125735.10	TNFSF14	-0.694479	0.487382	0.000838305	1	1	1	0.487382	0.0396445	mashr_Brain_Hippocampus.metaxcan_results	12820	0.999766	0.999775
ENSG00000064687.12	ABCA7	0.694449	0.487401	0.0652088	3	3	3	0.162822	0.272091	mashr_Brain_Hippocampus.metaxcan_results	12820	0.999766	0.998612
ENSG00000180549.7	FUT7	-0.694425	0.487416	0.00916879	1	1	1	0.487416	0.154364	mashr_Brain_Hippocampus.metaxcan_results	12820	0.999766	0.998612
ENSG00000175449.13	RFESD	-0.694351	0.487462	0.00411483	1	1	1	0.487462	0.105877	mashr_Brain_Hippocampus.metaxcan_results	12820	0.999766	0.999635
ENSG00000123374.10	CDK2	-0.694141	0.487594	0.000153969	1	2	2	0.487594	0.0586326	mashr_Brain_Hippocampus.metaxcan_results	12820	0.999766	0.999109
ENSG00000163930.9	BAP1	-0.693996	0.487685	0.000731341	1	1	1	0.487685	0.0810376	mashr_Brain_Hippocampus.metaxcan_results	12820	0.999766	0.999775
ENSG00000115053.15	NCL	-0.693892	0.48775	0.0122725	2	2	2	0.461512	0.198379	mashr_Brain_Hippocampus.metaxcan_results	12820	0.999766	0.999782
ENSG00000113013.12	HSPA9	-0.693832	0.487787	2.41e-05	2	2	2	0.191358	0.0169109	mashr_Brain_Hippocampus.metaxcan_results	12820	0.999766	0.998911
ENSG00000113441.15	LNPEP	-0.693722	0.487857	0.00410449	1	1	1	0.487857	0.20685	mashr_Brain_Hippocampus.metaxcan_results	12820	0.999766	0.999799
ENSG00000221866.9	PLXNA4	-0.693701	0.48787	9.56e-06	1	1	1	0.48787	0.00926589	mashr_Brain_Hippocampus.metaxcan_results	12820	0.999766	0.999302
ENSG00000235151.1	AC114730.2	-0.693674	0.487886	0.00215717	1	1	1	0.487886	0.0728642	mashr_Brain_Hippocampus.metaxcan_results	12820	0.999766	0.998289
ENSG00000101474.11	APMAP	0.693272	0.488139	0.000766376	1	1	1	0.488139	0.0551821	mashr_Brain_Hippocampus.metaxcan_results	12820	0.999766	0.999859
ENSG00000182566.13	CLEC4G	-0.693236	0.488161	0.0127619	1	1	1	0.488161	0.318259	mashr_Brain_Hippocampus.metaxcan_results	12820	0.999766	0.998612
ENSG00000214253.8	FIS1	-0.693095	0.48825	0.00042011	2	2	2	0.398199	0.0515209	mashr_Brain_Hippocampus.metaxcan_results	12820	0.999766	0.998612
ENSG00000130803.14	ZNF317	0.692935	0.48835	0.128359	2	3	3	0.482187	0.779873	mashr_Brain_Hippocampus.metaxcan_results	12820	0.999766	0.999109
ENSG00000095383.19	TBC1D2	-0.692835	0.488413	0.330882	3	3	3	0.0722671	0.417182	mashr_Brain_Hippocampus.metaxcan_results	12820	0.999766	0.999775
ENSG00000169242.11	EFNA1	0.692813	0.488427	0.0069305	1	1	1	0.488427	0.126964	mashr_Brain_Hippocampus.metaxcan_results	12820	0.999766	0.999658
ENSG00000166398.12	KIAA0355	-0.692308	0.488744	0.000134378	1	1	1	0.488744	0.0486488	mashr_Brain_Hippocampus.metaxcan_results	12820	0.999766	0.999109
ENSG00000126261.12	UBA2	0.692308	0.488744	0.0017711	1	1	1	0.488744	0.16815	mashr_Brain_Hippocampus.metaxcan_results	12820	0.999766	0.999775
ENSG00000133069.15	TMCC2	0.691988	0.488945	0.0103997	2	2	2	0.498708	0.14979	mashr_Brain_Hippocampus.metaxcan_results	12820	0.999766	0.999109
ENSG00000148175.12	STOM	0.69184	0.489038	4e-06	1	1	1	0.489038	0.00684905	mashr_Brain_Hippocampus.metaxcan_results	12820	0.999766	0.999635
ENSG00000159871.14	LYPD5	-0.691785	0.489072	0.00144318	1	1	1	0.489072	0.0667422	mashr_Brain_Hippocampus.metaxcan_results	12820	0.999766	0.998612
ENSG00000106211.8	HSPB1	-0.691634	0.489167	0.000219346	1	1	1	0.489167	0.02401	mashr_Brain_Hippocampus.metaxcan_results	12820	0.999766	0.998289
ENSG00000260166.1	RP11-863P13.6	-0.691592	0.489193	0.000372396	1	1	1	0.489193	0.0771041	mashr_Brain_Hippocampus.metaxcan_results	12820	0.999766	0.999782
ENSG00000133706.17	LARS	0.691521	0.489238	0.310912	2	2	2	0.404164	0.526181	mashr_Brain_Hippocampus.metaxcan_results	12820	0.999766	0.999799
ENSG00000144596.12	GRIP2	0.691491	0.489257	5.02e-05	1	1	1	0.489257	0.0112291	mashr_Brain_Hippocampus.metaxcan_results	12820	0.999766	0.999775
ENSG00000016391.10	CHDH	0.691484	0.489262	0.0177304	2	2	2	0.502497	0.257762	mashr_Brain_Hippocampus.metaxcan_results	12820	0.999766	0.999859
ENSG00000254670.1	CTC-497E21.3	-0.691382	0.489326	0.000111538	2	2	2	0.0576385	0.0269647	mashr_Brain_Hippocampus.metaxcan_results	12820	0.999766	0.999109
ENSG00000122375.11	OPN4	0.691314	0.489368	0.071895	2	2	2	0.471371	0.576341	mashr_Brain_Hippocampus.metaxcan_results	12820	0.999766	0.999799
ENSG00000159063.12	ALG8	0.691163	0.489463	0.239042	2	2	2	0.0474118	0.508485	mashr_Brain_Hippocampus.metaxcan_results	12820	0.999766	0.999635
ENSG00000166228.8	PCBD1	-0.691099	0.489503	0.00789532	2	2	2	0.40887	0.105269	mashr_Brain_Hippocampus.metaxcan_results	12820	0.999766	0.999775
ENSG00000196569.11	LAMA2	0.690983	0.489577	1.16e-08	1	1	1	0.489577	0.000430733	mashr_Brain_Hippocampus.metaxcan_results	12820	0.999766	0.999859
ENSG00000110395.6	CBL	0.690705	0.489751	0.0597079	2	2	2	0.24635	0.235945	mashr_Brain_Hippocampus.metaxcan_results	12820	0.999766	0.999658
ENSG00000197852.9	FAM212B	-0.69069	0.48976	0.000938047	2	2	2	0.468654	0.0786624	mashr_Brain_Hippocampus.metaxcan_results	12820	0.999766	0.999635
ENSG00000203883.6	SOX18	-0.690658	0.489781	0.00481164	1	1	1	0.489781	0.105158	mashr_Brain_Hippocampus.metaxcan_results	12820	0.999766	0.999109
ENSG00000125869.9	LAMP5	-0.690539	0.489855	0.000115868	1	2	2	0.489855	0.0168657	mashr_Brain_Hippocampus.metaxcan_results	12820	0.999766	0.999775
ENSG00000155542.11	SETD9	-0.690098	0.490133	0.423692	3	3	3	0.0881379	1.06571	mashr_Brain_Hippocampus.metaxcan_results	12820	0.999766	0.999799
ENSG00000234323.6	LINC01505	0.690082	0.490143	0.00130787	1	1	1	0.490143	0.10837	mashr_Brain_Hippocampus.metaxcan_results	12820	0.999766	0.999109
ENSG00000117069.14	ST6GALNAC5	0.690067	0.490152	1.24e-05	1	1	1	0.490152	0.013908	mashr_Brain_Hippocampus.metaxcan_results	12820	0.999766	0.998289
ENSG00000142102.15	PGGHG	-0.689907	0.490253	0.46814	3	3	3	0.399844	0.571294	mashr_Brain_Hippocampus.metaxcan_results	12820	0.999766	0.999658
ENSG00000157168.18	NRG1	0.689574	0.490462	8.75e-05	1	1	1	0.490462	0.0184614	mashr_Brain_Hippocampus.metaxcan_results	12820	0.999766	0.999658
ENSG00000164935.6	DCSTAMP	-0.689416	0.490561	4.65e-06	1	1	1	0.490561	0.00559456	mashr_Brain_Hippocampus.metaxcan_results	12820	0.999766	0.999859
ENSG00000258586.1	RP5-1021I20.2	0.689393	0.490576	0.326886	2	2	2	0.47998	0.977251	mashr_Brain_Hippocampus.metaxcan_results	12820	0.999766	0.999775
ENSG00000219200.11	RNASEK	-0.689327	0.490618	0.00121737	1	1	1	0.490618	0.0968616	mashr_Brain_Hippocampus.metaxcan_results	12820	0.999766	0.998289
ENSG00000078246.16	TULP3	0.689306	0.490631	0.0435861	1	1	1	0.490631	0.299721	mashr_Brain_Hippocampus.metaxcan_results	12820	0.999766	0.999635
ENSG00000173812.10	EIF1	-0.689284	0.490645	0.000104	2	2	2	0.278996	0.0305149	mashr_Brain_Hippocampus.metaxcan_results	12820	0.999766	0.999775
ENSG00000164919.10	COX6C	0.68898	0.490836	0.00169263	1	1	1	0.490836	0.0876428	mashr_Brain_Hippocampus.metaxcan_results	12820	0.999766	0.999859
ENSG00000172260.14	NEGR1	-0.688849	0.490918	0.0144418	2	2	2	0.0814325	0.114049	mashr_Brain_Hippocampus.metaxcan_results	12820	0.999766	0.998612
ENSG00000048828.16	FAM120A	0.688584	0.491085	7.92e-06	1	1	1	0.491085	0.00577924	mashr_Brain_Hippocampus.metaxcan_results	12820	0.999766	0.998911
ENSG00000260911.2	RP11-196G11.2	0.688497	0.49114	0.0419429	1	2	2	0.49114	0.286457	mashr_Brain_Hippocampus.metaxcan_results	12820	0.999766	0.999658
ENSG00000138303.17	ASCC1	0.688144	0.491362	0.00560671	1	1	1	0.491362	0.24539	mashr_Brain_Hippocampus.metaxcan_results	12820	0.999766	0.999782
ENSG00000075089.9	ACTR6	0.687992	0.491458	0.000139241	2	2	2	0.370504	0.0729243	mashr_Brain_Hippocampus.metaxcan_results	12820	0.999766	0.999782
ENSG00000239521.7	GATS	0.687885	0.491525	0.0131159	3	3	3	0.106157	0.394617	mashr_Brain_Hippocampus.metaxcan_results	12820	0.999766	0.999775
ENSG00000185418.15	TARSL2	-0.687717	0.491631	0.00209567	3	3	3	0.328591	0.174572	mashr_Brain_Hippocampus.metaxcan_results	12820	0.999766	0.999635
ENSG00000129518.8	EAPP	-0.687678	0.491655	0.000576393	1	1	1	0.491655	0.0439016	mashr_Brain_Hippocampus.metaxcan_results	12820	0.999766	0.999109
ENSG00000226669.2	RP11-509J21.4	0.687381	0.491843	0.00146805	1	1	1	0.491843	0.0688135	mashr_Brain_Hippocampus.metaxcan_results	12820	0.999766	0.999481
ENSG00000152254.10	G6PC2	-0.687235	0.491935	0.00056891	1	1	1	0.491935	0.0637875	mashr_Brain_Hippocampus.metaxcan_results	12820	0.999766	0.998289
ENSG00000145782.12	ATG12	0.686787	0.492217	0.00469189	2	2	2	0.311423	0.103018	mashr_Brain_Hippocampus.metaxcan_results	12820	0.999766	0.999481
ENSG00000205356.9	TECPR1	-0.686634	0.492314	0.00334825	1	1	1	0.492314	0.0836288	mashr_Brain_Hippocampus.metaxcan_results	12820	0.999766	0.999635
ENSG00000254610.2	RP5-903G2.2	-0.686489	0.492405	2.85e-06	1	1	1	0.492405	0.00859351	mashr_Brain_Hippocampus.metaxcan_results	12820	0.999766	0.999775
ENSG00000083828.15	ZNF586	-0.686415	0.492451	0.0406503	2	2	2	0.238629	0.256593	mashr_Brain_Hippocampus.metaxcan_results	12820	0.999766	0.999859
ENSG00000228126.1	FALEC	-0.686218	0.492576	0.0273673	2	2	2	0.361572	0.365002	mashr_Brain_Hippocampus.metaxcan_results	12820	0.999766	0.998911
ENSG00000213066.11	FGFR1OP	0.686175	0.492603	0.00175286	2	2	2	0.423965	0.0361848	mashr_Brain_Hippocampus.metaxcan_results	12820	0.999766	0.999658
ENSG00000147655.10	RSPO2	0.686116	0.49264	7.5e-05	1	1	1	0.49264	0.0409179	mashr_Brain_Hippocampus.metaxcan_results	12820	0.999766	0.999782
ENSG00000168096.14	ANKS3	0.686013	0.492705	0.00149118	1	1	1	0.492705	0.0557475	mashr_Brain_Hippocampus.metaxcan_results	12820	0.999766	0.999775
ENSG00000108582.11	CPD	-0.685656	0.49293	0.00883854	2	2	2	0.277565	0.0867106	mashr_Brain_Hippocampus.metaxcan_results	12820	0.999766	0.999635
ENSG00000147854.16	UHRF2	0.685632	0.492945	0.000163928	1	1	1	0.492945	0.0387181	mashr_Brain_Hippocampus.metaxcan_results	12820	0.999766	0.999302
ENSG00000166073.10	GPR176	-0.685538	0.493004	0.00045935	1	1	1	0.493004	0.0759239	mashr_Brain_Hippocampus.metaxcan_results	12820	0.999766	0.999859
ENSG00000125971.16	DYNLRB1	0.685524	0.493014	7.43e-05	1	1	1	0.493014	0.0128844	mashr_Brain_Hippocampus.metaxcan_results	12820	0.999766	0.999658
ENSG00000166923.10	GREM1	-0.685089	0.493288	0.0815023	1	1	1	0.493288	0.411049	mashr_Brain_Hippocampus.metaxcan_results	12820	0.999766	0.998911
ENSG00000106635.7	BCL7B	0.685087	0.493289	6.25e-05	1	2	2	0.493289	0.0191448	mashr_Brain_Hippocampus.metaxcan_results	12820	0.999766	0.999799
ENSG00000163606.10	CD200R1	-0.685082	0.493292	0.000487322	1	2	2	0.493292	0.0333358	mashr_Brain_Hippocampus.metaxcan_results	12820	0.999766	0.998289
ENSG00000154274.14	C4orf19	0.684772	0.493488	0.00731457	1	1	1	0.493488	0.127885	mashr_Brain_Hippocampus.metaxcan_results	12820	0.999766	0.999859
ENSG00000100479.12	POLE2	-0.68477	0.493489	0.000181776	1	1	1	0.493489	0.0225226	mashr_Brain_Hippocampus.metaxcan_results	12820	0.999766	0.999658
ENSG00000272564.1	RP11-548P2.2	0.684577	0.493611	0.0343105	1	1	1	0.493611	0.282496	mashr_Brain_Hippocampus.metaxcan_results	12820	0.999766	0.999481
ENSG00000157540.19	DYRK1A	0.684571	0.493614	0.00147132	1	1	1	0.493614	0.0816795	mashr_Brain_Hippocampus.metaxcan_results	12820	0.999766	0.998289
ENSG00000160216.18	AGPAT3	-0.684333	0.493765	0.000685499	1	1	1	0.493765	0.109878	mashr_Brain_Hippocampus.metaxcan_results	12820	0.999766	0.999782
ENSG00000158710.14	TAGLN2	-0.684249	0.493818	0.00098604	2	2	2	0.55698	0.0571317	mashr_Brain_Hippocampus.metaxcan_results	12820	0.999766	0.999302
ENSG00000112234.8	FBXL4	0.684209	0.493843	0.0205184	2	2	2	0.46176	0.114258	mashr_Brain_Hippocampus.metaxcan_results	12820	0.999766	0.998911
ENSG00000101353.14	MROH8	0.684174	0.493865	0.0218808	2	2	2	0.317954	0.219031	mashr_Brain_Hippocampus.metaxcan_results	12820	0.999766	0.999109
ENSG00000130254.11	SAFB2	-0.68412	0.4939	8.15e-07	1	1	1	0.4939	0.00245977	mashr_Brain_Hippocampus.metaxcan_results	12820	0.999766	0.999799
ENSG00000086232.12	EIF2AK1	-0.684074	0.493928	0.0443393	3	3	3	0.23397	0.405145	mashr_Brain_Hippocampus.metaxcan_results	12820	0.999766	0.999658
ENSG00000212993.4	POU5F1B	-0.68386	0.494063	0.00278106	2	2	2	0.408759	0.264733	mashr_Brain_Hippocampus.metaxcan_results	12820	0.999766	0.999481
ENSG00000074590.13	NUAK1	0.683746	0.494136	0.000497204	1	1	1	0.494136	0.273094	mashr_Brain_Hippocampus.metaxcan_results	12820	0.999766	0.999302
ENSG00000111860.13	CEP85L	-0.683685	0.494174	6.19e-06	1	1	1	0.494174	0.00635428	mashr_Brain_Hippocampus.metaxcan_results	12820	0.999766	0.998911
ENSG00000011478.11	QPCTL	0.683584	0.494238	0.00673787	2	2	2	0.325509	0.125065	mashr_Brain_Hippocampus.metaxcan_results	12820	0.999766	0.999859
ENSG00000181240.13	SLC25A41	0.683551	0.494258	0.0657077	1	1	1	0.494258	0.370472	mashr_Brain_Hippocampus.metaxcan_results	12820	0.999766	0.999302
ENSG00000058091.16	CDK14	0.683548	0.494261	0.000696742	1	1	1	0.494261	0.0935067	mashr_Brain_Hippocampus.metaxcan_results	12820	0.999766	0.999859
ENSG00000205221.12	VIT	-0.683101	0.494543	0.00017407	1	1	1	0.494543	0.0224648	mashr_Brain_Hippocampus.metaxcan_results	12820	0.999766	0.998289
ENSG00000242220.6	TCP10L	-0.683077	0.494558	0.0329829	1	2	2	0.494558	0.304241	mashr_Brain_Hippocampus.metaxcan_results	12820	0.999766	0.999481
ENSG00000131115.15	ZNF227	0.682903	0.494668	0.00155244	1	1	1	0.494668	0.0621561	mashr_Brain_Hippocampus.metaxcan_results	12820	0.999766	0.999658
ENSG00000240344.8	PPIL3	-0.682759	0.494759	1.10191	3	3	3	0.440747	1.17664	mashr_Brain_Hippocampus.metaxcan_results	12820	0.999766	0.999635
ENSG00000108344.14	PSMD3	-0.682674	0.494813	0.000828725	1	1	1	0.494813	0.0390989	mashr_Brain_Hippocampus.metaxcan_results	12820	0.999766	0.999109
ENSG00000100678.18	SLC8A3	0.682553	0.494889	0.0105773	2	2	2	0.521662	0.24342	mashr_Brain_Hippocampus.metaxcan_results	12820	0.999766	0.999775
ENSG00000172345.13	STARD5	0.682485	0.494932	0.0312825	2	2	2	0.199752	0.473501	mashr_Brain_Hippocampus.metaxcan_results	12820	0.999766	0.999635
ENSG00000109390.11	NDUFC1	0.682477	0.494937	0.00244716	2	2	2	0.626391	0.0991482	mashr_Brain_Hippocampus.metaxcan_results	12820	0.999766	0.999481
ENSG00000126262.4	FFAR2	-0.682243	0.495085	0.00081809	1	1	1	0.495085	0.135152	mashr_Brain_Hippocampus.metaxcan_results	12820	0.999766	0.999775
ENSG00000083807.9	SLC27A5	-0.682113	0.495168	0.0255257	2	2	2	0.357836	0.244511	mashr_Brain_Hippocampus.metaxcan_results	12820	0.999766	0.999799
ENSG00000272121.1	RP4-555D20.4	-0.682064	0.495198	5.38e-05	1	1	1	0.495198	0.0522075	mashr_Brain_Hippocampus.metaxcan_results	12820	0.999766	0.999782
ENSG00000159650.8	UROC1	0.682021	0.495226	0.0138759	2	2	2	0.178128	0.20243	mashr_Brain_Hippocampus.metaxcan_results	12820	0.999766	0.999635
ENSG00000104852.14	SNRNP70	-0.681828	0.495348	0.00744354	1	1	1	0.495348	0.144125	mashr_Brain_Hippocampus.metaxcan_results	12820	0.999766	0.999109
ENSG00000142615.7	CELA2A	0.68158	0.495504	9.49e-05	1	1	1	0.495504	0.0193455	mashr_Brain_Hippocampus.metaxcan_results	12820	0.999766	0.999859
ENSG00000125656.8	CLPP	0.681566	0.495513	0.00962607	1	1	1	0.495513	0.463603	mashr_Brain_Hippocampus.metaxcan_results	12820	0.999766	0.999775
ENSG00000124222.22	STX16	0.681452	0.495585	0.00276043	2	2	2	0.34628	0.110423	mashr_Brain_Hippocampus.metaxcan_results	12820	0.999766	0.998612
ENSG00000278376.1	RP11-158I9.8	0.681307	0.495677	0.268299	2	2	2	0.547283	0.645285	mashr_Brain_Hippocampus.metaxcan_results	12820	0.999766	0.999109
ENSG00000108848.15	LUC7L3	-0.680894	0.495939	0.000728603	1	1	1	0.495939	0.0436136	mashr_Brain_Hippocampus.metaxcan_results	12820	0.999766	0.999635
ENSG00000149136.8	SSRP1	0.680826	0.495982	0.000546056	1	1	1	0.495982	0.11885	mashr_Brain_Hippocampus.metaxcan_results	12820	0.999766	0.999635
ENSG00000078237.6	TIGAR	0.680816	0.495988	0.0338864	2	2	2	0.390208	0.430083	mashr_Brain_Hippocampus.metaxcan_results	12820	0.999766	0.999658
ENSG00000261193.1	RP11-863P13.5	-0.680485	0.496197	9.98e-05	2	2	2	0.489193	0.0393131	mashr_Brain_Hippocampus.metaxcan_results	12820	0.999766	0.999775
ENSG00000104671.7	DCTN6	-0.680412	0.496243	0.000195872	2	2	2	0.497061	0.0388855	mashr_Brain_Hippocampus.metaxcan_results	12820	0.999766	0.999799
ENSG00000204219.9	TCEA3	0.680343	0.496287	0.109259	1	1	1	0.496287	0.516208	mashr_Brain_Hippocampus.metaxcan_results	12820	0.999766	0.999799
ENSG00000119471.14	HSDL2	0.680203	0.496376	0.000326102	1	1	1	0.496376	0.0282943	mashr_Brain_Hippocampus.metaxcan_results	12820	0.999766	0.999302
ENSG00000171130.17	ATP6V0E2	0.680131	0.496421	0.0368051	1	1	1	0.496421	0.293704	mashr_Brain_Hippocampus.metaxcan_results	12820	0.999766	0.998289
ENSG00000198483.12	ANKRD35	-0.68009	0.496448	0.000444861	2	2	2	0.512619	0.0406695	mashr_Brain_Hippocampus.metaxcan_results	12820	0.999766	0.999775
ENSG00000166523.7	CLEC4E	-0.680076	0.496456	0.000697235	1	1	1	0.496456	0.0355939	mashr_Brain_Hippocampus.metaxcan_results	12820	0.999766	0.999859
ENSG00000131738.10	KRT33B	-0.679911	0.496561	0.00451855	1	1	1	0.496561	0.139346	mashr_Brain_Hippocampus.metaxcan_results	12820	0.999766	0.999658
ENSG00000165837.11	ERICH6B	0.679891	0.496573	0.000273236	1	1	1	0.496573	0.0273633	mashr_Brain_Hippocampus.metaxcan_results	12820	0.999766	0.999635
ENSG00000151623.14	NR3C2	-0.679886	0.496577	7.6e-05	1	1	1	0.496577	0.062045	mashr_Brain_Hippocampus.metaxcan_results	12820	0.999766	0.999782
ENSG00000171443.6	ZNF524	-0.679675	0.49671	0.000151693	1	1	1	0.49671	0.0179486	mashr_Brain_Hippocampus.metaxcan_results	12820	0.999766	0.998911
ENSG00000284308.1	C2orf81	-0.679675	0.49671	0.000276618	1	1	1	0.49671	0.0419031	mashr_Brain_Hippocampus.metaxcan_results	12820	0.999766	0.999775
ENSG00000005448.16	WDR54	-0.679675	0.49671	0.00111611	1	1	1	0.49671	0.0841702	mashr_Brain_Hippocampus.metaxcan_results	12820	0.999766	0.999859
ENSG00000240857.1	RDH14	-0.679637	0.496734	1.11e-05	1	1	1	0.496734	0.00492475	mashr_Brain_Hippocampus.metaxcan_results	12820	0.999766	0.999782
ENSG00000267519.5	CTD-3252C9.4	-0.679622	0.496744	1.37e-05	1	1	1	0.496744	0.0205616	mashr_Brain_Hippocampus.metaxcan_results	12820	0.999766	0.999635
ENSG00000117472.9	TSPAN1	-0.679559	0.496784	0.00178962	1	1	1	0.496784	0.0754564	mashr_Brain_Hippocampus.metaxcan_results	12820	0.999766	0.998612
ENSG00000254999.3	BRK1	0.679365	0.496906	2.29e-05	1	1	1	0.496906	0.010444	mashr_Brain_Hippocampus.metaxcan_results	12820	0.999766	0.999859
ENSG00000179364.13	PACS2	-0.679165	0.497034	3.27e-06	1	1	1	0.497034	0.00919483	mashr_Brain_Hippocampus.metaxcan_results	12820	0.999766	0.999635
ENSG00000271869.1	RP11-51J9.5	0.679122	0.497061	0.000252279	1	1	1	0.497061	0.0405741	mashr_Brain_Hippocampus.metaxcan_results	12820	0.999766	0.998289
ENSG00000103202.12	NME4	0.679047	0.497108	0.0161564	2	2	2	0.47978	0.178409	mashr_Brain_Hippocampus.metaxcan_results	12820	0.999766	0.998612
ENSG00000078114.18	NEBL	0.67902	0.497125	9.69e-07	1	1	1	0.497125	0.00700865	mashr_Brain_Hippocampus.metaxcan_results	12820	0.999766	0.999658
ENSG00000270661.1	RP1-142L7.9	0.67886	0.497226	4.4e-05	1	1	1	0.497226	0.0125046	mashr_Brain_Hippocampus.metaxcan_results	12820	0.999766	0.999782
ENSG00000140545.14	MFGE8	0.678677	0.497343	0.13463	3	3	3	0.133138	0.354702	mashr_Brain_Hippocampus.metaxcan_results	12820	0.999766	0.999302
ENSG00000182923.16	CEP63	-0.678631	0.497371	0.0646513	2	2	2	0.254736	0.691595	mashr_Brain_Hippocampus.metaxcan_results	12820	0.999766	0.998612
ENSG00000150687.11	PRSS23	0.678606	0.497387	0.013416	1	1	1	0.497387	0.207248	mashr_Brain_Hippocampus.metaxcan_results	12820	0.999766	0.999658
ENSG00000177984.6	LCN15	-0.678575	0.497407	0.639869	3	3	3	0.368524	0.742525	mashr_Brain_Hippocampus.metaxcan_results	12820	0.999766	0.998612
ENSG00000115598.9	IL1RL2	0.678423	0.497504	0.0100386	1	1	1	0.497504	0.143051	mashr_Brain_Hippocampus.metaxcan_results	12820	0.999766	0.999859
ENSG00000163464.7	CXCR1	-0.678293	0.497586	7.2e-06	1	1	1	0.497586	0.0119005	mashr_Brain_Hippocampus.metaxcan_results	12820	0.999766	0.998612
ENSG00000134769.21	DTNA	-0.678275	0.497597	0.000132877	1	1	1	0.497597	0.0171171	mashr_Brain_Hippocampus.metaxcan_results	12820	0.999766	0.999859
ENSG00000256087.6	ZNF432	0.678014	0.497763	0.00850104	2	2	2	0.52079	0.131234	mashr_Brain_Hippocampus.metaxcan_results	12820	0.999766	0.999109
ENSG00000140043.11	PTGR2	0.677904	0.497833	0.148987	3	3	3	0.345066	0.580337	mashr_Brain_Hippocampus.metaxcan_results	12820	0.999766	0.999799
ENSG00000125910.5	S1PR4	-0.67788	0.497848	2.02e-05	1	1	1	0.497848	0.0228696	mashr_Brain_Hippocampus.metaxcan_results	12820	0.999766	0.999481
ENSG00000178814.16	OPLAH	0.677518	0.498077	8.84e-06	2	2	2	0.565812	0.0094294	mashr_Brain_Hippocampus.metaxcan_results	12820	0.999766	0.999635
ENSG00000132481.6	TRIM47	-0.677257	0.498243	0.0318211	2	2	2	0.488282	0.31931	mashr_Brain_Hippocampus.metaxcan_results	12820	0.999766	0.999109
ENSG00000250986.1	AC141928.1	-0.676943	0.498442	0.0104172	1	1	1	0.498442	0.156345	mashr_Brain_Hippocampus.metaxcan_results	12820	0.999766	0.999782
ENSG00000082068.8	WDR70	0.676828	0.498515	0.000443024	1	1	1	0.498515	0.0426592	mashr_Brain_Hippocampus.metaxcan_results	12820	0.999766	0.999775
ENSG00000108379.9	WNT3	0.676751	0.498564	0.225587	1	1	1	0.498564	0.683763	mashr_Brain_Hippocampus.metaxcan_results	12820	0.999766	0.999775
ENSG00000157087.17	ATP2B2	0.676582	0.498671	2.26e-07	1	1	1	0.498671	0.0015364	mashr_Brain_Hippocampus.metaxcan_results	12820	0.999766	0.999799
ENSG00000183454.16	GRIN2A	-0.676549	0.498692	0.0258807	2	2	2	0.00827144	0.196468	mashr_Brain_Hippocampus.metaxcan_results	12820	0.999766	0.999799
ENSG00000198721.12	ECI2	-0.676335	0.498828	0.0547034	1	1	1	0.498828	0.330634	mashr_Brain_Hippocampus.metaxcan_results	12820	0.999766	0.998911
ENSG00000197763.14	TXNRD3	-0.676055	0.499006	0.00686677	2	2	2	0.46039	0.287573	mashr_Brain_Hippocampus.metaxcan_results	12820	0.999766	0.999658
ENSG00000055147.18	FAM114A2	-0.676043	0.499014	0.00407361	1	1	1	0.499014	0.0989435	mashr_Brain_Hippocampus.metaxcan_results	12820	0.999766	0.999782
ENSG00000178971.13	CTC1	-0.675948	0.499073	0.0099308	2	2	2	0.553287	0.188416	mashr_Brain_Hippocampus.metaxcan_results	12820	0.999766	0.999658
ENSG00000153902.13	LGI4	0.675859	0.49913	1.39e-05	1	1	1	0.49913	0.0148728	mashr_Brain_Hippocampus.metaxcan_results	12820	0.999766	0.998911
ENSG00000203697.11	CAPN8	-0.675671	0.49925	0.186649	2	2	2	0.462049	0.771732	mashr_Brain_Hippocampus.metaxcan_results	12820	0.999766	0.999481
ENSG00000164849.9	GPR146	0.675461	0.499383	3.98e-05	1	1	1	0.499383	0.044909	mashr_Brain_Hippocampus.metaxcan_results	12820	0.999766	0.998289
ENSG00000130787.13	HIP1R	-0.675417	0.499411	0.0028277	1	1	1	0.499411	0.160807	mashr_Brain_Hippocampus.metaxcan_results	12820	0.999766	0.998911
ENSG00000152382.5	TADA1	0.675389	0.499429	1.97e-05	2	2	2	0.21127	0.0161138	mashr_Brain_Hippocampus.metaxcan_results	12820	0.999766	0.998612
ENSG00000143196.4	DPT	-0.675247	0.499519	0.000658087	1	1	1	0.499519	0.0942432	mashr_Brain_Hippocampus.metaxcan_results	12820	0.999766	0.998911
ENSG00000166866.12	MYO1A	-0.675217	0.499538	0.00240171	1	1	1	0.499538	0.125853	mashr_Brain_Hippocampus.metaxcan_results	12820	0.999766	0.998911
ENSG00000099866.14	MADCAM1	-0.675211	0.499542	0.147327	2	2	2	0.397224	0.665448	mashr_Brain_Hippocampus.metaxcan_results	12820	0.999766	0.998612
ENSG00000131100.12	ATP6V1E1	0.674857	0.499767	0.00372918	1	1	1	0.499767	0.11746	mashr_Brain_Hippocampus.metaxcan_results	12820	0.999766	0.998612
ENSG00000167635.11	ZNF146	0.674446	0.500028	0.0105099	1	2	2	0.500028	0.302854	mashr_Brain_Hippocampus.metaxcan_results	12820	0.999766	0.999302
ENSG00000074047.21	GLI2	-0.674398	0.500058	0.00133664	2	2	2	0.518541	0.05449	mashr_Brain_Hippocampus.metaxcan_results	12820	0.999766	0.999658
ENSG00000153201.15	RANBP2	0.674236	0.500162	0.00285474	1	2	2	0.500162	0.165657	mashr_Brain_Hippocampus.metaxcan_results	12820	0.999766	0.999799
ENSG00000162039.14	MEIOB	-0.674228	0.500167	0.119014	2	2	2	0.219014	0.496836	mashr_Brain_Hippocampus.metaxcan_results	12820	0.999766	0.999799
ENSG00000121361.3	KCNJ8	-0.674212	0.500176	3.31e-07	1	1	1	0.500176	0.00409418	mashr_Brain_Hippocampus.metaxcan_results	12820	0.999766	0.999635
ENSG00000234147.1	RP3-460G2.2	0.674068	0.500268	0.132471	1	1	1	0.500268	0.557529	mashr_Brain_Hippocampus.metaxcan_results	12820	0.999766	0.999775
ENSG00000203797.9	DDO	0.673918	0.500363	0.0722812	1	1	1	0.500363	0.396015	mashr_Brain_Hippocampus.metaxcan_results	12820	0.999766	0.999859
ENSG00000138641.15	HERC3	-0.673781	0.50045	9.47e-06	1	1	1	0.50045	0.00720721	mashr_Brain_Hippocampus.metaxcan_results	12820	0.999766	0.998289
ENSG00000144597.13	EAF1	0.673676	0.500518	0.000168724	1	1	1	0.500518	0.0221286	mashr_Brain_Hippocampus.metaxcan_results	12820	0.999766	0.998612
ENSG00000106400.11	ZNHIT1	-0.673516	0.500619	0.00908734	2	2	2	0.501863	0.153952	mashr_Brain_Hippocampus.metaxcan_results	12820	0.999766	0.999775
ENSG00000162599.15	NFIA	0.673331	0.500737	5.14e-07	1	1	1	0.500737	0.00149251	mashr_Brain_Hippocampus.metaxcan_results	12820	0.999766	0.999635
ENSG00000184508.10	HDDC3	-0.673011	0.50094	0.00970508	2	2	2	0.128604	0.131049	mashr_Brain_Hippocampus.metaxcan_results	12820	0.999766	0.998289
ENSG00000274956.2	UG0898H09	0.672853	0.501041	0.00185151	2	2	2	0.200487	0.0975143	mashr_Brain_Hippocampus.metaxcan_results	12820	0.999766	0.999658
ENSG00000153898.12	MCOLN2	-0.672738	0.501114	0.135827	1	1	1	0.501114	0.516126	mashr_Brain_Hippocampus.metaxcan_results	12820	0.999766	0.999481
ENSG00000129968.15	ABHD17A	-0.672648	0.501171	3.39e-05	1	1	1	0.501171	0.00942439	mashr_Brain_Hippocampus.metaxcan_results	12820	0.999766	0.999635
ENSG00000272798.1	CTA-390C10.9	-0.67262	0.501189	0.00081417	2	2	2	0.548707	0.0954594	mashr_Brain_Hippocampus.metaxcan_results	12820	0.999766	0.998612
ENSG00000271734.1	RP1-111B22.3	-0.672618	0.50119	0.00121674	1	1	1	0.50119	0.123568	mashr_Brain_Hippocampus.metaxcan_results	12820	0.999766	0.998289
ENSG00000186432.8	KPNA4	-0.672441	0.501303	1.06e-05	1	1	1	0.501303	0.00999394	mashr_Brain_Hippocampus.metaxcan_results	12820	0.999766	0.999109
ENSG00000186187.11	ZNRF1	0.672319	0.50138	0.00072398	1	1	1	0.50138	0.0772854	mashr_Brain_Hippocampus.metaxcan_results	12820	0.999766	0.999859
ENSG00000086544.2	ITPKC	-0.672303	0.501391	0.0100482	1	1	1	0.501391	0.204235	mashr_Brain_Hippocampus.metaxcan_results	12820	0.999766	0.999782
ENSG00000123815.11	COQ8B	-0.672303	0.501391	0.00059032	1	1	1	0.501391	0.0495028	mashr_Brain_Hippocampus.metaxcan_results	12820	0.999766	0.998911
ENSG00000087237.10	CETP	-0.672285	0.501402	0.00558116	1	1	1	0.501402	0.107129	mashr_Brain_Hippocampus.metaxcan_results	12820	0.999766	0.999799
ENSG00000148481.13	MINDY3	0.672276	0.501408	0.00134184	2	2	2	0.204222	0.0574893	mashr_Brain_Hippocampus.metaxcan_results	12820	0.999766	0.999302
ENSG00000273124.1	RP11-236B18.5	-0.672237	0.501433	1.27e-06	1	1	1	0.501433	0.00217525	mashr_Brain_Hippocampus.metaxcan_results	12820	0.999766	0.999782
ENSG00000121064.12	SCPEP1	-0.671918	0.501636	0.000701217	1	1	1	0.501636	0.0555216	mashr_Brain_Hippocampus.metaxcan_results	12820	0.999766	0.999109
ENSG00000100249.4	C22orf31	0.671695	0.501778	0.00520057	1	1	1	0.501778	0.196541	mashr_Brain_Hippocampus.metaxcan_results	12820	0.999766	0.999775
ENSG00000058673.16	ZC3H11A	0.671689	0.501781	3.59e-05	2	2	2	0.466652	0.0131923	mashr_Brain_Hippocampus.metaxcan_results	12820	0.999766	0.999782
ENSG00000204899.5	MZT1	-0.671602	0.501837	0.000515248	2	2	2	0.481904	0.0492095	mashr_Brain_Hippocampus.metaxcan_results	12820	0.999766	0.999481
ENSG00000180914.10	OXTR	0.671509	0.501896	0.115343	2	2	2	0.0469319	0.426686	mashr_Brain_Hippocampus.metaxcan_results	12820	0.999766	0.999109
ENSG00000129255.15	MPDU1	0.671491	0.501908	8.67e-08	1	1	1	0.501908	0.00053229	mashr_Brain_Hippocampus.metaxcan_results	12820	0.999766	0.999775
ENSG00000125818.17	PSMF1	0.671463	0.501925	0.0297319	2	2	2	0.329267	0.426917	mashr_Brain_Hippocampus.metaxcan_results	12820	0.999766	0.998911
ENSG00000124507.10	PACSIN1	-0.671204	0.50209	9.44e-07	1	1	1	0.50209	0.0016001	mashr_Brain_Hippocampus.metaxcan_results	12820	0.999766	0.999481
ENSG00000169925.16	BRD3	0.671174	0.50211	0.00727894	1	1	1	0.50211	0.121414	mashr_Brain_Hippocampus.metaxcan_results	12820	0.999766	0.999799
ENSG00000099785.10	2021-03-02	0.67097	0.502239	0.0664796	2	2	2	0.193324	0.370714	mashr_Brain_Hippocampus.metaxcan_results	12820	0.999766	0.999109
ENSG00000250510.7	GPR162	0.670731	0.502392	7.15e-05	2	2	2	0.211586	0.0243521	mashr_Brain_Hippocampus.metaxcan_results	12820	0.999766	0.998911
ENSG00000145982.11	FARS2	0.670646	0.502446	0.0230673	2	2	2	0.279026	0.666596	mashr_Brain_Hippocampus.metaxcan_results	12820	0.999766	0.999635
ENSG00000145075.11	CCDC39	-0.670477	0.502554	0.000429978	1	1	1	0.502554	0.0979817	mashr_Brain_Hippocampus.metaxcan_results	12820	0.999766	0.999481
ENSG00000105048.16	TNNT1	-0.67033	0.502647	0.00785979	1	2	2	0.502647	0.176032	mashr_Brain_Hippocampus.metaxcan_results	12820	0.999766	0.999782
ENSG00000117408.10	IPO13	0.670266	0.502688	6.96e-08	1	1	1	0.502688	0.0014648	mashr_Brain_Hippocampus.metaxcan_results	12820	0.999766	0.998289
ENSG00000114450.9	GNB4	0.670261	0.502691	1.86e-05	2	2	2	0.607416	0.00754785	mashr_Brain_Hippocampus.metaxcan_results	12820	0.999766	0.999481
ENSG00000156973.13	PDE6D	0.67004	0.502832	0.0251754	2	2	2	0.258036	0.182505	mashr_Brain_Hippocampus.metaxcan_results	12820	0.999766	0.998612
ENSG00000181856.14	SLC2A4	0.670004	0.502855	0.0152015	2	2	2	0.0355774	0.182911	mashr_Brain_Hippocampus.metaxcan_results	12820	0.999766	0.999859
ENSG00000142621.19	FHAD1	0.669905	0.502918	2.03e-05	1	1	1	0.502918	0.00781344	mashr_Brain_Hippocampus.metaxcan_results	12820	0.999766	0.999859
ENSG00000241468.7	ATP5J2	-0.669897	0.502923	0.00155419	1	1	1	0.502923	0.0758291	mashr_Brain_Hippocampus.metaxcan_results	12820	0.999766	0.999775
ENSG00000089159.16	PXN	-0.669509	0.503171	0.00262325	1	1	1	0.503171	0.112591	mashr_Brain_Hippocampus.metaxcan_results	12820	0.999766	0.999302
ENSG00000196335.12	STK31	0.669417	0.50323	0.144479	2	3	3	0.469507	0.537659	mashr_Brain_Hippocampus.metaxcan_results	12820	0.999766	0.999799
ENSG00000141179.13	PCTP	0.669413	0.503232	0.00116868	1	1	1	0.503232	0.0809196	mashr_Brain_Hippocampus.metaxcan_results	12820	0.999766	0.998612
ENSG00000113368.11	LMNB1	-0.668857	0.503586	0.000313146	1	1	1	0.503586	0.0328112	mashr_Brain_Hippocampus.metaxcan_results	12820	0.999766	0.999799
ENSG00000154134.14	ROBO3	0.66877	0.503642	0.0154996	1	1	1	0.503642	0.183785	mashr_Brain_Hippocampus.metaxcan_results	12820	0.999766	0.999109
ENSG00000261478.1	RP11-429B14.4	0.668404	0.503876	0.199068	1	1	1	0.503876	0.642764	mashr_Brain_Hippocampus.metaxcan_results	12820	0.999766	0.998289
ENSG00000128159.11	TUBGCP6	0.668322	0.503928	0.0135285	2	2	2	0.431245	0.139305	mashr_Brain_Hippocampus.metaxcan_results	12820	0.999766	0.999302
ENSG00000152256.13	PDK1	0.668226	0.503989	0.00346929	2	2	2	0.195586	0.0881255	mashr_Brain_Hippocampus.metaxcan_results	12820	0.999766	0.999481
ENSG00000198093.10	ZNF649	0.668155	0.504035	0.120967	2	2	2	0.37915	0.539195	mashr_Brain_Hippocampus.metaxcan_results	12820	0.999766	0.999859
ENSG00000124275.14	MTRR	0.668087	0.504078	0.0352726	2	2	2	0.342854	0.264045	mashr_Brain_Hippocampus.metaxcan_results	12820	0.999766	0.999302
ENSG00000164284.14	GRPEL2	0.668007	0.504129	0.0118168	2	2	2	0.430369	0.136439	mashr_Brain_Hippocampus.metaxcan_results	12820	0.999766	0.999775
ENSG00000136156.12	ITM2B	-0.667992	0.504139	2.75e-05	1	1	1	0.504139	0.0455664	mashr_Brain_Hippocampus.metaxcan_results	12820	0.999766	0.999782
ENSG00000119431.9	HDHD3	0.667916	0.504187	0.0945298	4	4	4	0.506287	1.11051	mashr_Brain_Hippocampus.metaxcan_results	12820	0.999766	0.999782
ENSG00000224310.1	LINC01567	0.667722	0.504311	1.22e-05	1	1	1	0.504311	0.00804606	mashr_Brain_Hippocampus.metaxcan_results	12820	0.999766	0.999799
ENSG00000078043.15	PIAS2	0.667691	0.504331	0.0178921	1	1	1	0.504331	0.188118	mashr_Brain_Hippocampus.metaxcan_results	12820	0.999766	0.999799
ENSG00000136267.13	DGKB	0.667488	0.504461	0.00279811	1	1	1	0.504461	0.119165	mashr_Brain_Hippocampus.metaxcan_results	12820	0.999766	0.999109
ENSG00000171988.18	JMJD1C	-0.667467	0.504474	7.53e-06	1	1	1	0.504474	0.0085098	mashr_Brain_Hippocampus.metaxcan_results	12820	0.999766	0.999109
ENSG00000145191.12	EIF2B5	0.667407	0.504512	0.000550994	1	1	1	0.504512	0.0410837	mashr_Brain_Hippocampus.metaxcan_results	12820	0.999766	0.999302
ENSG00000182973.18	CNOT10	0.66737	0.504536	2.36e-07	1	1	1	0.504536	0.0030056	mashr_Brain_Hippocampus.metaxcan_results	12820	0.999766	0.998911
ENSG00000171843.15	MLLT3	0.667287	0.504589	0.00048198	1	1	1	0.504589	0.0336179	mashr_Brain_Hippocampus.metaxcan_results	12820	0.999766	0.999775
ENSG00000102524.11	TNFSF13B	0.667197	0.504647	0.00374132	1	1	1	0.504647	0.256697	mashr_Brain_Hippocampus.metaxcan_results	12820	0.999766	0.999859
ENSG00000117748.9	RPA2	-0.667126	0.504691	0.220215	2	2	2	0.513259	1.20691	mashr_Brain_Hippocampus.metaxcan_results	12820	0.999766	0.999799
ENSG00000164818.15	DNAAF5	-0.667106	0.504705	0.0184954	1	1	1	0.504705	0.203918	mashr_Brain_Hippocampus.metaxcan_results	12820	0.999766	0.998612
ENSG00000166949.15	SMAD3	0.666833	0.504879	1.56e-06	1	1	1	0.504879	0.00311647	mashr_Brain_Hippocampus.metaxcan_results	12820	0.999766	0.999799
ENSG00000273139.1	XXbac-B444P24.14	0.666819	0.504888	0.0046311	2	2	2	0.521534	0.257078	mashr_Brain_Hippocampus.metaxcan_results	12820	0.999766	0.999109
ENSG00000221983.7	UBA52	0.666699	0.504964	0.00679685	1	1	1	0.504964	0.110434	mashr_Brain_Hippocampus.metaxcan_results	12820	0.999766	0.998911
ENSG00000117862.11	TXNDC12	0.666576	0.505043	0.00468445	1	1	1	0.505043	0.251442	mashr_Brain_Hippocampus.metaxcan_results	12820	0.999766	0.999859
ENSG00000134717.17	BTF3L4	-0.666576	0.505043	1.34e-07	1	1	1	0.505043	0.00134667	mashr_Brain_Hippocampus.metaxcan_results	12820	0.999766	0.999799
ENSG00000168734.13	PKIG	-0.666537	0.505068	0.000392005	1	1	1	0.505068	0.0568696	mashr_Brain_Hippocampus.metaxcan_results	12820	0.999766	0.999799
ENSG00000105136.20	ZNF419	-0.666334	0.505198	0.144137	2	3	3	0.325899	0.875049	mashr_Brain_Hippocampus.metaxcan_results	12820	0.999766	0.999302
ENSG00000075035.9	WSCD2	0.666148	0.505317	1.03e-08	1	1	1	0.505317	0.000322971	mashr_Brain_Hippocampus.metaxcan_results	12820	0.999766	0.999481
ENSG00000033030.13	ZCCHC8	-0.666037	0.505387	4.84e-05	1	1	1	0.505387	0.00952877	mashr_Brain_Hippocampus.metaxcan_results	12820	0.999766	0.998612
ENSG00000261423.1	RP11-1007O24.3	-0.666037	0.505388	0.000100195	2	2	2	0.492372	0.0303034	mashr_Brain_Hippocampus.metaxcan_results	12820	0.999766	0.999302
ENSG00000114416.17	FXR1	-0.666007	0.505407	6e-05	2	2	2	0.56837	0.0418023	mashr_Brain_Hippocampus.metaxcan_results	12820	0.999766	0.999859
ENSG00000130559.18	CAMSAP1	-0.665987	0.505419	0.00280593	1	1	1	0.505419	0.0994485	mashr_Brain_Hippocampus.metaxcan_results	12820	0.999766	0.999775
ENSG00000129993.14	CBFA2T3	0.665963	0.505435	2.56e-05	1	1	1	0.505435	0.0201967	mashr_Brain_Hippocampus.metaxcan_results	12820	0.999766	0.999782
ENSG00000101417.11	PXMP4	-0.665957	0.505439	0.00566788	2	2	2	0.34449	0.146951	mashr_Brain_Hippocampus.metaxcan_results	12820	0.999766	0.999775
ENSG00000229314.5	ORM1	-0.665949	0.505444	0.00126282	1	2	2	0.505444	0.0605392	mashr_Brain_Hippocampus.metaxcan_results	12820	0.999766	0.998911
ENSG00000173905.8	GOLIM4	0.665887	0.505483	0.000643627	1	1	1	0.505483	0.0552997	mashr_Brain_Hippocampus.metaxcan_results	12820	0.999766	0.998911
ENSG00000170632.13	ARMC10	0.665666	0.505624	0.0822836	3	3	3	0.412465	0.320417	mashr_Brain_Hippocampus.metaxcan_results	12820	0.999766	0.999109
ENSG00000213889.10	PPM1N	-0.66558	0.50568	0.0755016	2	2	2	0.187118	0.307951	mashr_Brain_Hippocampus.metaxcan_results	12820	0.999766	0.999302
ENSG00000062524.15	LTK	0.665337	0.505835	0.0105519	2	2	2	0.432336	0.115943	mashr_Brain_Hippocampus.metaxcan_results	12820	0.999766	0.998911
ENSG00000239282.7	GATSL3	-0.665228	0.505904	0.0103326	1	1	1	0.505904	0.186477	mashr_Brain_Hippocampus.metaxcan_results	12820	0.999766	0.999799
ENSG00000083312.17	TNPO1	0.665064	0.506009	0.000181768	1	1	1	0.506009	0.0281245	mashr_Brain_Hippocampus.metaxcan_results	12820	0.999766	0.998612
ENSG00000120889.12	TNFRSF10B	-0.664955	0.506079	0.00203884	2	2	2	0.0913804	0.155881	mashr_Brain_Hippocampus.metaxcan_results	12820	0.999766	0.999635
ENSG00000106477.18	CEP41	0.664845	0.506149	0.024867	2	2	2	0.573046	0.226745	mashr_Brain_Hippocampus.metaxcan_results	12820	0.999766	0.999782
ENSG00000091656.15	ZFHX4	-0.664461	0.506395	9.16e-05	1	1	1	0.506395	0.0190008	mashr_Brain_Hippocampus.metaxcan_results	12820	0.999766	0.998612
ENSG00000135108.14	FBXO21	0.664362	0.506459	0.00346231	1	1	1	0.506459	0.103462	mashr_Brain_Hippocampus.metaxcan_results	12820	0.999766	0.998911
ENSG00000115661.13	STK16	0.664328	0.50648	0.00390252	1	1	1	0.50648	0.153205	mashr_Brain_Hippocampus.metaxcan_results	12820	0.999766	0.998612
ENSG00000140873.15	ADAMTS18	-0.664174	0.506579	0.00240404	1	1	1	0.506579	0.131314	mashr_Brain_Hippocampus.metaxcan_results	12820	0.999766	0.999859
ENSG00000099910.16	KLHL22	-0.664144	0.506598	4.99e-05	1	2	2	0.506598	0.0206163	mashr_Brain_Hippocampus.metaxcan_results	12820	0.999766	0.998911
ENSG00000146477.5	SLC22A3	0.664097	0.506628	0.0622881	1	2	2	0.506628	0.341975	mashr_Brain_Hippocampus.metaxcan_results	12820	0.999766	0.999799
ENSG00000272482.1	RP11-474O21.5	-0.664014	0.506681	0.000917091	1	1	1	0.506681	0.0471395	mashr_Brain_Hippocampus.metaxcan_results	12820	0.999766	0.999658
ENSG00000164002.11	EXO5	0.663873	0.506772	0.270148	3	3	3	0.299467	0.608827	mashr_Brain_Hippocampus.metaxcan_results	12820	0.999766	0.999635
ENSG00000110841.13	PPFIBP1	-0.663772	0.506836	0.00212503	1	2	2	0.506836	0.127974	mashr_Brain_Hippocampus.metaxcan_results	12820	0.999766	0.998911
ENSG00000183735.9	TBK1	-0.663703	0.50688	0.0111016	2	2	2	0.505503	0.138718	mashr_Brain_Hippocampus.metaxcan_results	12820	0.999766	0.999481
ENSG00000260664.2	AC004158.3	-0.663503	0.507008	0.000194657	2	2	2	0.48713	0.0173001	mashr_Brain_Hippocampus.metaxcan_results	12820	0.999766	0.999775
ENSG00000168591.15	TMUB2	0.6635	0.507011	0.00096283	2	2	2	0.0984639	0.0646198	mashr_Brain_Hippocampus.metaxcan_results	12820	0.999766	0.999782
ENSG00000103343.12	ZNF174	-0.663471	0.507029	0.00015209	2	2	2	0.122594	0.0435764	mashr_Brain_Hippocampus.metaxcan_results	12820	0.999766	0.999799
ENSG00000203999.8	LINC01270	0.66333	0.507119	0.027443	2	2	2	0.330038	0.18576	mashr_Brain_Hippocampus.metaxcan_results	12820	0.999766	0.999782
ENSG00000163564.14	PYHIN1	0.663265	0.507161	0.000395127	2	2	2	0.410272	0.0364438	mashr_Brain_Hippocampus.metaxcan_results	12820	0.999766	0.999799
ENSG00000146859.6	TMEM140	0.663142	0.50724	0.00412685	1	1	1	0.50724	0.103507	mashr_Brain_Hippocampus.metaxcan_results	12820	0.999766	0.999782
ENSG00000271943.1	RP11-222K16.1	0.66312	0.507254	0.126211	2	2	2	0.419797	0.418258	mashr_Brain_Hippocampus.metaxcan_results	12820	0.999766	0.999302
ENSG00000149743.13	TRPT1	0.662937	0.507371	0.0454997	1	1	1	0.507371	0.688701	mashr_Brain_Hippocampus.metaxcan_results	12820	0.999766	0.999658
ENSG00000124935.3	SCGB1D2	-0.662809	0.507453	0.0103715	1	1	1	0.507453	0.181405	mashr_Brain_Hippocampus.metaxcan_results	12820	0.999766	0.999481
ENSG00000259687.1	LINC01220	0.662632	0.507566	0.0474614	2	2	2	0.55196	0.754316	mashr_Brain_Hippocampus.metaxcan_results	12820	0.999766	0.998612
ENSG00000166896.7	ATP23	-0.662559	0.507613	0.46231	2	2	2	0.440276	0.581665	mashr_Brain_Hippocampus.metaxcan_results	12820	0.999766	0.999109
ENSG00000165152.8	TMEM246	-0.662533	0.50763	7.67e-07	1	1	1	0.50763	0.00142643	mashr_Brain_Hippocampus.metaxcan_results	12820	0.999766	0.999799
ENSG00000126233.1	SLURP1	-0.662499	0.507652	1.01e-06	2	2	2	0.187613	0.00139738	mashr_Brain_Hippocampus.metaxcan_results	12820	0.999766	0.998911
ENSG00000152782.16	PANK1	0.662204	0.50784	0.00141441	2	2	2	0.233073	0.117164	mashr_Brain_Hippocampus.metaxcan_results	12820	0.999766	0.999775
ENSG00000282142.1	CH17-174L20.1	0.662124	0.507892	0.0259864	1	1	1	0.507892	0.246365	mashr_Brain_Hippocampus.metaxcan_results	12820	0.999766	0.999109
ENSG00000277526.4	RP11-378A12.1	0.662124	0.507892	0.0605306	1	1	1	0.507892	0.376004	mashr_Brain_Hippocampus.metaxcan_results	12820	0.999766	0.999799
ENSG00000111490.12	TBC1D30	0.662009	0.507966	5.68e-05	1	1	1	0.507966	0.0267045	mashr_Brain_Hippocampus.metaxcan_results	12820	0.999766	0.999775
ENSG00000124181.14	PLCG1	0.66175	0.508132	0.000413409	2	2	2	0.307237	0.164188	mashr_Brain_Hippocampus.metaxcan_results	12820	0.999766	0.999109
ENSG00000172081.13	MOB3A	-0.66124	0.508458	0.00209468	1	1	1	0.508458	0.103104	mashr_Brain_Hippocampus.metaxcan_results	12820	0.999766	0.999481
ENSG00000131381.12	RBSN	0.661089	0.508555	0.00604375	2	2	2	0.400902	0.104287	mashr_Brain_Hippocampus.metaxcan_results	12820	0.999766	0.999799
ENSG00000272431.1	RP11-281O15.8	-0.660955	0.508641	0.00141117	1	1	1	0.508641	0.0515339	mashr_Brain_Hippocampus.metaxcan_results	12820	0.999766	0.999799
ENSG00000179152.19	TCAIM	-0.660892	0.508682	0.00401002	1	1	1	0.508682	0.265755	mashr_Brain_Hippocampus.metaxcan_results	12820	0.999766	0.999481
ENSG00000118620.12	ZNF430	-0.66071	0.508798	0.000296334	1	1	1	0.508798	0.0427676	mashr_Brain_Hippocampus.metaxcan_results	12820	0.999766	0.999481
ENSG00000091542.8	ALKBH5	0.660512	0.508926	0.0267962	1	1	1	0.508926	0.257961	mashr_Brain_Hippocampus.metaxcan_results	12820	0.999766	0.999109
ENSG00000184602.5	SNN	0.660474	0.50895	0.00420426	1	1	1	0.50895	0.0904363	mashr_Brain_Hippocampus.metaxcan_results	12820	0.999766	0.999658
ENSG00000179588.8	ZFPM1	0.660381	0.509009	2.26e-07	1	1	1	0.509009	0.00162704	mashr_Brain_Hippocampus.metaxcan_results	12820	0.999766	0.998911
ENSG00000109832.13	DDX25	0.66034	0.509036	0.029623	2	2	2	0.513249	0.286723	mashr_Brain_Hippocampus.metaxcan_results	12820	0.999766	0.998612
ENSG00000153094.22	BCL2L11	0.660192	0.509131	0.00322082	2	2	2	0.380934	0.0767541	mashr_Brain_Hippocampus.metaxcan_results	12820	0.999766	0.999109
ENSG00000171747.8	LGALS4	0.660169	0.509146	0.0279163	2	2	2	0.212714	0.345103	mashr_Brain_Hippocampus.metaxcan_results	12820	0.999766	0.999775
ENSG00000151838.11	CCDC175	-0.660167	0.509147	0.00191298	1	1	1	0.509147	0.0614461	mashr_Brain_Hippocampus.metaxcan_results	12820	0.999766	0.999859
ENSG00000255328.1	RP11-326C3.12	0.660093	0.509194	0.631006	2	2	2	0.467063	0.873037	mashr_Brain_Hippocampus.metaxcan_results	12820	0.999766	0.999799
ENSG00000170801.9	HTRA3	0.660071	0.509208	0.0203844	1	1	1	0.509208	0.248732	mashr_Brain_Hippocampus.metaxcan_results	12820	0.999766	0.999635
ENSG00000153037.13	SRP19	-0.659987	0.509262	0.0100746	2	2	2	0.246245	0.133214	mashr_Brain_Hippocampus.metaxcan_results	12820	0.999766	0.999635
ENSG00000214530.8	STARD10	0.65986	0.509344	0.0425779	2	2	2	0.362128	0.286486	mashr_Brain_Hippocampus.metaxcan_results	12820	0.999766	0.999782
ENSG00000162572.20	SCNN1D	0.659748	0.509415	0.00870106	2	2	2	0.489687	0.391552	mashr_Brain_Hippocampus.metaxcan_results	12820	0.999766	0.999481
ENSG00000266412.5	NCOA4	-0.659668	0.509467	0.00305487	2	2	2	0.522364	0.0502508	mashr_Brain_Hippocampus.metaxcan_results	12820	0.999766	0.998289
ENSG00000152672.7	CLEC4F	0.659551	0.509542	0.000417893	2	2	2	0.484007	0.0326304	mashr_Brain_Hippocampus.metaxcan_results	12820	0.999766	0.999775
ENSG00000184908.17	CLCNKB	0.659504	0.509572	0.00119464	1	2	2	0.509572	0.0482498	mashr_Brain_Hippocampus.metaxcan_results	12820	0.999766	0.999782
ENSG00000105948.13	TTC26	-0.659348	0.509673	7.8e-05	1	1	1	0.509673	0.0241972	mashr_Brain_Hippocampus.metaxcan_results	12820	0.999766	0.998289
ENSG00000156239.11	N6AMT1	0.659246	0.509738	0.0838456	2	2	2	0.433347	0.45793	mashr_Brain_Hippocampus.metaxcan_results	12820	0.999766	0.999799
ENSG00000121207.11	LRAT	-0.659031	0.509876	0.00217647	1	1	1	0.509876	0.206931	mashr_Brain_Hippocampus.metaxcan_results	12820	0.999766	0.999782
ENSG00000174483.19	BBS1	0.659008	0.509891	0.00378976	2	2	2	0.219415	0.106076	mashr_Brain_Hippocampus.metaxcan_results	12820	0.999766	0.999775
ENSG00000152932.7	RAB3C	-0.658923	0.509945	3.2e-05	1	1	1	0.509945	0.00944766	mashr_Brain_Hippocampus.metaxcan_results	12820	0.999766	0.998612
ENSG00000134470.20	IL15RA	0.658682	0.5101	0.00264212	2	2	2	0.33029	0.0609275	mashr_Brain_Hippocampus.metaxcan_results	12820	0.999766	0.999302
ENSG00000272130.1	RP11-360I2.1	0.658213	0.510401	1.15031	2	2	2	0.328977	1.18235	mashr_Brain_Hippocampus.metaxcan_results	12820	0.999766	0.999859
ENSG00000255491.2	RP11-1082L8.3	-0.658166	0.510432	0.000465901	2	2	2	0.260759	0.0352573	mashr_Brain_Hippocampus.metaxcan_results	12820	0.999766	0.998289
ENSG00000091986.15	CCDC80	-0.658033	0.510517	1.53e-05	1	1	1	0.510517	0.0143779	mashr_Brain_Hippocampus.metaxcan_results	12820	0.999766	0.999658
ENSG00000162438.11	CTRC	-0.657933	0.510581	0.00109301	1	1	1	0.510581	0.0468359	mashr_Brain_Hippocampus.metaxcan_results	12820	0.999766	0.998612
ENSG00000073536.17	NLE1	0.657929	0.510584	0.000710753	1	1	1	0.510584	0.164927	mashr_Brain_Hippocampus.metaxcan_results	12820	0.999766	0.998612
ENSG00000105929.15	ATP6V0A4	-0.657891	0.510608	0.00213009	2	2	2	0.438472	0.0539579	mashr_Brain_Hippocampus.metaxcan_results	12820	0.999766	0.998911
ENSG00000163393.12	SLC22A15	0.657851	0.510634	0.000575631	1	1	1	0.510634	0.0375672	mashr_Brain_Hippocampus.metaxcan_results	12820	0.999766	0.999799
ENSG00000129559.12	NEDD8	-0.657833	0.510645	0.000163251	2	2	2	0.511189	0.020083	mashr_Brain_Hippocampus.metaxcan_results	12820	0.999766	0.999782
ENSG00000142937.11	RPS8	0.657674	0.510748	0.0106153	1	1	1	0.510748	0.192522	mashr_Brain_Hippocampus.metaxcan_results	12820	0.999766	0.998289
ENSG00000140450.8	ARRDC4	-0.657501	0.510859	0.00473115	2	2	2	0.402643	0.0767124	mashr_Brain_Hippocampus.metaxcan_results	12820	0.999766	0.999859
ENSG00000066629.16	EML1	0.657394	0.510928	0.00044667	1	1	1	0.510928	0.0411345	mashr_Brain_Hippocampus.metaxcan_results	12820	0.999766	0.999302
ENSG00000170577.7	SIX2	-0.657317	0.510977	0.0343248	3	3	3	0.483706	0.336819	mashr_Brain_Hippocampus.metaxcan_results	12820	0.999766	0.998911
ENSG00000272465.1	RP1-136B1.1	-0.656786	0.511319	0.0151527	2	2	2	0.271894	0.192675	mashr_Brain_Hippocampus.metaxcan_results	12820	0.999766	0.998289
ENSG00000141298.17	SSH2	0.65635	0.511599	0.00405764	1	1	1	0.511599	0.0889227	mashr_Brain_Hippocampus.metaxcan_results	12820	0.999766	0.999859
ENSG00000105723.11	GSK3A	0.656292	0.511636	9.24e-05	1	1	1	0.511636	0.0294763	mashr_Brain_Hippocampus.metaxcan_results	12820	0.999766	0.998612
ENSG00000182704.7	TSKU	0.656247	0.511665	0.012634	2	2	2	0.433755	0.205314	mashr_Brain_Hippocampus.metaxcan_results	12820	0.999766	0.999775
ENSG00000163959.9	SLC51A	-0.656165	0.511718	0.0811049	2	2	2	0.431716	0.438431	mashr_Brain_Hippocampus.metaxcan_results	12820	0.999766	0.999109
ENSG00000167850.3	CD300C	0.656113	0.511751	0.00582335	1	1	1	0.511751	0.173359	mashr_Brain_Hippocampus.metaxcan_results	12820	0.999766	0.999481
ENSG00000188211.8	NCR3LG1	-0.655821	0.511939	0.00810398	2	2	2	0.3356	0.0996035	mashr_Brain_Hippocampus.metaxcan_results	12820	0.999766	0.998612
ENSG00000103037.11	SETD6	0.65569	0.512024	0.0113569	2	3	3	0.502784	0.167482	mashr_Brain_Hippocampus.metaxcan_results	12820	0.999766	0.999775
ENSG00000183682.7	BMP8A	0.65556	0.512107	2.36e-06	1	2	2	0.512107	0.00681279	mashr_Brain_Hippocampus.metaxcan_results	12820	0.999766	0.998911
ENSG00000146414.15	SHPRH	-0.655443	0.512182	0.0032157	1	1	1	0.512182	0.156859	mashr_Brain_Hippocampus.metaxcan_results	12820	0.999766	0.999481
ENSG00000107164.15	FUBP3	-0.655431	0.51219	6.03e-05	1	1	1	0.51219	0.0161624	mashr_Brain_Hippocampus.metaxcan_results	12820	0.999766	0.999481
ENSG00000168393.12	DTYMK	0.655397	0.512212	0.017284	1	1	1	0.512212	0.190533	mashr_Brain_Hippocampus.metaxcan_results	12820	0.999766	0.999635
ENSG00000110171.19	TRIM3	0.655363	0.512234	0.0005153	2	2	2	0.393857	0.033814	mashr_Brain_Hippocampus.metaxcan_results	12820	0.999766	0.998612
ENSG00000092068.19	SLC7A8	-0.655223	0.512324	3.69e-06	1	1	1	0.512324	0.00297421	mashr_Brain_Hippocampus.metaxcan_results	12820	0.999766	0.998289
ENSG00000151612.15	ZNF827	0.655024	0.512452	1.65e-05	1	1	1	0.512452	0.0133233	mashr_Brain_Hippocampus.metaxcan_results	12820	0.999766	0.999109
ENSG00000116679.15	IVNS1ABP	-0.654896	0.512535	3.9e-07	1	1	1	0.512535	0.00317668	mashr_Brain_Hippocampus.metaxcan_results	12820	0.999766	0.999859
ENSG00000128285.4	MCHR1	0.654743	0.512633	0.00728954	2	2	2	0.280996	0.0681897	mashr_Brain_Hippocampus.metaxcan_results	12820	0.999766	0.999799
ENSG00000027697.13	IFNGR1	-0.654731	0.512641	0.00136478	1	1	1	0.512641	0.104579	mashr_Brain_Hippocampus.metaxcan_results	12820	0.999766	0.999302
ENSG00000091009.7	RBM27	-0.654727	0.512643	0.00278569	1	1	1	0.512643	0.0840941	mashr_Brain_Hippocampus.metaxcan_results	12820	0.999766	0.999302
ENSG00000104447.12	TRPS1	0.654489	0.512797	3.24e-06	1	1	1	0.512797	0.00851015	mashr_Brain_Hippocampus.metaxcan_results	12820	0.999766	0.999799
ENSG00000171970.12	ZNF57	-0.654395	0.512857	0.00288402	1	1	1	0.512857	0.160926	mashr_Brain_Hippocampus.metaxcan_results	12820	0.999766	0.999775
ENSG00000100413.16	POLR3H	0.654256	0.512947	0.0321209	2	2	2	0.281139	0.310795	mashr_Brain_Hippocampus.metaxcan_results	12820	0.999766	0.999658
ENSG00000135390.17	ATP5G2	0.654169	0.513003	0.115194	1	1	1	0.513003	0.491353	mashr_Brain_Hippocampus.metaxcan_results	12820	0.999766	0.998612
ENSG00000117724.12	CENPF	-0.654155	0.513012	0.00204792	1	2	2	0.513012	0.213835	mashr_Brain_Hippocampus.metaxcan_results	12820	0.999766	0.999775
ENSG00000134020.7	PEBP4	0.653666	0.513327	0.124045	3	3	3	0.235379	0.524818	mashr_Brain_Hippocampus.metaxcan_results	12820	0.999766	0.999109
ENSG00000076555.15	ACACB	0.653313	0.513555	0.000865869	1	1	1	0.513555	0.100816	mashr_Brain_Hippocampus.metaxcan_results	12820	0.999766	0.999635
ENSG00000280789.1	PAGR1	-0.653191	0.513633	0.00477277	2	2	2	0.485188	0.133465	mashr_Brain_Hippocampus.metaxcan_results	12820	0.999766	0.998289
ENSG00000185730.7	ZNF696	-0.652937	0.513797	0.0748658	2	2	2	0.493214	0.294407	mashr_Brain_Hippocampus.metaxcan_results	12820	0.999766	0.999658
ENSG00000196526.10	AFAP1	0.65272	0.513937	0.00609866	2	2	2	0.373948	0.124458	mashr_Brain_Hippocampus.metaxcan_results	12820	0.999766	0.998612
ENSG00000185261.14	KIAA0825	-0.652711	0.513942	0.00475426	2	2	2	0.114889	0.15422	mashr_Brain_Hippocampus.metaxcan_results	12820	0.999766	0.999635
ENSG00000138777.19	PPA2	-0.652644	0.513986	0.120435	3	3	3	0.225846	0.522598	mashr_Brain_Hippocampus.metaxcan_results	12820	0.999766	0.999859
ENSG00000005469.11	CROT	-0.652475	0.514095	0.00384174	1	1	1	0.514095	0.344139	mashr_Brain_Hippocampus.metaxcan_results	12820	0.999766	0.999658
ENSG00000167476.10	JSRP1	0.652462	0.514103	0.00777484	1	1	1	0.514103	0.208012	mashr_Brain_Hippocampus.metaxcan_results	12820	0.999766	0.998911
ENSG00000106330.11	MOSPD3	0.651906	0.514462	0.00112077	2	2	2	0.503726	0.0429848	mashr_Brain_Hippocampus.metaxcan_results	12820	0.999766	0.999302
ENSG00000115841.19	RMDN2	0.651892	0.514471	0.0127668	1	1	1	0.514471	0.170634	mashr_Brain_Hippocampus.metaxcan_results	12820	0.999766	0.998911
ENSG00000163482.11	STK36	0.651672	0.514613	0.000265634	2	2	2	0.685061	0.0507681	mashr_Brain_Hippocampus.metaxcan_results	12820	0.999766	0.999799
ENSG00000023572.8	GLRX2	-0.651002	0.515045	0.0022304	2	2	2	0.211091	0.113331	mashr_Brain_Hippocampus.metaxcan_results	12820	0.999766	0.999109
ENSG00000137168.7	PPIL1	-0.650716	0.51523	0.000501299	1	1	1	0.51523	0.0405287	mashr_Brain_Hippocampus.metaxcan_results	12820	0.999766	0.999782
ENSG00000163558.12	PRKCI	-0.650502	0.515368	0.000123463	1	1	1	0.515368	0.0199172	mashr_Brain_Hippocampus.metaxcan_results	12820	0.999766	0.999481
ENSG00000148814.17	LRRC27	-0.6505	0.515369	0.125086	3	3	3	0.315949	0.50687	mashr_Brain_Hippocampus.metaxcan_results	12820	0.999766	0.999302
ENSG00000172071.11	EIF2AK3	-0.650487	0.515378	0.00403828	1	1	1	0.515378	0.0905447	mashr_Brain_Hippocampus.metaxcan_results	12820	0.999766	0.998289
ENSG00000117569.18	PTBP2	-0.650323	0.515484	0.0180465	2	2	2	0.171758	0.171651	mashr_Brain_Hippocampus.metaxcan_results	12820	0.999766	0.999782
ENSG00000205593.11	DENND6B	0.650291	0.515504	0.0333671	3	3	3	0.407303	0.134361	mashr_Brain_Hippocampus.metaxcan_results	12820	0.999766	0.999481
ENSG00000171148.13	TADA3	0.650224	0.515547	9.82e-05	1	1	1	0.515547	0.0198014	mashr_Brain_Hippocampus.metaxcan_results	12820	0.999766	0.999775
ENSG00000066583.11	ISOC1	0.649869	0.515777	6.17e-06	1	2	2	0.515777	0.0304097	mashr_Brain_Hippocampus.metaxcan_results	12820	0.999766	0.999109
ENSG00000164161.9	HHIP	-0.649852	0.515788	0.00149921	1	1	1	0.515788	0.0521936	mashr_Brain_Hippocampus.metaxcan_results	12820	0.999766	0.999859
ENSG00000117614.9	SYF2	0.649789	0.515829	6.12e-07	1	1	1	0.515829	0.0067955	mashr_Brain_Hippocampus.metaxcan_results	12820	0.999766	0.999782
ENSG00000116260.16	QSOX1	0.649729	0.515867	0.000356167	1	2	2	0.515867	0.0464527	mashr_Brain_Hippocampus.metaxcan_results	12820	0.999766	0.999799
ENSG00000177989.13	ODF3B	0.649713	0.515878	0.000622799	1	1	1	0.515878	0.0576996	mashr_Brain_Hippocampus.metaxcan_results	12820	0.999766	0.999775
ENSG00000198538.10	ZNF28	-0.649585	0.51596	0.00656736	1	1	1	0.51596	0.126697	mashr_Brain_Hippocampus.metaxcan_results	12820	0.999766	0.999658
ENSG00000174579.3	MSL2	-0.649357	0.516108	5.74e-06	1	2	2	0.516108	0.00915706	mashr_Brain_Hippocampus.metaxcan_results	12820	0.999766	0.999635
ENSG00000149636.15	DSN1	0.648777	0.516482	0.0531586	1	1	1	0.516482	0.847023	mashr_Brain_Hippocampus.metaxcan_results	12820	0.999766	0.999859
ENSG00000148444.15	COMMD3	0.648746	0.516503	6.41e-06	1	1	1	0.516503	0.0180179	mashr_Brain_Hippocampus.metaxcan_results	12820	0.999766	0.999799
ENSG00000145063.14	AC062028.1	-0.648622	0.516583	0.00867215	1	1	1	0.516583	0.213705	mashr_Brain_Hippocampus.metaxcan_results	12820	0.999766	0.999635
ENSG00000085491.15	SLC25A24	-0.648587	0.516605	0.0697385	2	2	2	0.466979	0.407438	mashr_Brain_Hippocampus.metaxcan_results	12820	0.999766	0.999302
ENSG00000213424.8	KRT222	-0.648515	0.516652	4.14e-05	1	1	1	0.516652	0.00988711	mashr_Brain_Hippocampus.metaxcan_results	12820	0.999766	0.999109
ENSG00000253368.3	TRNP1	-0.648443	0.516698	0.000279526	2	2	2	0.253273	0.0519663	mashr_Brain_Hippocampus.metaxcan_results	12820	0.999766	0.998911
ENSG00000002933.7	TMEM176A	0.648434	0.516704	0.0399242	2	2	2	0.0542384	0.290802	mashr_Brain_Hippocampus.metaxcan_results	12820	0.999766	0.999658
ENSG00000213676.10	ATF6B	-0.648369	0.516746	0.0865418	2	2	2	0.43505	0.429897	mashr_Brain_Hippocampus.metaxcan_results	12820	0.999766	0.999859
ENSG00000106012.17	IQCE	0.648158	0.516883	0.00201785	1	1	1	0.516883	0.10011	mashr_Brain_Hippocampus.metaxcan_results	12820	0.999766	0.999658
ENSG00000136810.12	TXN	0.647993	0.516989	0.00936628	1	1	1	0.516989	0.224297	mashr_Brain_Hippocampus.metaxcan_results	12820	0.999766	0.999109
ENSG00000267528.1	AC011524.1	-0.647901	0.517049	7.33e-06	1	1	1	0.517049	0.00396375	mashr_Brain_Hippocampus.metaxcan_results	12820	0.999766	0.999859
ENSG00000152620.12	NADK2	0.647659	0.517206	0.0161541	2	2	2	0.43716	0.112263	mashr_Brain_Hippocampus.metaxcan_results	12820	0.999766	0.998911
ENSG00000183010.16	PYCR1	-0.647299	0.517439	0.00734038	1	1	1	0.517439	0.134685	mashr_Brain_Hippocampus.metaxcan_results	12820	0.999766	0.999799
ENSG00000268266.1	AC003005.2	-0.647248	0.517472	0.405281	2	2	2	0.427009	0.611444	mashr_Brain_Hippocampus.metaxcan_results	12820	0.999766	0.999658
ENSG00000122435.9	TRMT13	0.647148	0.517536	0.000113409	1	1	1	0.517536	0.0353794	mashr_Brain_Hippocampus.metaxcan_results	12820	0.999766	0.999775
ENSG00000136235.15	GPNMB	0.647148	0.517536	0.194998	1	1	1	0.517536	0.643156	mashr_Brain_Hippocampus.metaxcan_results	12820	0.999766	0.999799
ENSG00000232956.8	SNHG15	0.646958	0.517659	0.0188706	2	2	2	0.427247	0.535097	mashr_Brain_Hippocampus.metaxcan_results	12820	0.999766	0.998911
ENSG00000170627.10	GTSF1	0.646612	0.517883	0.0897817	2	2	2	0.513154	0.799045	mashr_Brain_Hippocampus.metaxcan_results	12820	0.999766	0.999109
ENSG00000147573.16	TRIM55	0.646298	0.518086	0.0166491	2	2	2	0.161118	0.369381	mashr_Brain_Hippocampus.metaxcan_results	12820	0.999766	0.998289
ENSG00000080166.15	DCT	0.64629	0.518092	0.136893	2	2	2	0.484316	0.532959	mashr_Brain_Hippocampus.metaxcan_results	12820	0.999766	0.998289
ENSG00000187097.12	ENTPD5	0.646263	0.518109	0.000573484	1	1	1	0.518109	0.0644155	mashr_Brain_Hippocampus.metaxcan_results	12820	0.999766	0.999109
ENSG00000241837.6	ATP5O	0.646096	0.518217	0.00946807	1	1	1	0.518217	0.141099	mashr_Brain_Hippocampus.metaxcan_results	12820	0.999766	0.999859
ENSG00000134198.9	TSPAN2	-0.646025	0.518263	0.000741752	1	1	1	0.518263	0.0964797	mashr_Brain_Hippocampus.metaxcan_results	12820	0.999766	0.998911
ENSG00000272856.1	RP11-710E1.2	-0.645974	0.518296	0.0221858	1	1	1	0.518296	0.29079	mashr_Brain_Hippocampus.metaxcan_results	12820	0.999766	0.999302
ENSG00000157510.13	AFAP1L1	-0.645842	0.518382	0.00100755	1	1	1	0.518382	0.0463456	mashr_Brain_Hippocampus.metaxcan_results	12820	0.999766	0.999635
ENSG00000160688.18	FLAD1	-0.645614	0.518529	0.000132133	1	1	1	0.518529	0.0711111	mashr_Brain_Hippocampus.metaxcan_results	12820	0.999766	0.999302
ENSG00000277863.1	RP11-282A11.4	-0.645548	0.518572	0.273908	2	3	3	0.404091	1.78114	mashr_Brain_Hippocampus.metaxcan_results	12820	0.999766	0.999635
ENSG00000198185.11	ZNF334	-0.645394	0.518672	0.0601006	1	1	1	0.518672	0.480209	mashr_Brain_Hippocampus.metaxcan_results	12820	0.999766	0.999859
ENSG00000213523.10	SRA1	0.645359	0.518694	0.115782	2	2	2	0.380292	0.321209	mashr_Brain_Hippocampus.metaxcan_results	12820	0.999766	0.999799
ENSG00000077152.9	UBE2T	0.645301	0.518732	0.00213816	1	1	1	0.518732	0.0949558	mashr_Brain_Hippocampus.metaxcan_results	12820	0.999766	0.998289
ENSG00000182224.11	CYB5D1	-0.645246	0.518768	0.00100405	1	1	1	0.518768	0.0686543	mashr_Brain_Hippocampus.metaxcan_results	12820	0.999766	0.999109
ENSG00000142751.14	GPN2	0.645191	0.518803	5.5e-05	1	1	1	0.518803	0.0192218	mashr_Brain_Hippocampus.metaxcan_results	12820	0.999766	0.999782
ENSG00000132382.14	MYBBP1A	-0.645137	0.518839	0.0154277	2	2	2	0.285674	0.194251	mashr_Brain_Hippocampus.metaxcan_results	12820	0.999766	0.999775
ENSG00000176209.11	SMIM19	-0.644906	0.518988	0.248454	2	2	2	0.268802	0.525021	mashr_Brain_Hippocampus.metaxcan_results	12820	0.999766	0.999302
ENSG00000185272.13	RBM11	-0.64482	0.519044	0.0118423	1	1	1	0.519044	0.151781	mashr_Brain_Hippocampus.metaxcan_results	12820	0.999766	0.999635
ENSG00000095787.21	WAC	0.64462	0.519173	0.0296741	3	3	3	0.239178	0.114418	mashr_Brain_Hippocampus.metaxcan_results	12820	0.999766	0.999635
ENSG00000170476.15	MZB1	0.644499	0.519252	0.0003472	1	1	1	0.519252	0.0524943	mashr_Brain_Hippocampus.metaxcan_results	12820	0.999766	0.999302
ENSG00000143669.13	LYST	0.64435	0.519348	0.000390972	1	1	1	0.519348	0.0432289	mashr_Brain_Hippocampus.metaxcan_results	12820	0.999766	0.999481
ENSG00000159915.12	ZNF233	-0.644339	0.519356	0.0425388	2	2	2	0.503126	0.241559	mashr_Brain_Hippocampus.metaxcan_results	12820	0.999766	0.999109
ENSG00000133639.4	BTG1	-0.644327	0.519364	0.00154905	2	2	2	0.163131	0.0626485	mashr_Brain_Hippocampus.metaxcan_results	12820	0.999766	0.998289
ENSG00000163528.12	CHCHD4	0.6443	0.519381	0.00601353	2	2	2	0.36393	0.182774	mashr_Brain_Hippocampus.metaxcan_results	12820	0.999766	0.999481
ENSG00000154957.13	ZNF18	0.644288	0.519389	0.0031524	1	1	1	0.519389	0.0920177	mashr_Brain_Hippocampus.metaxcan_results	12820	0.999766	0.999799
ENSG00000116954.7	RRAGC	0.644277	0.519396	8.14e-05	1	1	1	0.519396	0.0319558	mashr_Brain_Hippocampus.metaxcan_results	12820	0.999766	0.999302
ENSG00000178567.7	EPM2AIP1	0.644168	0.519467	0.000643663	1	1	1	0.519467	0.040157	mashr_Brain_Hippocampus.metaxcan_results	12820	0.999766	0.999302
ENSG00000087152.15	ATXN7L3	-0.643991	0.519582	4.43e-06	1	1	1	0.519582	0.00745858	mashr_Brain_Hippocampus.metaxcan_results	12820	0.999766	0.998911
ENSG00000121542.11	SEC22A	0.643957	0.519603	0.00344847	2	3	3	0.519448	0.101683	mashr_Brain_Hippocampus.metaxcan_results	12820	0.999766	0.999799
ENSG00000157191.19	NECAP2	0.643803	0.519703	0.000497916	3	3	3	0.202256	0.0623943	mashr_Brain_Hippocampus.metaxcan_results	12820	0.999766	0.999302
ENSG00000140993.10	TIGD7	0.643752	0.519736	0.0137387	1	1	1	0.519736	0.195075	mashr_Brain_Hippocampus.metaxcan_results	12820	0.999766	0.998612
ENSG00000177728.16	TMEM94	-0.643708	0.519765	7.12e-05	2	2	2	0.510428	0.0192649	mashr_Brain_Hippocampus.metaxcan_results	12820	0.999766	0.999799
ENSG00000164867.10	NOS3	-0.643699	0.519771	0.000394394	2	2	2	0.471421	0.063322	mashr_Brain_Hippocampus.metaxcan_results	12820	0.999766	0.998289
ENSG00000123329.17	ARHGAP9	-0.643567	0.519856	0.00167172	1	1	1	0.519856	0.0718326	mashr_Brain_Hippocampus.metaxcan_results	12820	0.999766	0.999782
ENSG00000178965.13	ERICH3	-0.643295	0.520033	5.75e-06	2	2	2	0.0881674	0.00317554	mashr_Brain_Hippocampus.metaxcan_results	12820	0.999766	0.998911
ENSG00000132128.16	LRRC41	0.643016	0.520214	0.00130434	1	1	1	0.520214	0.223423	mashr_Brain_Hippocampus.metaxcan_results	12820	0.999766	0.999109
ENSG00000173660.11	UQCRH	0.643016	0.520214	2.82e-07	1	1	1	0.520214	0.00328495	mashr_Brain_Hippocampus.metaxcan_results	12820	0.999766	0.999109
ENSG00000183150.7	GPR19	0.64295	0.520257	0.00158311	1	1	1	0.520257	0.0896335	mashr_Brain_Hippocampus.metaxcan_results	12820	0.999766	0.999481
ENSG00000271324.1	RP11-10C24.2	-0.642804	0.520351	0.0162818	1	1	1	0.520351	0.45202	mashr_Brain_Hippocampus.metaxcan_results	12820	0.999766	0.999481
ENSG00000261934.2	PCDHGA9	0.642646	0.520454	0.00379688	1	1	1	0.520454	0.226372	mashr_Brain_Hippocampus.metaxcan_results	12820	0.999766	0.999635
ENSG00000131019.10	ULBP3	0.642624	0.520468	0.0080453	2	2	2	0.266615	0.138179	mashr_Brain_Hippocampus.metaxcan_results	12820	0.999766	0.999635
ENSG00000158869.10	FCER1G	-0.642281	0.520691	0.00167597	1	1	1	0.520691	0.0790389	mashr_Brain_Hippocampus.metaxcan_results	12820	0.999766	0.998612
ENSG00000147883.10	CDKN2B	-0.642133	0.520787	0.00157769	1	1	1	0.520787	0.0570236	mashr_Brain_Hippocampus.metaxcan_results	12820	0.999766	0.998289
ENSG00000133466.13	C1QTNF6	0.642095	0.520812	0.0693375	2	2	2	0.548293	0.5003	mashr_Brain_Hippocampus.metaxcan_results	12820	0.999766	0.999775
ENSG00000136689.18	IL1RN	0.642034	0.520851	0.00840241	1	1	1	0.520851	0.129552	mashr_Brain_Hippocampus.metaxcan_results	12820	0.999766	0.999859
ENSG00000214776.10	RP11-726G1.1	0.641797	0.521005	0.206636	2	3	3	0.310149	0.650254	mashr_Brain_Hippocampus.metaxcan_results	12820	0.999766	0.999859
ENSG00000147586.9	MRPS28	-0.641584	0.521143	0.00036637	1	1	1	0.521143	0.0655791	mashr_Brain_Hippocampus.metaxcan_results	12820	0.999766	0.999782
ENSG00000170638.9	TRABD	-0.641547	0.521167	0.000221376	1	1	1	0.521167	0.0239358	mashr_Brain_Hippocampus.metaxcan_results	12820	0.999766	0.999782
ENSG00000008869.11	HEATR5B	0.641172	0.521411	0.00100681	2	2	2	0.377413	0.105866	mashr_Brain_Hippocampus.metaxcan_results	12820	0.999766	0.998911
ENSG00000128185.9	DGCR6L	-0.640982	0.521534	0.00188083	1	2	2	0.521534	0.268292	mashr_Brain_Hippocampus.metaxcan_results	12820	0.999766	0.999799
ENSG00000157020.17	SEC13	-0.640949	0.521556	2.44e-06	1	1	1	0.521556	0.00692233	mashr_Brain_Hippocampus.metaxcan_results	12820	0.999766	0.999799
ENSG00000117151.12	CTBS	-0.640883	0.521599	0.0145348	2	2	2	0.277713	0.481623	mashr_Brain_Hippocampus.metaxcan_results	12820	0.999766	0.999302
ENSG00000185155.11	MIXL1	-0.640808	0.521648	0.0350308	1	1	1	0.521648	0.285818	mashr_Brain_Hippocampus.metaxcan_results	12820	0.999766	0.999782
ENSG00000161542.16	PRPSAP1	-0.640721	0.521704	0.137114	2	2	2	0.522502	0.529245	mashr_Brain_Hippocampus.metaxcan_results	12820	0.999766	0.999859
ENSG00000071794.15	HLTF	0.640632	0.521762	0.0437821	2	2	2	0.352725	0.253955	mashr_Brain_Hippocampus.metaxcan_results	12820	0.999766	0.999775
ENSG00000057468.6	MSH4	0.640577	0.521797	0.349212	2	3	3	0.293299	0.548371	mashr_Brain_Hippocampus.metaxcan_results	12820	0.999766	0.998289
ENSG00000204564.11	C6orf136	0.640533	0.521826	8.23e-05	2	2	2	0.276088	0.040181	mashr_Brain_Hippocampus.metaxcan_results	12820	0.999766	0.999859
ENSG00000178980.14	SELENOW	0.640378	0.521927	0.00576746	1	2	2	0.521927	0.127891	mashr_Brain_Hippocampus.metaxcan_results	12820	0.999766	0.998612
ENSG00000244482.10	LILRA6	0.640365	0.521935	0.0634953	2	2	2	0.588833	0.34309	mashr_Brain_Hippocampus.metaxcan_results	12820	0.999766	0.999782
ENSG00000278615.4	C11orf98	-0.640349	0.521946	0.00546071	1	1	1	0.521946	0.103926	mashr_Brain_Hippocampus.metaxcan_results	12820	0.999766	0.998911
ENSG00000137040.9	RANBP6	0.640293	0.521982	0.000851998	1	1	1	0.521982	0.0532123	mashr_Brain_Hippocampus.metaxcan_results	12820	0.999766	0.999799
ENSG00000115474.6	KCNJ13	0.640167	0.522064	2.68e-06	1	1	1	0.522064	0.00250141	mashr_Brain_Hippocampus.metaxcan_results	12820	0.999766	0.999302
ENSG00000237292.1	LINC01732	-0.640137	0.522084	0.00492623	2	2	2	0.35257	0.136196	mashr_Brain_Hippocampus.metaxcan_results	12820	0.999766	0.999109
ENSG00000073712.14	FERMT2	-0.639979	0.522186	4.2e-06	1	1	1	0.522186	0.00325418	mashr_Brain_Hippocampus.metaxcan_results	12820	0.999766	0.999859
ENSG00000171606.17	ZNF274	-0.639966	0.522195	2.77e-06	1	1	1	0.522195	0.00408374	mashr_Brain_Hippocampus.metaxcan_results	12820	0.999766	0.999799
ENSG00000184226.14	PCDH9	0.639453	0.522528	0.000193678	2	2	2	0.142909	0.0291703	mashr_Brain_Hippocampus.metaxcan_results	12820	0.999766	0.998289
ENSG00000146352.12	CLVS2	0.639278	0.522642	8.7e-05	2	2	2	0.132037	0.0197058	mashr_Brain_Hippocampus.metaxcan_results	12820	0.999766	0.999775
ENSG00000276600.4	RAB7B	0.639095	0.522761	0.000437401	1	1	1	0.522761	0.0877703	mashr_Brain_Hippocampus.metaxcan_results	12820	0.999766	0.999782
ENSG00000134571.10	MYBPC3	0.63909	0.522764	1.34e-05	1	1	1	0.522764	0.0226595	mashr_Brain_Hippocampus.metaxcan_results	12820	0.999766	0.999799
ENSG00000018699.11	TTC27	0.639016	0.522813	0.0664837	2	2	2	0.488104	0.584273	mashr_Brain_Hippocampus.metaxcan_results	12820	0.999766	0.998911
ENSG00000146215.13	CRIP3	-0.638934	0.522866	3.25e-05	1	1	1	0.522866	0.0102063	mashr_Brain_Hippocampus.metaxcan_results	12820	0.999766	0.999859
ENSG00000257093.6	KIAA1147	-0.638663	0.523042	0.00613804	1	1	1	0.523042	0.172393	mashr_Brain_Hippocampus.metaxcan_results	12820	0.999766	0.999302
ENSG00000166897.14	ELFN2	-0.638659	0.523045	7.8e-07	1	1	1	0.523045	0.00417412	mashr_Brain_Hippocampus.metaxcan_results	12820	0.999766	0.999109
ENSG00000165490.12	DDIAS	-0.638622	0.523069	0.010199	2	2	2	0.485925	0.320661	mashr_Brain_Hippocampus.metaxcan_results	12820	0.999766	0.999109
ENSG00000130812.10	ANGPTL6	-0.638539	0.523123	0.0481352	1	1	1	0.523123	0.474363	mashr_Brain_Hippocampus.metaxcan_results	12820	0.999766	0.999775
ENSG00000130810.19	PPAN	0.638539	0.523123	0.000321439	1	1	1	0.523123	0.038764	mashr_Brain_Hippocampus.metaxcan_results	12820	0.999766	0.999799
ENSG00000183172.8	SMDT1	-0.638075	0.523425	0.0575216	2	2	2	0.0482162	0.240041	mashr_Brain_Hippocampus.metaxcan_results	12820	0.999766	0.999302
ENSG00000117228.9	GBP1	0.637995	0.523477	2.02e-07	1	1	1	0.523477	0.00116408	mashr_Brain_Hippocampus.metaxcan_results	12820	0.999766	0.999799
ENSG00000175166.16	PSMD2	-0.637925	0.523523	0.00830061	2	2	2	0.0112986	0.141477	mashr_Brain_Hippocampus.metaxcan_results	12820	0.999766	0.999635
ENSG00000278071.1	RP11-736N17.10	0.637837	0.52358	0.00256219	2	2	2	0.202166	0.182862	mashr_Brain_Hippocampus.metaxcan_results	12820	0.999766	0.999859
ENSG00000131746.12	TNS4	-0.637755	0.523633	9.03e-06	1	1	1	0.523633	0.0114918	mashr_Brain_Hippocampus.metaxcan_results	12820	0.999766	0.999775
ENSG00000231720.1	RP11-568A7.3	0.637596	0.523737	0.066689	1	1	1	0.523737	0.349188	mashr_Brain_Hippocampus.metaxcan_results	12820	0.999766	0.999782
ENSG00000182931.9	WFDC10B	-0.63731	0.523923	0.0308198	1	1	1	0.523923	0.260156	mashr_Brain_Hippocampus.metaxcan_results	12820	0.999766	0.998911
ENSG00000254427.1	RP11-430H10.1	0.637252	0.523961	0.839674	3	3	3	0.100902	1.22876	mashr_Brain_Hippocampus.metaxcan_results	12820	0.999766	0.999302
ENSG00000103540.16	CCP110	-0.637075	0.524076	0.0011392	1	1	1	0.524076	0.0483553	mashr_Brain_Hippocampus.metaxcan_results	12820	0.999766	0.999302
ENSG00000110330.8	BIRC2	0.637026	0.524108	0.000150365	1	2	2	0.524108	0.0334196	mashr_Brain_Hippocampus.metaxcan_results	12820	0.999766	0.998911
ENSG00000178403.3	NEUROG2	0.637018	0.524113	5.71e-06	1	1	1	0.524113	0.00673082	mashr_Brain_Hippocampus.metaxcan_results	12820	0.999766	0.999775
ENSG00000169612.3	FAM103A1	-0.636784	0.524266	0.00303665	1	1	1	0.524266	0.305962	mashr_Brain_Hippocampus.metaxcan_results	12820	0.999766	0.999302
ENSG00000186628.12	FSD2	-0.636784	0.524266	0.000668258	1	1	1	0.524266	0.14353	mashr_Brain_Hippocampus.metaxcan_results	12820	0.999766	0.999658
ENSG00000156232.7	WHAMM	0.636784	0.524266	0.00493657	1	1	1	0.524266	0.390106	mashr_Brain_Hippocampus.metaxcan_results	12820	0.999766	0.999302
ENSG00000249846.6	LINC02021	0.636709	0.524314	0.134413	1	2	2	0.524314	0.528978	mashr_Brain_Hippocampus.metaxcan_results	12820	0.999766	0.999782
ENSG00000273156.1	RP11-127B20.2	-0.636598	0.524387	0.000461124	1	1	1	0.524387	0.059614	mashr_Brain_Hippocampus.metaxcan_results	12820	0.999766	0.999782
ENSG00000158856.17	DMTN	0.636556	0.524414	0.00277499	1	2	2	0.524414	0.0839324	mashr_Brain_Hippocampus.metaxcan_results	12820	0.999766	0.999302
ENSG00000145990.10	GFOD1	-0.636531	0.52443	2.48e-05	1	1	1	0.52443	0.0276414	mashr_Brain_Hippocampus.metaxcan_results	12820	0.999766	0.998289
ENSG00000186074.18	CD300LF	-0.63583	0.524887	0.0104649	1	1	1	0.524887	0.199971	mashr_Brain_Hippocampus.metaxcan_results	12820	0.999766	0.999481
ENSG00000117899.10	MESDC2	-0.635517	0.525091	0.0521312	2	2	2	0.392268	0.466843	mashr_Brain_Hippocampus.metaxcan_results	12820	0.999766	0.999782
ENSG00000174238.14	PITPNA	0.635454	0.525132	0.000315976	1	1	1	0.525132	0.0745994	mashr_Brain_Hippocampus.metaxcan_results	12820	0.999766	0.999658
ENSG00000204427.11	ABHD16A	-0.635326	0.525216	0.00453444	1	2	2	0.525216	0.342487	mashr_Brain_Hippocampus.metaxcan_results	12820	0.999766	0.999481
ENSG00000166225.8	FRS2	-0.635207	0.525293	0.000405644	1	1	1	0.525293	0.0415005	mashr_Brain_Hippocampus.metaxcan_results	12820	0.999766	0.999635
ENSG00000119865.8	CNRIP1	-0.634957	0.525457	1.49e-06	1	1	1	0.525457	0.00541404	mashr_Brain_Hippocampus.metaxcan_results	12820	0.999766	0.998289
ENSG00000240720.7	LRRD1	0.634739	0.525599	0.000143557	2	2	2	0.00187515	0.0340774	mashr_Brain_Hippocampus.metaxcan_results	12820	0.999766	0.999799
ENSG00000187741.14	FANCA	-0.634636	0.525666	0.0567428	3	3	3	0.0358806	0.373001	mashr_Brain_Hippocampus.metaxcan_results	12820	0.999766	0.999302
ENSG00000149503.12	INCENP	0.634507	0.52575	0.0103303	2	2	2	0.562608	0.253258	mashr_Brain_Hippocampus.metaxcan_results	12820	0.999766	0.999859
ENSG00000135709.12	KIAA0513	-0.634415	0.52581	0.000760653	1	1	1	0.52581	0.0634636	mashr_Brain_Hippocampus.metaxcan_results	12820	0.999766	0.998911
ENSG00000117640.17	MTFR1L	-0.634111	0.526008	0.00855015	1	1	1	0.526008	0.16545	mashr_Brain_Hippocampus.metaxcan_results	12820	0.999766	0.998289
ENSG00000260528.4	FAM157C	-0.634103	0.526013	0.444477	1	1	1	0.526013	1.27572	mashr_Brain_Hippocampus.metaxcan_results	12820	0.999766	0.999302
ENSG00000261172.1	RP11-356C4.5	-0.634103	0.526013	0.538375	1	2	2	0.526013	1.40402	mashr_Brain_Hippocampus.metaxcan_results	12820	0.999766	0.998911
ENSG00000175344.17	CHRNA7	0.63406	0.526042	0.0142468	2	2	2	0.525983	0.246899	mashr_Brain_Hippocampus.metaxcan_results	12820	0.999766	0.999109
ENSG00000185608.8	MRPL40	-0.634025	0.526064	0.00100168	2	2	2	0.554561	0.0491015	mashr_Brain_Hippocampus.metaxcan_results	12820	0.999766	0.998911
ENSG00000139547.7	RDH16	-0.633904	0.526143	0.00337753	1	1	1	0.526143	0.126679	mashr_Brain_Hippocampus.metaxcan_results	12820	0.999766	0.999635
ENSG00000196511.14	TPK1	-0.633774	0.526228	0.0049305	1	1	1	0.526228	0.139422	mashr_Brain_Hippocampus.metaxcan_results	12820	0.999766	0.998612
ENSG00000102900.12	NUP93	0.633285	0.526547	0.000898572	2	2	2	0.528302	0.0586456	mashr_Brain_Hippocampus.metaxcan_results	12820	0.999766	0.998289
ENSG00000100246.12	DNAL4	0.633266	0.52656	0.00225279	1	2	2	0.52656	0.142228	mashr_Brain_Hippocampus.metaxcan_results	12820	0.999766	0.999302
ENSG00000184647.10	PRSS55	0.633125	0.526652	0.0715385	2	2	2	0.11382	0.672134	mashr_Brain_Hippocampus.metaxcan_results	12820	0.999766	0.999782
ENSG00000237880.1	LINC01885	-0.633084	0.526679	1.26e-05	1	1	1	0.526679	0.00537736	mashr_Brain_Hippocampus.metaxcan_results	12820	0.999766	0.998911
ENSG00000103335.21	PIEZO1	-0.632965	0.526757	0.00782583	1	1	1	0.526757	0.184397	mashr_Brain_Hippocampus.metaxcan_results	12820	0.999766	0.999302
ENSG00000128881.16	TTBK2	-0.632937	0.526775	0.002606	1	1	1	0.526775	0.0786113	mashr_Brain_Hippocampus.metaxcan_results	12820	0.999766	0.999481
ENSG00000187260.15	WDR86	-0.632839	0.526839	0.00533547	1	1	1	0.526839	0.158129	mashr_Brain_Hippocampus.metaxcan_results	12820	0.999766	0.999658
ENSG00000176476.8	SGF29	0.632828	0.526846	0.000900716	1	1	1	0.526846	0.114744	mashr_Brain_Hippocampus.metaxcan_results	12820	0.999766	0.999302
ENSG00000108387.14	2021-09-04	0.632604	0.526993	8.92e-11	1	1	1	0.526993	1.68e-05	mashr_Brain_Hippocampus.metaxcan_results	12820	0.999766	0.998289
ENSG00000143252.14	SDHC	0.632513	0.527052	0.0223664	1	1	1	0.527052	0.470204	mashr_Brain_Hippocampus.metaxcan_results	12820	0.999766	0.998911
ENSG00000114544.16	SLC41A3	-0.632401	0.527125	0.00413121	2	2	2	0.549854	0.10807	mashr_Brain_Hippocampus.metaxcan_results	12820	0.999766	0.999859
ENSG00000101166.15	PRELID3B	-0.632349	0.527159	0.0052475	1	1	1	0.527159	0.0984962	mashr_Brain_Hippocampus.metaxcan_results	12820	0.999766	0.999302
ENSG00000111245.14	MYL2	-0.632231	0.527236	9.19e-05	1	1	1	0.527236	0.0402372	mashr_Brain_Hippocampus.metaxcan_results	12820	0.999766	0.999782
ENSG00000108774.14	RAB5C	0.631965	0.52741	0.00322626	1	1	1	0.52741	0.178582	mashr_Brain_Hippocampus.metaxcan_results	12820	0.999766	0.999799
ENSG00000183134.4	PTGDR2	-0.63157	0.527668	0.00326478	1	1	1	0.527668	0.195764	mashr_Brain_Hippocampus.metaxcan_results	12820	0.999766	0.999658
ENSG00000184445.11	KNTC1	-0.631498	0.527715	0.00722493	1	1	1	0.527715	0.19506	mashr_Brain_Hippocampus.metaxcan_results	12820	0.999766	0.999481
ENSG00000261996.1	CTC-281F24.1	-0.6311	0.527975	0.0840881	2	2	2	0.552511	0.633457	mashr_Brain_Hippocampus.metaxcan_results	12820	0.999766	0.999775
ENSG00000101115.12	SALL4	0.63106	0.528002	0.00414365	1	1	1	0.528002	0.220545	mashr_Brain_Hippocampus.metaxcan_results	12820	0.999766	0.999775
ENSG00000198795.10	ZNF521	-0.63102	0.528028	3.52e-05	1	1	1	0.528028	0.0179411	mashr_Brain_Hippocampus.metaxcan_results	12820	0.999766	0.999782
ENSG00000112029.9	FBXO5	0.631015	0.528031	0.00369484	1	1	1	0.528031	0.09794	mashr_Brain_Hippocampus.metaxcan_results	12820	0.999766	0.998612
ENSG00000138346.14	DNA2	0.63091	0.5281	0.351828	2	2	2	0.461678	0.893162	mashr_Brain_Hippocampus.metaxcan_results	12820	0.999766	0.999302
ENSG00000101160.13	CTSZ	-0.630743	0.528208	0.024794	2	2	2	0.495809	0.131203	mashr_Brain_Hippocampus.metaxcan_results	12820	0.999766	0.999635
ENSG00000167770.11	OTUB1	0.630534	0.528345	4.28e-07	1	1	1	0.528345	0.000941026	mashr_Brain_Hippocampus.metaxcan_results	12820	0.999766	0.998911
ENSG00000138459.8	SLC35A5	-0.629965	0.528717	0.0022032	1	1	1	0.528717	0.127607	mashr_Brain_Hippocampus.metaxcan_results	12820	0.999766	0.999799
ENSG00000148386.9	LCN9	0.629963	0.528719	0.0250474	1	1	1	0.528719	0.208447	mashr_Brain_Hippocampus.metaxcan_results	12820	0.999766	0.999109
ENSG00000100583.4	SAMD15	-0.629952	0.528726	0.0322111	2	2	2	0.443437	0.180607	mashr_Brain_Hippocampus.metaxcan_results	12820	0.999766	0.999859
ENSG00000166148.3	AVPR1A	0.629848	0.528794	0.00256985	1	1	1	0.528794	0.0730069	mashr_Brain_Hippocampus.metaxcan_results	12820	0.999766	0.999859
ENSG00000139163.15	ETNK1	-0.629633	0.528935	1.27e-07	1	1	1	0.528935	0.000605202	mashr_Brain_Hippocampus.metaxcan_results	12820	0.999766	0.999799
ENSG00000227630.2	LINC01132	-0.629543	0.528994	0.00764374	1	1	1	0.528994	0.256333	mashr_Brain_Hippocampus.metaxcan_results	12820	0.999766	0.998911
ENSG00000244694.7	PTCHD4	-0.629382	0.529099	0.00105219	1	1	1	0.529099	0.111135	mashr_Brain_Hippocampus.metaxcan_results	12820	0.999766	0.999481
ENSG00000072858.10	SIDT1	-0.629194	0.529222	0.0187676	2	2	2	0.455189	0.204654	mashr_Brain_Hippocampus.metaxcan_results	12820	0.999766	0.999775
ENSG00000162188.5	GNG3	0.629171	0.529237	0.000140983	1	1	1	0.529237	0.06039	mashr_Brain_Hippocampus.metaxcan_results	12820	0.999766	0.999481
ENSG00000188322.4	SBK1	-0.629139	0.529258	0.000638907	1	1	1	0.529258	0.036193	mashr_Brain_Hippocampus.metaxcan_results	12820	0.999766	0.999782
ENSG00000142765.17	SYTL1	-0.62887	0.529434	0.0163377	2	3	3	0.462429	0.393204	mashr_Brain_Hippocampus.metaxcan_results	12820	0.999766	0.999658
ENSG00000197256.10	KANK2	-0.628789	0.529487	1.54e-05	1	1	1	0.529487	0.0111085	mashr_Brain_Hippocampus.metaxcan_results	12820	0.999766	0.999782
ENSG00000203499.11	FAM83H-AS1	0.628709	0.52954	0.00846787	2	2	2	0.579881	0.178479	mashr_Brain_Hippocampus.metaxcan_results	12820	0.999766	0.998289
ENSG00000140323.5	DISP2	-0.6287	0.529545	0.0203735	2	2	2	0.45724	0.22258	mashr_Brain_Hippocampus.metaxcan_results	12820	0.999766	0.999782
ENSG00000249751.3	ECSCR	-0.628533	0.529655	0.00119717	1	1	1	0.529655	0.0582679	mashr_Brain_Hippocampus.metaxcan_results	12820	0.999766	0.999799
ENSG00000165650.11	PDZD8	-0.628481	0.529689	0.0198885	3	3	3	0.465903	0.280383	mashr_Brain_Hippocampus.metaxcan_results	12820	0.999766	0.999859
ENSG00000105321.12	CCDC9	-0.628131	0.529918	0.00906889	2	2	2	0.572637	0.131691	mashr_Brain_Hippocampus.metaxcan_results	12820	0.999766	0.999799
ENSG00000082684.14	SEMA5B	0.628111	0.529931	0.00936977	1	1	1	0.529931	0.140364	mashr_Brain_Hippocampus.metaxcan_results	12820	0.999766	0.999302
ENSG00000114503.10	NCBP2	-0.628063	0.529963	0.00032937	1	1	1	0.529963	0.0319111	mashr_Brain_Hippocampus.metaxcan_results	12820	0.999766	0.999658
ENSG00000175265.17	GOLGA8A	0.627845	0.530105	0.022315	2	2	2	0.350295	0.200043	mashr_Brain_Hippocampus.metaxcan_results	12820	0.999766	0.999658
ENSG00000042493.15	CAPG	-0.627761	0.53016	0.0604877	4	4	4	0.238649	0.266523	mashr_Brain_Hippocampus.metaxcan_results	12820	0.999766	0.999481
ENSG00000167005.13	NUDT21	-0.62771	0.530194	0.00357933	1	1	1	0.530194	0.141614	mashr_Brain_Hippocampus.metaxcan_results	12820	0.999766	0.999635
ENSG00000115306.15	SPTBN1	0.627423	0.530382	0.000492849	1	1	1	0.530382	0.0337961	mashr_Brain_Hippocampus.metaxcan_results	12820	0.999766	0.999859
ENSG00000106028.10	SSBP1	0.627229	0.530509	0.00082003	1	2	2	0.530509	0.0405539	mashr_Brain_Hippocampus.metaxcan_results	12820	0.999766	0.999302
ENSG00000168256.17	NKIRAS2	-0.62694	0.530699	0.000139724	1	1	1	0.530699	0.144771	mashr_Brain_Hippocampus.metaxcan_results	12820	0.999766	0.998612
ENSG00000137714.2	FDX1	0.626872	0.530743	0.00538184	2	2	2	0.5452	0.103333	mashr_Brain_Hippocampus.metaxcan_results	12820	0.999766	0.999775
ENSG00000169618.6	PROKR1	0.626774	0.530808	1.57e-05	1	1	1	0.530808	0.0119712	mashr_Brain_Hippocampus.metaxcan_results	12820	0.999766	0.999481
ENSG00000121413.12	ZSCAN18	-0.626717	0.530844	0.0173124	2	2	2	0.536451	0.226821	mashr_Brain_Hippocampus.metaxcan_results	12820	0.999766	0.999302
ENSG00000204922.4	UQCC3	-0.626604	0.530919	0.00835178	1	1	1	0.530919	0.136926	mashr_Brain_Hippocampus.metaxcan_results	12820	0.999766	0.999109
ENSG00000127804.12	METTL16	0.626408	0.531048	0.0169333	2	2	2	0.384226	0.205781	mashr_Brain_Hippocampus.metaxcan_results	12820	0.999766	0.999658
ENSG00000262075.3	DKFZP434A062	-0.626155	0.531213	0.0339493	1	1	1	0.531213	0.275113	mashr_Brain_Hippocampus.metaxcan_results	12820	0.999766	0.999782
ENSG00000119862.12	LGALSL	0.626087	0.531258	3.53e-05	1	1	1	0.531258	0.00828351	mashr_Brain_Hippocampus.metaxcan_results	12820	0.999766	0.999658
ENSG00000170542.5	SERPINB9	0.625947	0.53135	0.00685786	1	1	1	0.53135	0.193137	mashr_Brain_Hippocampus.metaxcan_results	12820	0.999766	0.999481
ENSG00000174705.12	SH3PXD2B	-0.625848	0.531415	0.0231714	2	2	2	0.0966438	0.232226	mashr_Brain_Hippocampus.metaxcan_results	12820	0.999766	0.999635
ENSG00000198815.8	FOXJ3	0.625768	0.531467	0.00206992	1	1	1	0.531467	0.118027	mashr_Brain_Hippocampus.metaxcan_results	12820	0.999766	0.999109
ENSG00000076321.10	KLHL20	-0.625763	0.53147	3.1e-06	1	1	1	0.53147	0.00250769	mashr_Brain_Hippocampus.metaxcan_results	12820	0.999766	0.999775
ENSG00000162430.16	SELENON	-0.625648	0.531546	0.00133168	1	1	1	0.531546	0.0539415	mashr_Brain_Hippocampus.metaxcan_results	12820	0.999766	0.999859
ENSG00000111713.2	GYS2	0.6256	0.531578	0.000106741	1	1	1	0.531578	0.0488189	mashr_Brain_Hippocampus.metaxcan_results	12820	0.999766	0.999782
ENSG00000233393.1	AP000688.29	0.625536	0.531619	0.0640964	2	2	2	0.197827	0.316329	mashr_Brain_Hippocampus.metaxcan_results	12820	0.999766	0.998911
ENSG00000079385.21	CEACAM1	0.625503	0.531641	0.00239146	1	1	1	0.531641	0.107455	mashr_Brain_Hippocampus.metaxcan_results	12820	0.999766	0.999799
ENSG00000157227.12	MMP14	0.625394	0.531713	0.00133415	1	1	1	0.531713	0.0674767	mashr_Brain_Hippocampus.metaxcan_results	12820	0.999766	0.999302
ENSG00000108691.9	CCL2	-0.625147	0.531875	0.0036197	1	1	1	0.531875	0.111554	mashr_Brain_Hippocampus.metaxcan_results	12820	0.999766	0.998911
ENSG00000114405.10	C3orf14	0.6251	0.531905	0.000810457	2	2	2	0.383868	0.0486053	mashr_Brain_Hippocampus.metaxcan_results	12820	0.999766	0.999109
ENSG00000142279.12	WTIP	-0.62489	0.532044	0.00129463	2	2	2	0.0689119	0.0764655	mashr_Brain_Hippocampus.metaxcan_results	12820	0.999766	0.999775
ENSG00000197702.11	PARVA	-0.62473	0.532148	0.00703771	2	2	2	0.530986	0.177344	mashr_Brain_Hippocampus.metaxcan_results	12820	0.999766	0.998289
ENSG00000116871.15	MAP7D1	-0.624592	0.532239	0.000312551	1	1	1	0.532239	0.025743	mashr_Brain_Hippocampus.metaxcan_results	12820	0.999766	0.999109
ENSG00000054116.11	TRAPPC3	-0.624592	0.532239	0.00195615	1	1	1	0.532239	0.064402	mashr_Brain_Hippocampus.metaxcan_results	12820	0.999766	0.998289
ENSG00000150048.10	CLEC1A	0.624328	0.532412	0.0120256	3	3	3	0.162387	0.138101	mashr_Brain_Hippocampus.metaxcan_results	12820	0.999766	0.999302
ENSG00000105963.13	ADAP1	-0.6243	0.53243	0.00032599	1	1	1	0.53243	0.0338971	mashr_Brain_Hippocampus.metaxcan_results	12820	0.999766	0.999782
ENSG00000172716.16	SLFN11	0.624256	0.532459	0.00187753	1	2	2	0.532459	0.0600524	mashr_Brain_Hippocampus.metaxcan_results	12820	0.999766	0.998911
ENSG00000164327.12	RICTOR	0.624198	0.532498	0.000328914	1	1	1	0.532498	0.0262592	mashr_Brain_Hippocampus.metaxcan_results	12820	0.999766	0.999481
ENSG00000025800.13	KPNA6	0.623851	0.532725	0.00575135	1	1	1	0.532725	0.185764	mashr_Brain_Hippocampus.metaxcan_results	12820	0.999766	0.999635
ENSG00000165861.13	ZFYVE1	-0.623819	0.532746	0.00386771	1	1	1	0.532746	0.108633	mashr_Brain_Hippocampus.metaxcan_results	12820	0.999766	0.999109
ENSG00000157423.17	HYDIN	0.623776	0.532775	0.000517968	2	2	2	0.298553	0.0233975	mashr_Brain_Hippocampus.metaxcan_results	12820	0.999766	0.999635
ENSG00000109436.7	TBC1D9	0.623772	0.532777	0.00020122	1	1	1	0.532777	0.0428967	mashr_Brain_Hippocampus.metaxcan_results	12820	0.999766	0.999859
ENSG00000136098.16	NEK3	-0.623631	0.53287	0.00951082	1	1	1	0.53287	0.140027	mashr_Brain_Hippocampus.metaxcan_results	12820	0.999766	0.999109
ENSG00000229558.2	SACS-AS1	-0.623586	0.532899	0.000398339	1	1	1	0.532899	0.0285938	mashr_Brain_Hippocampus.metaxcan_results	12820	0.999766	0.999799
ENSG00000009950.15	MLXIPL	0.623506	0.532952	0.000633372	1	1	1	0.532952	0.0609625	mashr_Brain_Hippocampus.metaxcan_results	12820	0.999766	0.998289
ENSG00000142166.12	IFNAR1	-0.623481	0.532968	0.0107743	2	2	2	0.485783	0.131187	mashr_Brain_Hippocampus.metaxcan_results	12820	0.999766	0.999481
ENSG00000251189.1	CTD-2196P11.2	-0.623413	0.533013	1.42e-05	1	1	1	0.533013	0.0118324	mashr_Brain_Hippocampus.metaxcan_results	12820	0.999766	0.998911
ENSG00000272823.1	RP11-295M18.6	0.623369	0.533042	0.0907102	1	1	1	0.533042	0.432147	mashr_Brain_Hippocampus.metaxcan_results	12820	0.999766	0.999859
ENSG00000238078.1	LINC01352	0.623369	0.533042	0.143526	1	1	1	0.533042	0.543587	mashr_Brain_Hippocampus.metaxcan_results	12820	0.999766	0.999775
ENSG00000007312.12	CD79B	0.62331	0.533081	0.015494	1	1	1	0.533081	0.192387	mashr_Brain_Hippocampus.metaxcan_results	12820	0.999766	0.999859
ENSG00000216937.13	CCDC7	0.623292	0.533093	0.0235398	2	2	2	0.1123	0.247209	mashr_Brain_Hippocampus.metaxcan_results	12820	0.999766	0.999799
ENSG00000128581.15	IFT22	0.623287	0.533096	1.06e-05	1	1	1	0.533096	0.00589795	mashr_Brain_Hippocampus.metaxcan_results	12820	0.999766	0.999481
ENSG00000241962.9	RP11-111H13.1	-0.623159	0.53318	0.000829251	1	1	1	0.53318	0.0398329	mashr_Brain_Hippocampus.metaxcan_results	12820	0.999766	0.999658
ENSG00000171067.10	C11orf24	-0.623076	0.533234	0.0641147	2	2	2	0.478665	0.346514	mashr_Brain_Hippocampus.metaxcan_results	12820	0.999766	0.999481
ENSG00000064300.8	NGFR	0.622992	0.53329	0.0124079	1	1	1	0.53329	0.329066	mashr_Brain_Hippocampus.metaxcan_results	12820	0.999766	0.999635
ENSG00000188522.14	FAM83G	0.622939	0.533325	1.03e-05	1	1	1	0.533325	0.0126636	mashr_Brain_Hippocampus.metaxcan_results	12820	0.999766	0.999775
ENSG00000184545.10	DUSP8	-0.622883	0.533361	0.000193696	1	1	1	0.533361	0.0243106	mashr_Brain_Hippocampus.metaxcan_results	12820	0.999766	0.999859
ENSG00000244005.12	NFS1	0.622742	0.533454	0.00143833	1	1	1	0.533454	0.159161	mashr_Brain_Hippocampus.metaxcan_results	12820	0.999766	0.998911
ENSG00000136457.9	CHAD	0.622719	0.533469	0.0230226	2	2	2	0.186454	0.14205	mashr_Brain_Hippocampus.metaxcan_results	12820	0.999766	0.999302
ENSG00000117505.12	DR1	0.622575	0.533564	0.0139166	2	2	2	0.423125	0.16177	mashr_Brain_Hippocampus.metaxcan_results	12820	0.999766	0.999775
ENSG00000278570.4	NR2E3	0.622496	0.533616	1.42e-06	1	1	1	0.533616	0.00438413	mashr_Brain_Hippocampus.metaxcan_results	12820	0.999766	0.999481
ENSG00000158715.5	SLC45A3	-0.622472	0.533632	4.99e-05	1	1	1	0.533632	0.0313275	mashr_Brain_Hippocampus.metaxcan_results	12820	0.999766	0.998289
ENSG00000251632.1	LINC02172	0.622318	0.533732	0.0462121	3	3	3	0.420689	0.246737	mashr_Brain_Hippocampus.metaxcan_results	12820	0.999766	0.999775
ENSG00000105497.7	ZNF175	-0.621989	0.533949	0.0582531	3	3	3	0.492809	0.321179	mashr_Brain_Hippocampus.metaxcan_results	12820	0.999766	0.998289
ENSG00000162924.13	REL	-0.621885	0.534018	2.37e-06	1	1	1	0.534018	0.00247221	mashr_Brain_Hippocampus.metaxcan_results	12820	0.999766	0.999109
ENSG00000182183.14	FAM159A	-0.621863	0.534032	0.00118856	2	2	2	0.380853	0.131825	mashr_Brain_Hippocampus.metaxcan_results	12820	0.999766	0.999859
ENSG00000100298.15	APOBEC3H	-0.621764	0.534097	0.0172841	2	2	2	0.422221	0.248819	mashr_Brain_Hippocampus.metaxcan_results	12820	0.999766	0.999481
ENSG00000145362.17	ANK2	-0.621701	0.534138	3.34e-09	1	1	1	0.534138	0.000204785	mashr_Brain_Hippocampus.metaxcan_results	12820	0.999766	0.999481
ENSG00000155096.13	AZIN1	0.621227	0.53445	0.000389292	2	2	2	0.543434	0.0490694	mashr_Brain_Hippocampus.metaxcan_results	12820	0.999766	0.999109
ENSG00000173714.7	WFIKKN2	0.621104	0.534532	0.00404192	1	1	1	0.534532	0.100026	mashr_Brain_Hippocampus.metaxcan_results	12820	0.999766	0.999775
ENSG00000241973.10	PI4KA	0.620944	0.534637	0.000670253	2	2	2	0.500546	0.0704101	mashr_Brain_Hippocampus.metaxcan_results	12820	0.999766	0.999859
ENSG00000114166.7	KAT2B	-0.620662	0.534822	0.0133045	2	2	2	0.274616	0.151285	mashr_Brain_Hippocampus.metaxcan_results	12820	0.999766	0.999782
ENSG00000123453.17	SARDH	0.62064	0.534836	0.0218248	2	2	2	0.557489	0.19966	mashr_Brain_Hippocampus.metaxcan_results	12820	0.999766	0.999302
ENSG00000070371.15	CLTCL1	0.62033	0.53504	0.0639495	1	1	1	0.53504	0.757783	mashr_Brain_Hippocampus.metaxcan_results	12820	0.999766	0.999302
ENSG00000276728.1	AC142472.6	0.620203	0.535124	5.86e-05	1	1	1	0.535124	0.0179351	mashr_Brain_Hippocampus.metaxcan_results	12820	0.999766	0.998289
ENSG00000253720.1	RP11-473O4.3	0.620087	0.5352	4.73e-05	1	1	1	0.5352	0.0181174	mashr_Brain_Hippocampus.metaxcan_results	12820	0.999766	0.999859
ENSG00000158079.14	PTPDC1	-0.620043	0.53523	2.74e-05	1	1	1	0.53523	0.00846007	mashr_Brain_Hippocampus.metaxcan_results	12820	0.999766	0.999635
ENSG00000129003.15	VPS13C	-0.619915	0.535314	0.00656789	2	2	2	0.408855	0.0903279	mashr_Brain_Hippocampus.metaxcan_results	12820	0.999766	0.999782
ENSG00000128891.15	C15orf57	0.619865	0.535347	0.148922	2	2	2	0.51106	0.540435	mashr_Brain_Hippocampus.metaxcan_results	12820	0.999766	0.999109
ENSG00000251209.7	LINC00923	-0.619698	0.535456	0.00615124	1	1	1	0.535456	0.166219	mashr_Brain_Hippocampus.metaxcan_results	12820	0.999766	0.999109
ENSG00000116151.13	MORN1	0.619601	0.53552	0.0153873	2	2	2	0.0880841	0.173199	mashr_Brain_Hippocampus.metaxcan_results	12820	0.999766	0.999859
ENSG00000173207.12	CKS1B	-0.61954	0.535561	2.88e-06	1	1	1	0.535561	0.0105027	mashr_Brain_Hippocampus.metaxcan_results	12820	0.999766	0.999775
ENSG00000137285.9	TUBB2B	-0.619485	0.535597	2.63e-06	1	1	1	0.535597	0.00680807	mashr_Brain_Hippocampus.metaxcan_results	12820	0.999766	0.999799
ENSG00000125651.13	GTF2F1	0.619433	0.535631	0.00429953	1	1	1	0.535631	0.136785	mashr_Brain_Hippocampus.metaxcan_results	12820	0.999766	0.999302
ENSG00000260430.1	RP11-626G11.4	0.619377	0.535668	0.000795902	1	1	1	0.535668	0.0533535	mashr_Brain_Hippocampus.metaxcan_results	12820	0.999766	0.998289
ENSG00000082213.17	C5orf22	-0.619149	0.535818	0.000898857	2	2	2	0.34993	0.0697161	mashr_Brain_Hippocampus.metaxcan_results	12820	0.999766	0.999775
ENSG00000122557.9	HERPUD2	-0.618903	0.53598	0.00227518	2	2	2	0.571476	0.0474101	mashr_Brain_Hippocampus.metaxcan_results	12820	0.999766	0.999859
ENSG00000138604.9	GLCE	-0.618879	0.535996	0.00220165	2	2	2	0.432416	0.110504	mashr_Brain_Hippocampus.metaxcan_results	12820	0.999766	0.998289
ENSG00000155087.3	ODF1	0.618848	0.536016	0.0165553	1	1	1	0.536016	0.180954	mashr_Brain_Hippocampus.metaxcan_results	12820	0.999766	0.999109
ENSG00000186812.12	ZNF397	-0.618746	0.536084	6.56e-06	1	2	2	0.536084	0.0102327	mashr_Brain_Hippocampus.metaxcan_results	12820	0.999766	0.998289
ENSG00000105854.12	PON2	-0.618717	0.536103	5.17e-05	1	2	2	0.536103	0.0168361	mashr_Brain_Hippocampus.metaxcan_results	12820	0.999766	0.999799
ENSG00000103111.14	MON1B	0.618511	0.536238	0.0114919	2	2	2	0.607811	0.247656	mashr_Brain_Hippocampus.metaxcan_results	12820	0.999766	0.999109
ENSG00000168101.14	NUDT16L1	-0.618433	0.53629	1.64e-06	1	1	1	0.53629	0.00439193	mashr_Brain_Hippocampus.metaxcan_results	12820	0.999766	0.999859
ENSG00000142867.12	BCL10	-0.618312	0.53637	0.00641212	1	1	1	0.53637	0.378375	mashr_Brain_Hippocampus.metaxcan_results	12820	0.999766	0.999481
ENSG00000119139.17	TJP2	0.61828	0.536391	1.02e-05	1	1	1	0.536391	0.00936416	mashr_Brain_Hippocampus.metaxcan_results	12820	0.999766	0.999109
ENSG00000146094.13	DOK3	0.61803	0.536556	0.00445755	1	1	1	0.536556	0.315479	mashr_Brain_Hippocampus.metaxcan_results	12820	0.999766	0.999481
ENSG00000260743.1	RP11-255C15.3	-0.617989	0.536583	0.0107669	1	1	1	0.536583	0.149298	mashr_Brain_Hippocampus.metaxcan_results	12820	0.999766	0.999635
ENSG00000228421.2	AC005013.5	0.617914	0.536632	0.124252	2	2	2	0.445735	0.463479	mashr_Brain_Hippocampus.metaxcan_results	12820	0.999766	0.999302
ENSG00000170525.19	PFKFB3	-0.617913	0.536633	3.91e-07	1	1	1	0.536633	0.00347187	mashr_Brain_Hippocampus.metaxcan_results	12820	0.999766	0.999658
ENSG00000128408.8	RIBC2	-0.617871	0.53666	0.0224273	1	1	1	0.53666	0.217201	mashr_Brain_Hippocampus.metaxcan_results	12820	0.999766	0.999775
ENSG00000225383.7	SFTA1P	-0.61758	0.536852	0.0765363	1	1	1	0.536852	0.378806	mashr_Brain_Hippocampus.metaxcan_results	12820	0.999766	0.999658
ENSG00000133958.13	UNC79	0.617526	0.536888	3.89e-05	1	1	1	0.536888	0.034646	mashr_Brain_Hippocampus.metaxcan_results	12820	0.999766	0.999481
ENSG00000069431.11	ABCC9	-0.617376	0.536987	0.00211637	1	1	1	0.536987	0.0931102	mashr_Brain_Hippocampus.metaxcan_results	12820	0.999766	0.999635
ENSG00000172575.11	RASGRP1	0.617081	0.537181	2.06e-05	1	1	1	0.537181	0.00796841	mashr_Brain_Hippocampus.metaxcan_results	12820	0.999766	0.998612
ENSG00000175334.7	BANF1	-0.616933	0.537279	0.00431815	2	2	2	0.599594	0.104609	mashr_Brain_Hippocampus.metaxcan_results	12820	0.999766	0.998289
ENSG00000165646.11	SLC18A2	-0.616897	0.537303	0.00020188	1	1	1	0.537303	0.0521981	mashr_Brain_Hippocampus.metaxcan_results	12820	0.999766	0.999109
ENSG00000139641.12	ESYT1	0.616874	0.537318	1.64e-05	1	1	1	0.537318	0.028869	mashr_Brain_Hippocampus.metaxcan_results	12820	0.999766	0.999775
ENSG00000198189.10	HSD17B11	0.61687	0.537321	0.0459744	3	3	3	0.358623	0.636274	mashr_Brain_Hippocampus.metaxcan_results	12820	0.999766	0.999859
ENSG00000085063.14	CD59	0.616731	0.537412	0.0671901	2	2	2	0.542853	0.235778	mashr_Brain_Hippocampus.metaxcan_results	12820	0.999766	0.998911
ENSG00000130159.13	ECSIT	-0.616501	0.537564	0.000609474	1	1	1	0.537564	0.0671159	mashr_Brain_Hippocampus.metaxcan_results	12820	0.999766	0.999302
ENSG00000100784.10	RPS6KA5	-0.616161	0.537788	0.00380285	1	1	1	0.537788	0.0959918	mashr_Brain_Hippocampus.metaxcan_results	12820	0.999766	0.999481
ENSG00000165555.9	NOXRED1	0.616091	0.537835	0.0998488	2	2	2	0.516356	0.290072	mashr_Brain_Hippocampus.metaxcan_results	12820	0.999766	0.999782
ENSG00000126266.3	FFAR1	0.615979	0.537908	0.140821	3	3	3	0.327702	0.371362	mashr_Brain_Hippocampus.metaxcan_results	12820	0.999766	0.998612
ENSG00000130045.15	NXNL2	-0.615764	0.538051	0.000131841	1	1	1	0.538051	0.0281595	mashr_Brain_Hippocampus.metaxcan_results	12820	0.999766	0.999481
ENSG00000258289.8	CHURC1	-0.615714	0.538083	0.0926452	1	1	1	0.538083	0.579588	mashr_Brain_Hippocampus.metaxcan_results	12820	0.999766	0.999635
ENSG00000145365.10	TIFA	0.615346	0.538326	0.0335543	2	2	2	0.413212	0.204605	mashr_Brain_Hippocampus.metaxcan_results	12820	0.999766	0.999109
ENSG00000146267.11	FAXC	-0.615108	0.538483	0.00019797	1	1	1	0.538483	0.0222109	mashr_Brain_Hippocampus.metaxcan_results	12820	0.999766	0.999782
ENSG00000104957.13	CCDC130	-0.615095	0.538492	0.00114187	1	1	1	0.538492	0.209045	mashr_Brain_Hippocampus.metaxcan_results	12820	0.999766	0.999799
ENSG00000228106.5	RP11-452F19.3	-0.615055	0.538519	0.0161841	1	2	2	0.538519	0.179799	mashr_Brain_Hippocampus.metaxcan_results	12820	0.999766	0.999109
ENSG00000180287.16	PLD5	0.614855	0.53865	1.92e-05	1	1	1	0.53865	0.00979875	mashr_Brain_Hippocampus.metaxcan_results	12820	0.999766	0.999635
ENSG00000173113.6	TRMT112	-0.614568	0.53884	0.0309986	2	2	2	0.0729961	0.363672	mashr_Brain_Hippocampus.metaxcan_results	12820	0.999766	0.999775
ENSG00000155957.17	TMBIM4	-0.614561	0.538845	0.000218902	2	2	2	0.410675	0.0632013	mashr_Brain_Hippocampus.metaxcan_results	12820	0.999766	0.999859
ENSG00000183569.17	SERHL2	-0.614479	0.538899	0.0713233	1	1	1	0.538899	0.43769	mashr_Brain_Hippocampus.metaxcan_results	12820	0.999766	0.998911
ENSG00000167447.12	SMG8	0.614399	0.538952	0.00456412	2	2	2	0.522254	0.0968492	mashr_Brain_Hippocampus.metaxcan_results	12820	0.999766	0.998911
ENSG00000189431.7	RASSF10	0.61437	0.538971	0.00986269	2	2	2	0.0576385	0.145679	mashr_Brain_Hippocampus.metaxcan_results	12820	0.999766	0.999481
ENSG00000136371.10	MTHFS	-0.614244	0.539054	0.00262763	1	3	3	0.539054	0.146295	mashr_Brain_Hippocampus.metaxcan_results	12820	0.999766	0.999782
ENSG00000173894.10	CBX2	0.614092	0.539154	0.000937951	1	1	1	0.539154	0.0897929	mashr_Brain_Hippocampus.metaxcan_results	12820	0.999766	0.999635
ENSG00000167874.6	TMEM88	-0.614077	0.539164	0.000865054	2	2	2	0.162658	0.111664	mashr_Brain_Hippocampus.metaxcan_results	12820	0.999766	0.998911
ENSG00000162623.15	TYW3	-0.614053	0.53918	0.0573273	1	1	1	0.53918	0.359008	mashr_Brain_Hippocampus.metaxcan_results	12820	0.999766	0.999658
ENSG00000108551.4	RASD1	0.614008	0.53921	2.33e-05	1	1	1	0.53921	0.0202494	mashr_Brain_Hippocampus.metaxcan_results	12820	0.999766	0.999109
ENSG00000067704.9	IARS2	0.613876	0.539298	0.000241745	1	1	1	0.539298	0.0726031	mashr_Brain_Hippocampus.metaxcan_results	12820	0.999766	0.999775
ENSG00000160446.18	ZDHHC12	0.613771	0.539367	3.76e-05	1	2	2	0.539367	0.0185357	mashr_Brain_Hippocampus.metaxcan_results	12820	0.999766	0.999859
ENSG00000125944.18	HNRNPR	-0.613622	0.539465	0.000278085	1	1	1	0.539465	0.0289809	mashr_Brain_Hippocampus.metaxcan_results	12820	0.999766	0.999859
ENSG00000087510.6	TFAP2C	-0.613023	0.539861	0.000323189	2	2	2	0.603186	0.0392083	mashr_Brain_Hippocampus.metaxcan_results	12820	0.999766	0.999782
ENSG00000134744.13	ZCCHC11	0.612846	0.539978	0.0626035	2	2	2	0.538584	0.685937	mashr_Brain_Hippocampus.metaxcan_results	12820	0.999766	0.999799
ENSG00000272180.1	RP11-481J13.1	-0.612814	0.539999	6.95e-07	1	1	1	0.539999	0.00178904	mashr_Brain_Hippocampus.metaxcan_results	12820	0.999766	0.999799
ENSG00000167625.10	ZNF526	0.612748	0.540043	0.000380508	1	1	1	0.540043	0.04983	mashr_Brain_Hippocampus.metaxcan_results	12820	0.999766	0.999859
ENSG00000163814.7	CDCP1	-0.61266	0.540101	1.56e-07	1	1	1	0.540101	0.00157725	mashr_Brain_Hippocampus.metaxcan_results	12820	0.999766	0.998911
ENSG00000104435.13	STMN2	0.612506	0.540203	5.02e-06	1	1	1	0.540203	0.00439775	mashr_Brain_Hippocampus.metaxcan_results	12820	0.999766	0.999658
ENSG00000146005.3	PSD2	0.612499	0.540208	0.00324102	1	1	1	0.540208	0.0953885	mashr_Brain_Hippocampus.metaxcan_results	12820	0.999766	0.999635
ENSG00000048392.11	RRM2B	-0.612188	0.540414	0.00397888	3	3	3	0.61398	0.121733	mashr_Brain_Hippocampus.metaxcan_results	12820	0.999766	0.998289
ENSG00000087302.8	C14orf166	0.611794	0.540674	0.00020234	1	1	1	0.540674	0.0329671	mashr_Brain_Hippocampus.metaxcan_results	12820	0.999766	0.999775
ENSG00000152217.16	SETBP1	0.611512	0.54086	0.000309305	1	1	1	0.54086	0.0317701	mashr_Brain_Hippocampus.metaxcan_results	12820	0.999766	0.998911
ENSG00000130818.11	ZNF426	0.611196	0.54107	0.012085	1	1	1	0.54107	0.281192	mashr_Brain_Hippocampus.metaxcan_results	12820	0.999766	0.999799
ENSG00000153347.9	FAM81B	-0.611146	0.541103	2.01e-05	1	1	1	0.541103	0.0066358	mashr_Brain_Hippocampus.metaxcan_results	12820	0.999766	0.999775
ENSG00000138449.10	SLC40A1	-0.611087	0.541142	0.00826227	1	1	1	0.541142	0.130064	mashr_Brain_Hippocampus.metaxcan_results	12820	0.999766	0.999302
ENSG00000085449.14	WDFY1	-0.610766	0.541354	5.24e-06	1	1	1	0.541354	0.00914858	mashr_Brain_Hippocampus.metaxcan_results	12820	0.999766	0.999775
ENSG00000251518.1	LINC02110	-0.61052	0.541517	0.00155422	1	1	1	0.541517	0.0583572	mashr_Brain_Hippocampus.metaxcan_results	12820	0.999766	0.999859
ENSG00000204681.10	GABBR1	0.610517	0.54152	0.00539371	2	2	2	0.587344	0.200482	mashr_Brain_Hippocampus.metaxcan_results	12820	0.999766	0.999109
ENSG00000118849.9	RARRES1	-0.610314	0.541654	0.0370445	1	2	2	0.541654	0.275403	mashr_Brain_Hippocampus.metaxcan_results	12820	0.999766	0.999775
ENSG00000090661.11	CERS4	0.610037	0.541837	0.00485967	1	1	1	0.541837	0.127887	mashr_Brain_Hippocampus.metaxcan_results	12820	0.999766	0.999859
ENSG00000129744.2	ART1	0.610032	0.541841	1.13e-06	1	1	1	0.541841	0.00591493	mashr_Brain_Hippocampus.metaxcan_results	12820	0.999766	0.999782
ENSG00000197558.11	SSPO	0.610022	0.541847	0.19876	1	1	1	0.541847	0.688143	mashr_Brain_Hippocampus.metaxcan_results	12820	0.999766	0.999658
ENSG00000213062.4	RP1-206D15.6	-0.60972	0.542047	0.000886576	2	2	2	0.367885	0.107256	mashr_Brain_Hippocampus.metaxcan_results	12820	0.999766	0.999782
ENSG00000198755.10	RPL10A	-0.609715	0.542051	0.044047	3	3	3	0.28999	0.627487	mashr_Brain_Hippocampus.metaxcan_results	12820	0.999766	0.999109
ENSG00000173418.11	NAA20	-0.609621	0.542113	2.43e-05	1	1	1	0.542113	0.00694369	mashr_Brain_Hippocampus.metaxcan_results	12820	0.999766	0.999775
ENSG00000132010.15	ZNF20	-0.609459	0.54222	0.0167633	1	2	2	0.54222	0.273737	mashr_Brain_Hippocampus.metaxcan_results	12820	0.999766	0.999635
ENSG00000170264.12	FAM161A	-0.609395	0.542263	0.000895867	2	2	2	0.536867	0.143919	mashr_Brain_Hippocampus.metaxcan_results	12820	0.999766	0.999859
ENSG00000135406.13	PRPH	-0.6091	0.542458	0.0255943	1	1	1	0.542458	0.292611	mashr_Brain_Hippocampus.metaxcan_results	12820	0.999766	0.998911
ENSG00000183354.11	KIAA2026	0.608994	0.542528	6.4e-05	1	1	1	0.542528	0.0138363	mashr_Brain_Hippocampus.metaxcan_results	12820	0.999766	0.999481
ENSG00000186951.16	PPARA	0.608658	0.542751	0.00108118	1	1	1	0.542751	0.10338	mashr_Brain_Hippocampus.metaxcan_results	12820	0.999766	0.999635
ENSG00000215193.12	PEX26	-0.608566	0.542812	7.63e-05	2	2	2	0.417523	0.0173122	mashr_Brain_Hippocampus.metaxcan_results	12820	0.999766	0.999775
ENSG00000116983.12	HPCAL4	-0.608558	0.542817	0.000477589	1	1	1	0.542817	0.0566677	mashr_Brain_Hippocampus.metaxcan_results	12820	0.999766	0.999799
ENSG00000233421.4	LINC01783	0.608374	0.54294	1.55e-06	1	1	1	0.54294	0.00377025	mashr_Brain_Hippocampus.metaxcan_results	12820	0.999766	0.998289
ENSG00000259803.6	SLC22A31	0.608249	0.543022	0.110826	2	2	2	0.035213	0.959757	mashr_Brain_Hippocampus.metaxcan_results	12820	0.999766	0.998911
ENSG00000197712.11	FAM114A1	0.608144	0.543092	0.0180919	1	1	1	0.543092	0.217291	mashr_Brain_Hippocampus.metaxcan_results	12820	0.999766	0.998289
ENSG00000163618.17	CADPS	0.608027	0.54317	1.59e-06	1	1	1	0.54317	0.00528788	mashr_Brain_Hippocampus.metaxcan_results	12820	0.999766	0.999799
ENSG00000140575.12	IQGAP1	0.60793	0.543234	0.152595	2	2	2	0.306709	0.451412	mashr_Brain_Hippocampus.metaxcan_results	12820	0.999766	0.999658
ENSG00000134955.11	SLC37A2	-0.607894	0.543258	0.000102187	1	1	1	0.543258	0.0448381	mashr_Brain_Hippocampus.metaxcan_results	12820	0.999766	0.998911
ENSG00000272899.3	RP11-309L24.4	-0.607788	0.543328	0.0639828	3	3	3	0.505114	0.249677	mashr_Brain_Hippocampus.metaxcan_results	12820	0.999766	0.999481
ENSG00000178694.9	NSUN3	0.607726	0.543369	0.000972272	1	1	1	0.543369	0.0711794	mashr_Brain_Hippocampus.metaxcan_results	12820	0.999766	0.999109
ENSG00000219607.3	PPP1R3G	0.607477	0.543534	0.00513808	3	3	3	0.198193	0.123304	mashr_Brain_Hippocampus.metaxcan_results	12820	0.999766	0.999775
ENSG00000267079.1	RP11-820I16.1	-0.607082	0.543796	0.178295	1	1	1	0.543796	0.679757	mashr_Brain_Hippocampus.metaxcan_results	12820	0.999766	0.999635
ENSG00000251138.6	RP11-81H3.2	-0.607005	0.543848	0.00166613	1	1	1	0.543848	0.171302	mashr_Brain_Hippocampus.metaxcan_results	12820	0.999766	0.999481
ENSG00000171109.18	MFN1	0.606926	0.5439	0.0601327	2	2	2	0.34517	0.290515	mashr_Brain_Hippocampus.metaxcan_results	12820	0.999766	0.999302
ENSG00000171763.18	SPATA5L1	0.606649	0.544084	0.142531	1	1	1	0.544084	0.644838	mashr_Brain_Hippocampus.metaxcan_results	12820	0.999766	0.999782
ENSG00000198513.11	ATL1	-0.606607	0.544112	7.34e-10	1	1	1	0.544112	7.16e-05	mashr_Brain_Hippocampus.metaxcan_results	12820	0.999766	0.999481
ENSG00000185149.5	NPY2R	-0.606388	0.544257	0.204073	2	2	2	0.535244	1.09108	mashr_Brain_Hippocampus.metaxcan_results	12820	0.999766	0.999635
ENSG00000187720.14	THSD4	0.605818	0.544636	7.19e-06	1	1	1	0.544636	0.00556275	mashr_Brain_Hippocampus.metaxcan_results	12820	0.999766	0.999799
ENSG00000147606.8	SLC26A7	-0.605778	0.544662	0.0120339	2	2	2	0.543238	0.303642	mashr_Brain_Hippocampus.metaxcan_results	12820	0.999766	0.999775
ENSG00000122034.14	GTF3A	0.605777	0.544663	0.00183808	2	2	2	0.157067	0.0633228	mashr_Brain_Hippocampus.metaxcan_results	12820	0.999766	0.999481
ENSG00000198732.10	SMOC1	-0.605513	0.544838	0.0164147	2	2	2	0.527838	0.203434	mashr_Brain_Hippocampus.metaxcan_results	12820	0.999766	0.998289
ENSG00000273487.1	RP4-621B10.8	0.605471	0.544866	0.0476922	3	3	3	0.306296	0.519704	mashr_Brain_Hippocampus.metaxcan_results	12820	0.999766	0.999799
ENSG00000155876.5	RRAGA	0.605401	0.544913	0.000130049	1	1	1	0.544913	0.0478588	mashr_Brain_Hippocampus.metaxcan_results	12820	0.999766	0.999799
ENSG00000115525.17	ST3GAL5	0.605302	0.544979	0.0270308	2	2	2	0.504223	0.230099	mashr_Brain_Hippocampus.metaxcan_results	12820	0.999766	0.999775
ENSG00000147592.8	LACTB2	0.605181	0.545058	0.0119891	2	2	2	0.497516	0.168328	mashr_Brain_Hippocampus.metaxcan_results	12820	0.999766	0.999109
ENSG00000112763.15	BTN2A1	0.605071	0.545132	0.0290176	1	1	1	0.545132	0.270798	mashr_Brain_Hippocampus.metaxcan_results	12820	0.999766	0.999481
ENSG00000145604.15	SKP2	-0.605053	0.545144	0.000523683	1	1	1	0.545144	0.0685742	mashr_Brain_Hippocampus.metaxcan_results	12820	0.999766	0.999635
ENSG00000265752.2	RP11-403A21.1	-0.605008	0.545174	0.01775	2	2	2	0.0767417	0.225501	mashr_Brain_Hippocampus.metaxcan_results	12820	0.999766	0.999109
ENSG00000229474.6	PATL2	-0.605005	0.545176	0.00358552	2	2	2	0.557471	0.106424	mashr_Brain_Hippocampus.metaxcan_results	12820	0.999766	0.999109
ENSG00000155256.17	ZFYVE27	-0.604778	0.545326	1.93e-06	1	1	1	0.545326	0.00510473	mashr_Brain_Hippocampus.metaxcan_results	12820	0.999766	0.999799
ENSG00000149541.9	B3GAT3	0.604655	0.545408	0.0523703	3	3	3	0.474111	0.191227	mashr_Brain_Hippocampus.metaxcan_results	12820	0.999766	0.999302
ENSG00000174721.9	FGFBP3	-0.604648	0.545413	0.014839	1	1	1	0.545413	0.343182	mashr_Brain_Hippocampus.metaxcan_results	12820	0.999766	0.999775
ENSG00000116922.14	C1orf109	0.604564	0.545469	0.0213479	1	2	2	0.545469	0.239414	mashr_Brain_Hippocampus.metaxcan_results	12820	0.999766	0.998289
ENSG00000144868.13	TMEM108	-0.60456	0.545471	0.000295491	1	1	1	0.545471	0.0954424	mashr_Brain_Hippocampus.metaxcan_results	12820	0.999766	0.999481
ENSG00000067365.14	METTL22	-0.604427	0.54556	0.0879326	1	1	1	0.54556	0.59432	mashr_Brain_Hippocampus.metaxcan_results	12820	0.999766	0.998911
ENSG00000241449.5	RP11-545G3.1	-0.60428	0.545657	0.0324872	1	1	1	0.545657	0.41145	mashr_Brain_Hippocampus.metaxcan_results	12820	0.999766	0.999799
ENSG00000003509.15	NDUFAF7	-0.604124	0.545761	0.00801154	2	2	2	0.396346	0.126423	mashr_Brain_Hippocampus.metaxcan_results	12820	0.999766	0.998289
ENSG00000151715.7	TMEM45B	0.604063	0.545802	0.00116484	2	2	2	0.612956	0.041576	mashr_Brain_Hippocampus.metaxcan_results	12820	0.999766	0.998289
ENSG00000179010.14	MRFAP1	0.604021	0.545829	0.0067343	1	1	1	0.545829	0.157131	mashr_Brain_Hippocampus.metaxcan_results	12820	0.999766	0.999658
ENSG00000080822.16	CLDND1	0.603973	0.545862	7.54e-07	1	1	1	0.545862	0.00441579	mashr_Brain_Hippocampus.metaxcan_results	12820	0.999766	0.999481
ENSG00000182950.2	ODF3L1	-0.603877	0.545925	0.00182485	1	1	1	0.545925	0.0598136	mashr_Brain_Hippocampus.metaxcan_results	12820	0.999766	0.999481
ENSG00000150627.15	WDR17	0.603758	0.546005	0.00834674	2	2	2	0.186767	0.29343	mashr_Brain_Hippocampus.metaxcan_results	12820	0.999766	0.999109
ENSG00000132793.11	LPIN3	-0.603666	0.546066	0.0249934	1	1	1	0.546066	0.259285	mashr_Brain_Hippocampus.metaxcan_results	12820	0.999766	0.999775
ENSG00000165323.15	FAT3	0.603562	0.546135	2.82e-06	1	1	1	0.546135	0.00671229	mashr_Brain_Hippocampus.metaxcan_results	12820	0.999766	0.999799
ENSG00000197323.11	TRIM33	0.603517	0.546165	0.000216205	1	1	1	0.546165	0.05875	mashr_Brain_Hippocampus.metaxcan_results	12820	0.999766	0.999859
ENSG00000204655.11	MOG	-0.603517	0.546165	3.67e-07	1	1	1	0.546165	0.00307984	mashr_Brain_Hippocampus.metaxcan_results	12820	0.999766	0.999799
ENSG00000116874.11	WARS2	-0.603466	0.546199	0.237789	1	1	1	0.546199	0.712768	mashr_Brain_Hippocampus.metaxcan_results	12820	0.999766	0.998289
ENSG00000281832.1	LINC00602	-0.603368	0.546264	7.65e-07	1	1	1	0.546264	0.00444844	mashr_Brain_Hippocampus.metaxcan_results	12820	0.999766	0.999859
ENSG00000160200.17	CBS	-0.603192	0.546381	0.670052	4	5	5	0.0747037	0.874092	mashr_Brain_Hippocampus.metaxcan_results	12820	0.999766	0.999775
ENSG00000198542.13	ITGBL1	0.603104	0.54644	0.0264424	2	2	2	0.19292	0.154025	mashr_Brain_Hippocampus.metaxcan_results	12820	0.999766	0.999859
ENSG00000065621.14	GSTO2	-0.602615	0.546765	0.185598	1	1	1	0.546765	0.590308	mashr_Brain_Hippocampus.metaxcan_results	12820	0.999766	0.999799
ENSG00000167645.16	YIF1B	0.602554	0.546806	0.0046174	2	2	2	0.551248	0.128478	mashr_Brain_Hippocampus.metaxcan_results	12820	0.999766	0.999658
ENSG00000180776.15	ZDHHC20	-0.602456	0.546871	0.000133376	1	1	1	0.546871	0.0255791	mashr_Brain_Hippocampus.metaxcan_results	12820	0.999766	0.999481
ENSG00000198890.7	PRMT6	-0.60236	0.546934	0.0748016	2	2	2	0.537011	0.455066	mashr_Brain_Hippocampus.metaxcan_results	12820	0.999766	0.999775
ENSG00000101752.11	MIB1	-0.602277	0.54699	0.0141104	1	2	2	0.54699	0.207494	mashr_Brain_Hippocampus.metaxcan_results	12820	0.999766	0.999782
ENSG00000196636.7	SDHAF3	0.602263	0.546999	2.18e-06	2	2	2	0.504139	0.00254973	mashr_Brain_Hippocampus.metaxcan_results	12820	0.999766	0.999799
ENSG00000185842.15	DNAH14	-0.602172	0.547059	2.13e-06	1	1	1	0.547059	0.00583371	mashr_Brain_Hippocampus.metaxcan_results	12820	0.999766	0.999859
ENSG00000101442.9	ACTR5	0.601647	0.547409	0.000397304	1	2	2	0.547409	0.1419	mashr_Brain_Hippocampus.metaxcan_results	12820	0.999766	0.999782
ENSG00000240230.5	COX19	-0.601623	0.547425	0.00292377	1	1	1	0.547425	0.0740254	mashr_Brain_Hippocampus.metaxcan_results	12820	0.999766	0.999782
ENSG00000283458.1	RP11-1I2.1	0.60158	0.547454	0.0108774	1	1	1	0.547454	0.162558	mashr_Brain_Hippocampus.metaxcan_results	12820	0.999766	0.998289
ENSG00000161914.9	ZNF653	-0.60151	0.547501	1.37e-06	2	2	2	0.395247	0.00351019	mashr_Brain_Hippocampus.metaxcan_results	12820	0.999766	0.999481
ENSG00000106355.9	LSM5	-0.601246	0.547676	0.0166211	2	2	2	0.531061	0.216137	mashr_Brain_Hippocampus.metaxcan_results	12820	0.999766	0.999635
ENSG00000137404.14	NRM	-0.601131	0.547753	0.000618748	1	2	2	0.547753	0.104391	mashr_Brain_Hippocampus.metaxcan_results	12820	0.999766	0.999859
ENSG00000248174.5	RP11-148L24.1	-0.601	0.54784	0.157456	3	3	3	0.42649	0.903051	mashr_Brain_Hippocampus.metaxcan_results	12820	0.999766	0.999481
ENSG00000175787.16	ZNF169	-0.600916	0.547896	1.43e-05	1	1	1	0.547896	0.00656186	mashr_Brain_Hippocampus.metaxcan_results	12820	0.999766	0.999782
ENSG00000198026.7	ZNF335	0.600672	0.548059	0.00179561	1	1	1	0.548059	0.0575526	mashr_Brain_Hippocampus.metaxcan_results	12820	0.999766	0.998911
ENSG00000012983.11	MAP4K5	0.600452	0.548205	6.14e-06	1	1	1	0.548205	0.021528	mashr_Brain_Hippocampus.metaxcan_results	12820	0.999766	0.999859
ENSG00000188636.3	LDOC1L	-0.600426	0.548223	0.000128004	1	3	3	0.548223	0.0161645	mashr_Brain_Hippocampus.metaxcan_results	12820	0.999766	0.999481
ENSG00000005339.14	CREBBP	-0.600409	0.548234	0.000694716	1	1	1	0.548234	0.0761727	mashr_Brain_Hippocampus.metaxcan_results	12820	0.999766	0.998911
ENSG00000141337.12	ARSG	-0.600358	0.548268	0.00164877	1	1	1	0.548268	0.0710294	mashr_Brain_Hippocampus.metaxcan_results	12820	0.999766	0.999302
ENSG00000177868.11	SVBP	0.600049	0.548474	0.15905	2	2	2	0.550069	0.566816	mashr_Brain_Hippocampus.metaxcan_results	12820	0.999766	0.998289
ENSG00000137731.13	FXYD2	-0.59968	0.54872	0.00802348	1	1	1	0.54872	0.174339	mashr_Brain_Hippocampus.metaxcan_results	12820	0.999766	0.999775
ENSG00000108821.13	COL1A1	0.599588	0.548781	0.0015433	1	1	1	0.548781	0.0698926	mashr_Brain_Hippocampus.metaxcan_results	12820	0.999766	0.998612
ENSG00000173988.12	LRRC63	0.599257	0.549002	0.00279889	1	1	1	0.549002	0.0866893	mashr_Brain_Hippocampus.metaxcan_results	12820	0.999766	0.999775
ENSG00000005249.12	PRKAR2B	-0.599012	0.549165	0.000916483	1	1	1	0.549165	0.0722774	mashr_Brain_Hippocampus.metaxcan_results	12820	0.999766	0.999799
ENSG00000152128.13	TMEM163	0.598676	0.549389	0.00277286	1	1	1	0.549389	0.0901535	mashr_Brain_Hippocampus.metaxcan_results	12820	0.999766	0.999109
ENSG00000145863.10	GABRA6	0.598632	0.549418	0.00322947	1	1	1	0.549418	0.0825147	mashr_Brain_Hippocampus.metaxcan_results	12820	0.999766	0.999109
ENSG00000272301.1	RP11-111M22.4	-0.598436	0.549549	1.16e-05	1	1	1	0.549549	0.0295461	mashr_Brain_Hippocampus.metaxcan_results	12820	0.999766	0.999799
ENSG00000125841.12	NRSN2	-0.598288	0.549648	1.46e-05	1	1	1	0.549648	0.00758334	mashr_Brain_Hippocampus.metaxcan_results	12820	0.999766	0.998911
ENSG00000133019.11	CHRM3	0.598276	0.549656	1.19e-06	1	1	1	0.549656	0.00334487	mashr_Brain_Hippocampus.metaxcan_results	12820	0.999766	0.999109
ENSG00000267130.1	CTD-2540B15.9	0.598153	0.549738	0.0111189	1	1	1	0.549738	0.254924	mashr_Brain_Hippocampus.metaxcan_results	12820	0.999766	0.999302
ENSG00000057608.16	GDI2	0.597507	0.550169	0.0118367	1	1	1	0.550169	0.182706	mashr_Brain_Hippocampus.metaxcan_results	12820	0.999766	0.999635
ENSG00000125247.15	TMTC4	-0.597315	0.550297	0.00310828	1	1	1	0.550297	0.0914816	mashr_Brain_Hippocampus.metaxcan_results	12820	0.999766	0.998289
ENSG00000170017.12	ALCAM	0.597051	0.550474	5.7e-05	1	1	1	0.550474	0.0167246	mashr_Brain_Hippocampus.metaxcan_results	12820	0.999766	0.999302
ENSG00000018280.16	SLC11A1	0.596915	0.550564	4.55e-05	1	1	1	0.550564	0.0187254	mashr_Brain_Hippocampus.metaxcan_results	12820	0.999766	0.999799
ENSG00000162753.11	SLC9C2	0.596818	0.550629	0.0886876	2	2	2	0.331024	0.389596	mashr_Brain_Hippocampus.metaxcan_results	12820	0.999766	0.999302
ENSG00000158008.9	EXTL1	0.596617	0.550763	0.000233421	1	1	1	0.550763	0.0225703	mashr_Brain_Hippocampus.metaxcan_results	12820	0.999766	0.999658
ENSG00000215712.10	TMEM242	-0.596464	0.550865	0.00805857	1	1	1	0.550865	0.136681	mashr_Brain_Hippocampus.metaxcan_results	12820	0.999766	0.999658
ENSG00000141627.13	DYM	0.59644	0.550881	0.00150892	2	2	2	0.38547	0.112281	mashr_Brain_Hippocampus.metaxcan_results	12820	0.999766	0.999481
ENSG00000115297.10	TLX2	0.596307	0.55097	6.16e-06	1	1	1	0.55097	0.00564998	mashr_Brain_Hippocampus.metaxcan_results	12820	0.999766	0.999481
ENSG00000121895.7	TMEM156	-0.595942	0.551214	0.00285631	2	2	2	0.576185	0.0854828	mashr_Brain_Hippocampus.metaxcan_results	12820	0.999766	0.998612
ENSG00000114999.7	TTL	0.595913	0.551233	0.006417	1	2	2	0.551233	0.115775	mashr_Brain_Hippocampus.metaxcan_results	12820	0.999766	0.999775
ENSG00000108556.7	CHRNE	-0.595838	0.551283	0.167104	1	1	1	0.551283	0.893708	mashr_Brain_Hippocampus.metaxcan_results	12820	0.999766	0.999782
ENSG00000120251.18	GRIA2	-0.595764	0.551333	9.82e-05	1	1	1	0.551333	0.027013	mashr_Brain_Hippocampus.metaxcan_results	12820	0.999766	0.999799
ENSG00000167900.11	TK1	0.595737	0.551351	0.0203101	1	1	1	0.551351	0.562234	mashr_Brain_Hippocampus.metaxcan_results	12820	0.999766	0.999302
ENSG00000120088.14	CRHR1	-0.59571	0.551369	0.0112594	1	1	1	0.551369	0.173956	mashr_Brain_Hippocampus.metaxcan_results	12820	0.999766	0.999635
ENSG00000131504.15	DIAPH1	-0.595472	0.551528	2.72e-05	1	1	1	0.551528	0.0150747	mashr_Brain_Hippocampus.metaxcan_results	12820	0.999766	0.999658
ENSG00000196247.11	ZNF107	0.595464	0.551534	0.0966378	2	2	2	0.426686	0.546796	mashr_Brain_Hippocampus.metaxcan_results	12820	0.999766	0.999635
ENSG00000267397.1	RP11-873E20.1	0.595318	0.551631	8.94e-05	1	1	1	0.551631	0.0342925	mashr_Brain_Hippocampus.metaxcan_results	12820	0.999766	0.998289
ENSG00000186838.13	SELENOV	0.595308	0.551637	0.000683203	1	1	1	0.551637	0.0473835	mashr_Brain_Hippocampus.metaxcan_results	12820	0.999766	0.999782
ENSG00000089123.15	TASP1	0.595238	0.551685	3.2e-05	1	2	2	0.551685	0.00967405	mashr_Brain_Hippocampus.metaxcan_results	12820	0.999766	0.999109
ENSG00000182472.8	CAPN12	0.59513	0.551756	0.0253838	2	2	2	0.548651	0.315253	mashr_Brain_Hippocampus.metaxcan_results	12820	0.999766	0.999782
ENSG00000121289.17	CEP89	-0.59498	0.551857	0.0548022	2	2	2	0.339071	0.379725	mashr_Brain_Hippocampus.metaxcan_results	12820	0.999766	0.999658
ENSG00000135317.12	SNX14	-0.594901	0.55191	0.00329664	2	2	2	0.166291	0.235898	mashr_Brain_Hippocampus.metaxcan_results	12820	0.999766	0.999109
ENSG00000104824.16	HNRNPL	-0.594793	0.551982	0.00906225	2	2	2	0.422037	0.115958	mashr_Brain_Hippocampus.metaxcan_results	12820	0.999766	0.999481
ENSG00000204104.11	TRAF3IP1	-0.594415	0.552235	0.00758216	1	2	2	0.552235	0.135719	mashr_Brain_Hippocampus.metaxcan_results	12820	0.999766	0.999658
ENSG00000109670.13	FBXW7	-0.594392	0.55225	1.34e-05	1	1	1	0.55225	0.0260392	mashr_Brain_Hippocampus.metaxcan_results	12820	0.999766	0.999109
ENSG00000268471.6	DKFZP434I0714	-0.594392	0.55225	7.96e-07	1	1	1	0.55225	0.00634965	mashr_Brain_Hippocampus.metaxcan_results	12820	0.999766	0.999635
ENSG00000100078.3	PLA2G3	-0.594306	0.552308	3.04e-07	1	1	1	0.552308	0.00173416	mashr_Brain_Hippocampus.metaxcan_results	12820	0.999766	0.999481
ENSG00000130958.11	SLC35D2	-0.593992	0.552518	0.000221602	1	2	2	0.552518	0.0290622	mashr_Brain_Hippocampus.metaxcan_results	12820	0.999766	0.999302
ENSG00000118369.12	USP35	-0.59384	0.552619	0.006736	2	2	2	0.570571	0.132169	mashr_Brain_Hippocampus.metaxcan_results	12820	0.999766	0.999859
ENSG00000169439.11	SDC2	-0.593635	0.552756	0.000673501	2	2	2	0.543342	0.0404713	mashr_Brain_Hippocampus.metaxcan_results	12820	0.999766	0.999859
ENSG00000167380.16	ZNF226	-0.593409	0.552907	0.000430567	1	1	1	0.552907	0.0417192	mashr_Brain_Hippocampus.metaxcan_results	12820	0.999766	0.999799
ENSG00000010810.17	FYN	0.593319	0.552968	0.00580323	1	1	1	0.552968	0.122693	mashr_Brain_Hippocampus.metaxcan_results	12820	0.999766	0.999658
ENSG00000211448.11	DIO2	-0.593131	0.553094	3.68e-07	1	1	1	0.553094	0.00231779	mashr_Brain_Hippocampus.metaxcan_results	12820	0.999766	0.999481
ENSG00000144320.13	LNPK	-0.593119	0.553101	0.0648091	3	3	3	0.50823	0.564254	mashr_Brain_Hippocampus.metaxcan_results	12820	0.999766	0.998612
ENSG00000254685.6	FPGT	-0.592995	0.553184	0.0249991	2	2	2	0.227745	0.209115	mashr_Brain_Hippocampus.metaxcan_results	12820	0.999766	0.999775
ENSG00000130222.10	GADD45G	-0.592954	0.553212	0.00269162	1	1	1	0.553212	0.0722478	mashr_Brain_Hippocampus.metaxcan_results	12820	0.999766	0.998612
ENSG00000025039.14	RRAGD	-0.592688	0.55339	0.000319361	1	1	1	0.55339	0.0260281	mashr_Brain_Hippocampus.metaxcan_results	12820	0.999766	0.999302
ENSG00000161638.10	ITGA5	0.592461	0.553542	0.00847034	1	1	1	0.553542	0.25458	mashr_Brain_Hippocampus.metaxcan_results	12820	0.999766	0.999782
ENSG00000141934.9	PLPP2	-0.592444	0.553554	0.00719496	1	1	1	0.553554	0.121708	mashr_Brain_Hippocampus.metaxcan_results	12820	0.999766	0.999635
ENSG00000151014.5	NOCT	0.592275	0.553666	0.000149581	1	1	1	0.553666	0.067906	mashr_Brain_Hippocampus.metaxcan_results	12820	0.999766	0.999635
ENSG00000170464.9	DNAJC18	-0.592189	0.553724	0.00715709	1	1	1	0.553724	0.142072	mashr_Brain_Hippocampus.metaxcan_results	12820	0.999766	0.999658
ENSG00000228140.1	RP3-467K16.4	0.592029	0.553831	0.0926864	3	3	3	0.295205	0.444989	mashr_Brain_Hippocampus.metaxcan_results	12820	0.999766	0.998911
ENSG00000166436.15	TRIM66	-0.591943	0.553889	0.125802	2	2	2	0.614515	0.387637	mashr_Brain_Hippocampus.metaxcan_results	12820	0.999766	0.999658
ENSG00000163467.11	TSACC	-0.591919	0.553905	0.00592401	2	2	2	0.253557	0.116099	mashr_Brain_Hippocampus.metaxcan_results	12820	0.999766	0.999302
ENSG00000158615.8	PPP1R15B	0.591772	0.554003	1.26e-05	1	1	1	0.554003	0.0157165	mashr_Brain_Hippocampus.metaxcan_results	12820	0.999766	0.999859
ENSG00000131503.20	ANKHD1	0.591749	0.554019	0.000112795	1	1	1	0.554019	0.0181603	mashr_Brain_Hippocampus.metaxcan_results	12820	0.999766	0.999635
ENSG00000214946.14	TBC1D26	-0.591727	0.554033	0.128743	3	3	3	0.443838	0.295695	mashr_Brain_Hippocampus.metaxcan_results	12820	0.999766	0.998612
ENSG00000103264.17	FBXO31	0.591679	0.554066	0.00144736	2	2	2	0.256931	0.129852	mashr_Brain_Hippocampus.metaxcan_results	12820	0.999766	0.999782
ENSG00000196458.10	ZNF605	0.591668	0.554073	0.032764	2	2	2	0.0224669	0.277388	mashr_Brain_Hippocampus.metaxcan_results	12820	0.999766	0.999109
ENSG00000157999.5	ANKRD61	0.591467	0.554208	8.14e-05	1	1	1	0.554208	0.016279	mashr_Brain_Hippocampus.metaxcan_results	12820	0.999766	0.999302
ENSG00000116885.18	OSCP1	0.59141	0.554246	0.000277814	1	1	1	0.554246	0.0378899	mashr_Brain_Hippocampus.metaxcan_results	12820	0.999766	0.999481
ENSG00000185905.3	C16orf54	0.591284	0.55433	4.15e-05	1	1	1	0.55433	0.0458877	mashr_Brain_Hippocampus.metaxcan_results	12820	0.999766	0.999799
ENSG00000214046.8	SMIM7	0.591094	0.554458	0.037192	3	3	3	0.148974	0.425675	mashr_Brain_Hippocampus.metaxcan_results	12820	0.999766	0.998289
ENSG00000227082.1	CH17-437K3.1	0.591011	0.554513	0.00504012	1	2	2	0.554513	0.315124	mashr_Brain_Hippocampus.metaxcan_results	12820	0.999766	0.999775
ENSG00000134247.9	PTGFRN	0.590553	0.55482	0.000523313	2	2	2	0.556331	0.116631	mashr_Brain_Hippocampus.metaxcan_results	12820	0.999766	0.998911
ENSG00000124767.6	GLO1	-0.590474	0.554873	0.0131444	2	2	2	0.456837	0.174901	mashr_Brain_Hippocampus.metaxcan_results	12820	0.999766	0.998612
ENSG00000154227.13	CERS3	0.59044	0.554896	0.126908	2	2	2	0.435132	0.580053	mashr_Brain_Hippocampus.metaxcan_results	12820	0.999766	0.998911
ENSG00000242252.1	BGLAP	0.590431	0.554902	0.0426546	1	1	1	0.554902	0.333158	mashr_Brain_Hippocampus.metaxcan_results	12820	0.999766	0.999635
ENSG00000250584.2	LINC01511	-0.590335	0.554966	0.000702374	1	1	1	0.554966	0.0473424	mashr_Brain_Hippocampus.metaxcan_results	12820	0.999766	0.999302
ENSG00000170837.2	GPR27	0.590285	0.554999	0.0434497	2	2	2	0.380185	0.269119	mashr_Brain_Hippocampus.metaxcan_results	12820	0.999766	0.999799
ENSG00000175691.8	ZNF77	0.590244	0.555027	0.32378	1	1	1	0.555027	1.47106	mashr_Brain_Hippocampus.metaxcan_results	12820	0.999766	0.999109
ENSG00000100599.15	RIN3	0.5902	0.555056	1.35e-05	1	1	1	0.555056	0.0107651	mashr_Brain_Hippocampus.metaxcan_results	12820	0.999766	0.999775
ENSG00000139679.15	LPAR6	-0.590128	0.555105	4.93e-06	1	1	1	0.555105	0.0192962	mashr_Brain_Hippocampus.metaxcan_results	12820	0.999766	0.998911
ENSG00000184811.3	TUSC5	0.590071	0.555143	0.00476984	1	1	1	0.555143	0.11327	mashr_Brain_Hippocampus.metaxcan_results	12820	0.999766	0.999799
ENSG00000227619.1	RP11-492E3.2	-0.589944	0.555228	0.00593994	2	2	2	0.532667	0.114529	mashr_Brain_Hippocampus.metaxcan_results	12820	0.999766	0.999859
ENSG00000004700.15	RECQL	0.589901	0.555257	0.00846637	2	2	2	0.589403	0.35559	mashr_Brain_Hippocampus.metaxcan_results	12820	0.999766	0.999782
ENSG00000127511.9	SIN3B	0.589705	0.555388	5.1e-06	1	1	1	0.555388	0.00474632	mashr_Brain_Hippocampus.metaxcan_results	12820	0.999766	0.998612
ENSG00000272010.1	CTD-3025N20.3	0.589518	0.555514	0.268178	2	2	2	0.320902	0.407608	mashr_Brain_Hippocampus.metaxcan_results	12820	0.999766	0.998911
ENSG00000121073.13	SLC35B1	0.589429	0.555573	8.66e-05	2	2	2	0.467161	0.0290372	mashr_Brain_Hippocampus.metaxcan_results	12820	0.999766	0.998612
ENSG00000133265.10	HSPBP1	-0.589396	0.555595	0.00156142	1	1	1	0.555595	0.0586766	mashr_Brain_Hippocampus.metaxcan_results	12820	0.999766	0.999859
ENSG00000101596.14	SMCHD1	0.589313	0.555651	0.000763266	1	1	1	0.555651	0.0965761	mashr_Brain_Hippocampus.metaxcan_results	12820	0.999766	0.999775
ENSG00000198925.10	ATG9A	0.589296	0.555663	9.88e-05	2	2	2	0.627674	0.0300194	mashr_Brain_Hippocampus.metaxcan_results	12820	0.999766	0.998612
ENSG00000079246.15	XRCC5	-0.589261	0.555686	0.0250522	1	1	1	0.555686	0.232601	mashr_Brain_Hippocampus.metaxcan_results	12820	0.999766	0.999658
ENSG00000184292.6	TACSTD2	-0.589187	0.555736	0.0157051	1	1	1	0.555736	0.186784	mashr_Brain_Hippocampus.metaxcan_results	12820	0.999766	0.999635
ENSG00000065243.19	PKN2	0.589171	0.555746	0.000438442	1	1	1	0.555746	0.149065	mashr_Brain_Hippocampus.metaxcan_results	12820	0.999766	0.999782
ENSG00000175792.11	RUVBL1	0.589097	0.555796	0.00121063	1	1	1	0.555796	0.0660616	mashr_Brain_Hippocampus.metaxcan_results	12820	0.999766	0.998911
ENSG00000076944.15	STXBP2	-0.589034	0.555838	0.000361607	1	1	1	0.555838	0.0332164	mashr_Brain_Hippocampus.metaxcan_results	12820	0.999766	0.999302
ENSG00000271040.1	RP5-933K21.3	0.588935	0.555905	0.0570291	2	2	2	0.550865	0.361551	mashr_Brain_Hippocampus.metaxcan_results	12820	0.999766	0.999775
ENSG00000170909.13	OSCAR	0.58875	0.556029	7.76e-05	1	1	1	0.556029	0.0228987	mashr_Brain_Hippocampus.metaxcan_results	12820	0.999766	0.999481
ENSG00000197586.12	ENTPD6	-0.588733	0.556041	0.000631758	1	1	1	0.556041	0.0861154	mashr_Brain_Hippocampus.metaxcan_results	12820	0.999766	0.999109
ENSG00000204033.9	LRIT2	0.588449	0.556231	0.104387	2	2	2	0.497001	0.462687	mashr_Brain_Hippocampus.metaxcan_results	12820	0.999766	0.999799
ENSG00000158156.7	XKR8	0.588404	0.556261	0.000250718	2	2	2	0.517872	0.136174	mashr_Brain_Hippocampus.metaxcan_results	12820	0.999766	0.998911
ENSG00000169397.3	RNASE3	0.588251	0.556364	0.00170324	1	1	1	0.556364	0.0547143	mashr_Brain_Hippocampus.metaxcan_results	12820	0.999766	0.999859
ENSG00000184486.9	POU3F2	-0.587959	0.55656	9.19e-06	2	2	2	0.367899	0.00374296	mashr_Brain_Hippocampus.metaxcan_results	12820	0.999766	0.999782
ENSG00000164924.17	YWHAZ	-0.587957	0.556561	0.0073467	1	1	1	0.556561	0.12904	mashr_Brain_Hippocampus.metaxcan_results	12820	0.999766	0.999302
ENSG00000214039.8	RP11-474D1.3	0.587803	0.556665	0.00070685	1	1	1	0.556665	0.0976725	mashr_Brain_Hippocampus.metaxcan_results	12820	0.999766	0.999658
ENSG00000161958.10	FGF11	0.587689	0.556741	6.34e-06	1	1	1	0.556741	0.0139809	mashr_Brain_Hippocampus.metaxcan_results	12820	0.999766	0.999481
ENSG00000105220.14	GPI	0.58765	0.556767	0.0017927	1	1	1	0.556767	0.169172	mashr_Brain_Hippocampus.metaxcan_results	12820	0.999766	0.999109
ENSG00000141380.13	SS18	0.587564	0.556825	0.000967911	2	2	2	0.539148	0.0865535	mashr_Brain_Hippocampus.metaxcan_results	12820	0.999766	0.999799
ENSG00000127948.15	POR	-0.587226	0.557052	0.00220479	1	1	1	0.557052	0.0816638	mashr_Brain_Hippocampus.metaxcan_results	12820	0.999766	0.999782
ENSG00000204257.14	HLA-DMA	0.587226	0.557052	0.0370548	2	2	2	0.0364816	0.565289	mashr_Brain_Hippocampus.metaxcan_results	12820	0.999766	0.999109
ENSG00000172428.10	COPS9	0.586762	0.557364	0.00387231	1	1	1	0.557364	0.118139	mashr_Brain_Hippocampus.metaxcan_results	12820	0.999766	0.999775
ENSG00000171159.4	C9orf16	0.586393	0.557612	1.76e-05	1	1	1	0.557612	0.0124108	mashr_Brain_Hippocampus.metaxcan_results	12820	0.999766	0.999635
ENSG00000101447.14	FAM83D	0.586387	0.557616	0.00149993	2	2	2	0.635685	0.0759754	mashr_Brain_Hippocampus.metaxcan_results	12820	0.999766	0.999635
ENSG00000211455.7	STK38L	0.586362	0.557633	0.00379892	1	1	1	0.557633	0.12222	mashr_Brain_Hippocampus.metaxcan_results	12820	0.999766	0.999799
ENSG00000081059.19	TCF7	0.585941	0.557915	0.00377584	2	2	2	0.399795	0.12957	mashr_Brain_Hippocampus.metaxcan_results	12820	0.999766	0.999302
ENSG00000115468.11	EFHD1	-0.58594	0.557916	0.00465308	1	1	1	0.557916	0.15416	mashr_Brain_Hippocampus.metaxcan_results	12820	0.999766	0.999109
ENSG00000063322.13	MED29	-0.585933	0.557921	0.015749	2	2	2	0.577633	0.124609	mashr_Brain_Hippocampus.metaxcan_results	12820	0.999766	0.999782
ENSG00000162458.12	FBLIM1	0.585883	0.557954	0.00019865	1	1	1	0.557954	0.0305119	mashr_Brain_Hippocampus.metaxcan_results	12820	0.999766	0.999635
ENSG00000111450.13	STX2	-0.585793	0.558015	0.0338489	2	2	2	0.608241	0.265709	mashr_Brain_Hippocampus.metaxcan_results	12820	0.999766	0.999109
ENSG00000123444.13	KBTBD4	-0.585708	0.558072	0.000138307	1	1	1	0.558072	0.0175598	mashr_Brain_Hippocampus.metaxcan_results	12820	0.999766	0.999635
ENSG00000152292.16	SH2D6	0.585615	0.558134	0.230627	2	2	2	0.559625	0.461641	mashr_Brain_Hippocampus.metaxcan_results	12820	0.999766	0.999799
ENSG00000116251.9	RPL22	0.585507	0.558207	0.0002967	1	1	1	0.558207	0.0314016	mashr_Brain_Hippocampus.metaxcan_results	12820	0.999766	0.999635
ENSG00000148950.9	IMMP1L	-0.585367	0.558301	0.000307565	1	1	1	0.558301	0.0322727	mashr_Brain_Hippocampus.metaxcan_results	12820	0.999766	0.998612
ENSG00000109911.18	ELP4	-0.585367	0.558301	8.51e-05	1	1	1	0.558301	0.0169743	mashr_Brain_Hippocampus.metaxcan_results	12820	0.999766	0.999859
ENSG00000170509.11	HSD17B13	0.585007	0.558543	0.211347	2	2	2	0.562092	0.834238	mashr_Brain_Hippocampus.metaxcan_results	12820	0.999766	0.998911
ENSG00000156787.16	TBC1D31	-0.584916	0.558604	0.0112567	1	1	1	0.558604	0.142879	mashr_Brain_Hippocampus.metaxcan_results	12820	0.999766	0.999302
ENSG00000242372.6	EIF6	0.584751	0.558715	0.00337531	2	2	2	0.3089	0.069841	mashr_Brain_Hippocampus.metaxcan_results	12820	0.999766	0.999658
ENSG00000085871.8	MGST2	0.584516	0.558873	0.0102656	2	2	2	0.365093	0.143564	mashr_Brain_Hippocampus.metaxcan_results	12820	0.999766	0.999481
ENSG00000271653.1	RP11-259K5.1	0.584429	0.558932	2.89e-05	1	1	1	0.558932	0.0184172	mashr_Brain_Hippocampus.metaxcan_results	12820	0.999766	0.999302
ENSG00000170348.8	TMED10	0.584407	0.558946	0.00188436	1	1	1	0.558946	0.0581475	mashr_Brain_Hippocampus.metaxcan_results	12820	0.999766	0.999302
ENSG00000278869.1	CITF22-49E9.3	-0.584132	0.559131	0.0109623	1	1	1	0.559131	0.256775	mashr_Brain_Hippocampus.metaxcan_results	12820	0.999766	0.999658
ENSG00000130433.7	CACNG6	-0.583911	0.55928	0.04012	2	2	2	0.383022	0.213112	mashr_Brain_Hippocampus.metaxcan_results	12820	0.999766	0.999481
ENSG00000084112.14	SSH1	0.583696	0.559425	6.8e-06	1	1	1	0.559425	0.00799807	mashr_Brain_Hippocampus.metaxcan_results	12820	0.999766	0.998911
ENSG00000141527.16	CARD14	-0.583509	0.559551	0.0280678	2	2	2	0.384268	0.165507	mashr_Brain_Hippocampus.metaxcan_results	12820	0.999766	0.999658
ENSG00000268536.1	AC005523.3	-0.583337	0.559666	4.11e-05	1	1	1	0.559666	0.013162	mashr_Brain_Hippocampus.metaxcan_results	12820	0.999766	0.999799
ENSG00000164941.13	INTS8	-0.58319	0.559766	0.01623	1	1	1	0.559766	0.381756	mashr_Brain_Hippocampus.metaxcan_results	12820	0.999766	0.998289
ENSG00000140612.13	SEC11A	0.583179	0.559772	7.87e-06	2	2	2	0.166167	0.00980786	mashr_Brain_Hippocampus.metaxcan_results	12820	0.999766	0.998612
ENSG00000066294.14	CD84	0.583105	0.559822	0.00871312	2	2	2	0.178703	0.139071	mashr_Brain_Hippocampus.metaxcan_results	12820	0.999766	0.998289
ENSG00000131507.10	NDFIP1	0.58302	0.55988	0.00144639	2	2	2	0.484747	0.0386026	mashr_Brain_Hippocampus.metaxcan_results	12820	0.999766	0.999302
ENSG00000137700.17	SLC37A4	-0.582864	0.559985	0.00133052	2	2	2	0.325105	0.0858593	mashr_Brain_Hippocampus.metaxcan_results	12820	0.999766	0.999635
ENSG00000250101.1	RP11-1252I4.2	0.582793	0.560033	0.000583584	1	1	1	0.560033	0.107152	mashr_Brain_Hippocampus.metaxcan_results	12820	0.999766	0.999658
ENSG00000123268.8	ATF1	-0.582723	0.56008	0.00265285	2	2	2	0.559862	0.0760412	mashr_Brain_Hippocampus.metaxcan_results	12820	0.999766	0.999481
ENSG00000168826.15	ZBTB49	-0.582519	0.560217	0.0177703	2	2	2	0.628472	0.53552	mashr_Brain_Hippocampus.metaxcan_results	12820	0.999766	0.998289
ENSG00000070190.12	DAPP1	0.582512	0.560222	0.00643123	2	2	2	0.428986	0.0964011	mashr_Brain_Hippocampus.metaxcan_results	12820	0.999766	0.999859
ENSG00000274184.1	RP11-158H5.8	0.582487	0.560238	0.0328949	1	1	1	0.560238	0.389584	mashr_Brain_Hippocampus.metaxcan_results	12820	0.999766	0.999782
ENSG00000221838.9	AP4M1	-0.582484	0.560241	0.0333948	3	3	3	0.0989557	0.202235	mashr_Brain_Hippocampus.metaxcan_results	12820	0.999766	0.998911
ENSG00000121058.4	COIL	0.582471	0.56025	0.000284647	2	2	2	0.361971	0.0679127	mashr_Brain_Hippocampus.metaxcan_results	12820	0.999766	0.999799
ENSG00000113594.9	LIFR	-0.582453	0.560262	4.1e-05	1	1	1	0.560262	0.022372	mashr_Brain_Hippocampus.metaxcan_results	12820	0.999766	0.999481
ENSG00000081803.15	CADPS2	-0.582393	0.560302	5.07e-07	1	1	1	0.560302	0.00440385	mashr_Brain_Hippocampus.metaxcan_results	12820	0.999766	0.998289
ENSG00000182698.11	RESP18	0.582353	0.560329	0.401882	3	3	3	0.424259	0.658888	mashr_Brain_Hippocampus.metaxcan_results	12820	0.999766	0.999859
ENSG00000131899.10	LLGL1	-0.582316	0.560354	0.0103282	2	2	2	0.571108	0.157934	mashr_Brain_Hippocampus.metaxcan_results	12820	0.999766	0.999782
ENSG00000159314.11	ARHGAP27	-0.582279	0.560379	0.000193282	2	2	2	0.51605	0.0207279	mashr_Brain_Hippocampus.metaxcan_results	12820	0.999766	0.999481
ENSG00000135801.9	TAF5L	0.582205	0.560429	0.000168272	2	2	2	0.545173	0.0151175	mashr_Brain_Hippocampus.metaxcan_results	12820	0.999766	0.999481
ENSG00000198822.10	GRM3	-0.582086	0.560509	1.39e-05	1	1	1	0.560509	0.0156376	mashr_Brain_Hippocampus.metaxcan_results	12820	0.999766	0.999782
ENSG00000119772.16	DNMT3A	0.581838	0.560676	1.12e-06	1	1	1	0.560676	0.00309781	mashr_Brain_Hippocampus.metaxcan_results	12820	0.999766	0.999799
ENSG00000092929.11	UNC13D	0.581761	0.560728	0.0250466	3	3	3	0.505896	0.439444	mashr_Brain_Hippocampus.metaxcan_results	12820	0.999766	0.999799
ENSG00000159763.3	PIP	-0.581638	0.56081	5.55e-05	1	1	1	0.56081	0.0530457	mashr_Brain_Hippocampus.metaxcan_results	12820	0.999766	0.998911
ENSG00000187796.13	CARD9	-0.581545	0.560873	0.000762549	1	1	1	0.560873	0.115889	mashr_Brain_Hippocampus.metaxcan_results	12820	0.999766	0.999635
ENSG00000175920.16	DOK7	-0.581503	0.560902	0.0220222	1	1	1	0.560902	0.228631	mashr_Brain_Hippocampus.metaxcan_results	12820	0.999766	0.998612
ENSG00000104529.17	EEF1D	0.581174	0.561123	5.54e-05	1	1	1	0.561123	0.0184863	mashr_Brain_Hippocampus.metaxcan_results	12820	0.999766	0.999658
ENSG00000162129.12	CLPB	0.581073	0.561191	0.000217163	1	1	1	0.561191	0.0451494	mashr_Brain_Hippocampus.metaxcan_results	12820	0.999766	0.998289
ENSG00000180098.9	TRNAU1AP	-0.581014	0.561231	2.23e-06	1	1	1	0.561231	0.0129898	mashr_Brain_Hippocampus.metaxcan_results	12820	0.999766	0.999775
ENSG00000204842.14	ATXN2	0.580986	0.56125	3.1e-05	2	2	2	0.583856	0.00869316	mashr_Brain_Hippocampus.metaxcan_results	12820	0.999766	0.999635
ENSG00000242802.6	AP5Z1	-0.580978	0.561256	0.0188906	3	3	3	0.394384	0.271963	mashr_Brain_Hippocampus.metaxcan_results	12820	0.999766	0.999782
ENSG00000144406.18	UNC80	0.580775	0.561392	2.67e-05	2	2	2	0.486909	0.0156096	mashr_Brain_Hippocampus.metaxcan_results	12820	0.999766	0.999775
ENSG00000091428.17	RAPGEF4	-0.580715	0.561432	0.000414185	1	2	2	0.561432	0.0366279	mashr_Brain_Hippocampus.metaxcan_results	12820	0.999766	0.999799
ENSG00000168411.13	RFWD3	0.580614	0.5615	0.0974015	3	3	3	0.269473	0.465104	mashr_Brain_Hippocampus.metaxcan_results	12820	0.999766	0.999775
ENSG00000230555.2	RP11-517P14.2	0.580567	0.561532	0.0296729	1	1	1	0.561532	0.344132	mashr_Brain_Hippocampus.metaxcan_results	12820	0.999766	0.999782
ENSG00000103449.11	SALL1	-0.580556	0.56154	5.84e-05	1	1	1	0.56154	0.0201892	mashr_Brain_Hippocampus.metaxcan_results	12820	0.999766	0.999635
ENSG00000178927.17	C17orf62	-0.580549	0.561544	0.0268437	1	1	1	0.561544	0.323411	mashr_Brain_Hippocampus.metaxcan_results	12820	0.999766	0.999109
ENSG00000138646.8	HERC5	0.580459	0.561605	0.00203548	1	1	1	0.561605	0.11362	mashr_Brain_Hippocampus.metaxcan_results	12820	0.999766	0.998289
ENSG00000175164.13	ABO	0.579833	0.562027	0.0718519	3	3	3	0.256862	0.3975	mashr_Brain_Hippocampus.metaxcan_results	12820	0.999766	0.998911
ENSG00000215440.11	NPEPL1	0.579566	0.562208	0.0627702	3	3	3	0.354378	0.266699	mashr_Brain_Hippocampus.metaxcan_results	12820	0.999766	0.999481
ENSG00000081148.11	IMPG2	0.579544	0.562222	0.00016852	1	1	1	0.562222	0.0234727	mashr_Brain_Hippocampus.metaxcan_results	12820	0.999766	0.998612
ENSG00000015532.9	XYLT2	0.579528	0.562233	0.00259458	1	1	1	0.562233	0.0835055	mashr_Brain_Hippocampus.metaxcan_results	12820	0.999766	0.998289
ENSG00000102606.17	ARHGEF7	0.579421	0.562305	0.0638451	1	1	1	0.562305	0.378582	mashr_Brain_Hippocampus.metaxcan_results	12820	0.999766	0.999782
ENSG00000073169.13	SELENOO	-0.579401	0.562318	0.00676379	1	1	1	0.562318	0.120773	mashr_Brain_Hippocampus.metaxcan_results	12820	0.999766	0.999109
ENSG00000181610.12	MRPS23	0.579364	0.562343	0.00936172	2	2	2	0.409896	0.112365	mashr_Brain_Hippocampus.metaxcan_results	12820	0.999766	0.999658
ENSG00000101558.13	VAPA	-0.579323	0.562371	2.17e-05	1	1	1	0.562371	0.00651382	mashr_Brain_Hippocampus.metaxcan_results	12820	0.999766	0.999481
ENSG00000259363.5	CTD-2054N24.2	0.579068	0.562543	0.578546	3	3	3	0.00142677	0.675616	mashr_Brain_Hippocampus.metaxcan_results	12820	0.999766	0.999635
ENSG00000186510.11	CLCNKA	-0.579007	0.562584	0.138133	1	1	1	0.562584	0.532469	mashr_Brain_Hippocampus.metaxcan_results	12820	0.999766	0.998612
ENSG00000215014.4	RP5-832C2.5	-0.57899	0.562596	0.0145079	1	1	1	0.562596	0.426687	mashr_Brain_Hippocampus.metaxcan_results	12820	0.999766	0.999775
ENSG00000142449.12	FBN3	-0.578869	0.562677	0.0112629	1	1	1	0.562677	0.159976	mashr_Brain_Hippocampus.metaxcan_results	12820	0.999766	0.998911
ENSG00000081320.10	STK17B	-0.578792	0.56273	0.000177773	1	1	1	0.56273	0.0322973	mashr_Brain_Hippocampus.metaxcan_results	12820	0.999766	0.999302
ENSG00000206432.4	TMEM200C	0.5784	0.562994	0.000426951	2	2	2	0.387238	0.0327638	mashr_Brain_Hippocampus.metaxcan_results	12820	0.999766	0.999658
ENSG00000165406.15	2021-03-08	-0.577816	0.563388	0.00289986	2	2	2	0.509738	0.146753	mashr_Brain_Hippocampus.metaxcan_results	12820	0.999766	0.999635
ENSG00000001460.17	STPG1	0.577626	0.563517	0.071039	2	2	2	0.523297	0.360678	mashr_Brain_Hippocampus.metaxcan_results	12820	0.999766	0.998612
ENSG00000157259.6	GATAD1	-0.577545	0.563571	0.0187856	2	2	2	0.570075	0.270856	mashr_Brain_Hippocampus.metaxcan_results	12820	0.999766	0.999775
ENSG00000176101.11	SSNA1	0.577239	0.563778	9.01e-05	1	1	1	0.563778	0.0150251	mashr_Brain_Hippocampus.metaxcan_results	12820	0.999766	0.998911
ENSG00000236819.1	LINC01563	-0.577229	0.563785	0.00634287	2	2	2	0.596723	0.127635	mashr_Brain_Hippocampus.metaxcan_results	12820	0.999766	0.999782
ENSG00000178401.14	DNAJC22	0.57719	0.563811	0.00117238	2	2	2	0.359412	0.109495	mashr_Brain_Hippocampus.metaxcan_results	12820	0.999766	0.999109
ENSG00000074527.11	NTN4	-0.577082	0.563884	0.00377158	2	2	2	0.311947	0.113893	mashr_Brain_Hippocampus.metaxcan_results	12820	0.999766	0.999658
ENSG00000100982.11	PCIF1	-0.577001	0.563939	4.05e-05	1	1	1	0.563939	0.0218053	mashr_Brain_Hippocampus.metaxcan_results	12820	0.999766	0.999481
ENSG00000155975.9	VPS37A	0.576968	0.563961	0.00255278	1	1	1	0.563961	0.0844027	mashr_Brain_Hippocampus.metaxcan_results	12820	0.999766	0.998612
ENSG00000042445.13	RETSAT	-0.576951	0.563972	0.0532091	2	2	2	0.148353	0.979712	mashr_Brain_Hippocampus.metaxcan_results	12820	0.999766	0.999859
ENSG00000164761.8	TNFRSF11B	-0.576915	0.563997	0.000219789	2	2	2	0.563827	0.0192824	mashr_Brain_Hippocampus.metaxcan_results	12820	0.999766	0.999782
ENSG00000100614.17	PPM1A	-0.576797	0.564077	0.0330761	2	2	2	0.154791	0.226563	mashr_Brain_Hippocampus.metaxcan_results	12820	0.999766	0.998911
ENSG00000164237.8	CMBL	-0.576643	0.56418	0.000407366	2	2	2	0.557491	0.0453048	mashr_Brain_Hippocampus.metaxcan_results	12820	0.999766	0.999302
ENSG00000089775.11	ZBTB25	0.576609	0.564203	0.0104563	1	1	1	0.564203	0.143027	mashr_Brain_Hippocampus.metaxcan_results	12820	0.999766	0.999775
ENSG00000179111.8	HES7	-0.576552	0.564242	3.4e-06	1	1	1	0.564242	0.00937697	mashr_Brain_Hippocampus.metaxcan_results	12820	0.999766	0.999635
ENSG00000163050.16	COQ8A	0.576542	0.564249	0.00311221	1	1	1	0.564249	0.0794443	mashr_Brain_Hippocampus.metaxcan_results	12820	0.999766	0.998911
ENSG00000144566.10	RAB5A	0.576522	0.564262	0.00428081	1	1	1	0.564262	0.131132	mashr_Brain_Hippocampus.metaxcan_results	12820	0.999766	0.998612
ENSG00000248099.3	INSL3	-0.576509	0.564271	0.0830909	1	1	1	0.564271	0.518789	mashr_Brain_Hippocampus.metaxcan_results	12820	0.999766	0.999775
ENSG00000148841.15	ITPRIP	0.576469	0.564298	0.00659396	1	1	1	0.564298	0.117773	mashr_Brain_Hippocampus.metaxcan_results	12820	0.999766	0.999635
ENSG00000099624.7	ATP5D	-0.57633	0.564392	0.00815943	2	2	2	0.566758	0.0857444	mashr_Brain_Hippocampus.metaxcan_results	12820	0.999766	0.999859
ENSG00000047410.13	TPR	0.576322	0.564398	0.00242653	1	1	1	0.564398	0.0975767	mashr_Brain_Hippocampus.metaxcan_results	12820	0.999766	0.999859
ENSG00000125618.16	PAX8	-0.576194	0.564484	0.288309	2	2	2	0.382947	0.83853	mashr_Brain_Hippocampus.metaxcan_results	12820	0.999766	0.999782
ENSG00000166407.13	LMO1	-0.576025	0.564598	2.64e-05	1	1	1	0.564598	0.0196568	mashr_Brain_Hippocampus.metaxcan_results	12820	0.999766	0.999481
ENSG00000233684.2	LINC01865	-0.576024	0.564599	0.000195614	1	1	1	0.564599	0.0212917	mashr_Brain_Hippocampus.metaxcan_results	12820	0.999766	0.998612
ENSG00000122884.12	P4HA1	-0.575991	0.564621	3.98e-07	1	1	1	0.564621	0.00216211	mashr_Brain_Hippocampus.metaxcan_results	12820	0.999766	0.999859
ENSG00000273507.4	RP11-50D16.4	-0.575877	0.564699	0.0235508	2	2	2	0.53018	0.368018	mashr_Brain_Hippocampus.metaxcan_results	12820	0.999766	0.999109
ENSG00000281404.1	LINC01176	-0.575764	0.564775	0.192419	2	2	2	0.34191	0.683599	mashr_Brain_Hippocampus.metaxcan_results	12820	0.999766	0.998612
ENSG00000148120.16	C9orf3	-0.575756	0.56478	9.49e-06	1	1	1	0.56478	0.0117764	mashr_Brain_Hippocampus.metaxcan_results	12820	0.999766	0.998911
ENSG00000099937.10	SERPIND1	0.575693	0.564823	0.00126043	1	1	1	0.564823	0.0982047	mashr_Brain_Hippocampus.metaxcan_results	12820	0.999766	0.999635
ENSG00000105483.17	CARD8	0.575565	0.564909	0.000129914	1	2	2	0.564909	0.0176355	mashr_Brain_Hippocampus.metaxcan_results	12820	0.999766	0.999782
ENSG00000137207.11	YIPF3	0.575517	0.564942	0.000304071	1	2	2	0.564942	0.0666688	mashr_Brain_Hippocampus.metaxcan_results	12820	0.999766	0.998289
ENSG00000236714.1	LINC01844	-0.575464	0.564978	2.55e-05	1	1	1	0.564978	0.0280259	mashr_Brain_Hippocampus.metaxcan_results	12820	0.999766	0.998612
ENSG00000063169.10	GLTSCR1	0.575304	0.565086	1.53e-05	1	1	1	0.565086	0.0101417	mashr_Brain_Hippocampus.metaxcan_results	12820	0.999766	0.998612
ENSG00000154237.12	LRRK1	0.575139	0.565197	0.000682377	1	1	1	0.565197	0.0394492	mashr_Brain_Hippocampus.metaxcan_results	12820	0.999766	0.999302
ENSG00000007384.15	RHBDF1	0.574965	0.565315	0.000331234	2	2	2	0.546912	0.14849	mashr_Brain_Hippocampus.metaxcan_results	12820	0.999766	0.999481
ENSG00000113805.8	CNTN3	0.574809	0.565421	2.88e-05	1	1	1	0.565421	0.0222372	mashr_Brain_Hippocampus.metaxcan_results	12820	0.999766	0.998612
ENSG00000166226.12	CCT2	-0.574642	0.565534	0.000187136	1	1	1	0.565534	0.0233229	mashr_Brain_Hippocampus.metaxcan_results	12820	0.999766	0.998612
ENSG00000241563.3	CORT	0.574544	0.5656	0.00289723	1	1	1	0.5656	0.169231	mashr_Brain_Hippocampus.metaxcan_results	12820	0.999766	0.999635
ENSG00000042980.12	ADAM28	-0.574465	0.565653	0.000810276	1	1	1	0.565653	0.0647086	mashr_Brain_Hippocampus.metaxcan_results	12820	0.999766	0.998289
ENSG00000234902.6	AC007879.2	-0.574464	0.565654	0.0013457	1	2	2	0.565654	0.116817	mashr_Brain_Hippocampus.metaxcan_results	12820	0.999766	0.998289
ENSG00000179909.15	ZNF154	-0.574435	0.565673	0.00204426	1	2	2	0.565673	0.148173	mashr_Brain_Hippocampus.metaxcan_results	12820	0.999766	0.999109
ENSG00000027869.11	SH2D2A	-0.574341	0.565737	5.97e-05	1	1	1	0.565737	0.028014	mashr_Brain_Hippocampus.metaxcan_results	12820	0.999766	0.999775
ENSG00000170382.11	LRRN2	0.574223	0.565817	0.000730052	2	2	2	0.408268	0.0354022	mashr_Brain_Hippocampus.metaxcan_results	12820	0.999766	0.998911
ENSG00000183542.5	KLRC4	0.574201	0.565831	0.111458	2	2	2	0.023747	0.597927	mashr_Brain_Hippocampus.metaxcan_results	12820	0.999766	0.998289
ENSG00000130518.16	KIAA1683	0.574048	0.565935	0.231803	2	2	2	0.371069	0.438838	mashr_Brain_Hippocampus.metaxcan_results	12820	0.999766	0.999859
ENSG00000175175.5	PPM1E	0.574013	0.565959	0.000345554	1	1	1	0.565959	0.0275858	mashr_Brain_Hippocampus.metaxcan_results	12820	0.999766	0.999782
ENSG00000139192.11	TAPBPL	-0.573748	0.566138	0.182811	2	2	2	0.339679	0.663943	mashr_Brain_Hippocampus.metaxcan_results	12820	0.999766	0.999109
ENSG00000143546.9	S100A8	0.573642	0.56621	0.00271227	1	1	1	0.56621	0.125301	mashr_Brain_Hippocampus.metaxcan_results	12820	0.999766	0.999775
ENSG00000125970.11	RALY	-0.573503	0.566304	0.000362155	2	2	2	0.328987	0.0425629	mashr_Brain_Hippocampus.metaxcan_results	12820	0.999766	0.999635
ENSG00000100600.14	LGMN	0.573496	0.566309	9.1e-05	2	2	2	0.561333	0.00950795	mashr_Brain_Hippocampus.metaxcan_results	12820	0.999766	0.999775
ENSG00000166535.19	A2ML1	0.573435	0.56635	0.0047026	1	1	1	0.56635	0.101291	mashr_Brain_Hippocampus.metaxcan_results	12820	0.999766	0.999782
ENSG00000160226.15	C21orf2	-0.573164	0.566534	0.0391838	1	1	1	0.566534	0.382174	mashr_Brain_Hippocampus.metaxcan_results	12820	0.999766	0.998911
ENSG00000172687.13	ZNF738	0.573057	0.566606	0.0626703	2	2	2	0.412994	0.328714	mashr_Brain_Hippocampus.metaxcan_results	12820	0.999766	0.999799
ENSG00000138035.14	PNPT1	0.572867	0.566735	0.00506048	1	1	1	0.566735	0.208568	mashr_Brain_Hippocampus.metaxcan_results	12820	0.999766	0.998911
ENSG00000174109.4	C16orf91	0.572775	0.566797	3.34e-05	1	1	1	0.566797	0.0124799	mashr_Brain_Hippocampus.metaxcan_results	12820	0.999766	0.999658
ENSG00000092054.12	MYH7	-0.57274	0.566821	3.21e-06	1	1	1	0.566821	0.00846715	mashr_Brain_Hippocampus.metaxcan_results	12820	0.999766	0.999481
ENSG00000242612.6	DECR2	-0.572702	0.566846	0.0892283	2	2	2	0.471077	0.443211	mashr_Brain_Hippocampus.metaxcan_results	12820	0.999766	0.998612
ENSG00000226137.5	BAIAP2-AS1	0.572652	0.56688	0.000323968	2	2	2	0.630308	0.035434	mashr_Brain_Hippocampus.metaxcan_results	12820	0.999766	0.999109
ENSG00000109084.13	TMEM97	-0.572545	0.566953	0.00610183	2	2	2	0.502706	0.196528	mashr_Brain_Hippocampus.metaxcan_results	12820	0.999766	0.999775
ENSG00000183258.11	DDX41	-0.572537	0.566959	0.000539495	1	1	1	0.566959	0.109753	mashr_Brain_Hippocampus.metaxcan_results	12820	0.999766	0.999782
ENSG00000161533.11	ACOX1	0.572302	0.567117	0.00441818	2	2	2	0.586803	0.16279	mashr_Brain_Hippocampus.metaxcan_results	12820	0.999766	0.999799
ENSG00000185745.9	IFIT1	0.572295	0.567122	0.0538322	1	1	1	0.567122	0.405281	mashr_Brain_Hippocampus.metaxcan_results	12820	0.999766	0.999302
ENSG00000177239.14	MAN1B1	-0.572248	0.567154	0.0192117	1	1	1	0.567154	0.213681	mashr_Brain_Hippocampus.metaxcan_results	12820	0.999766	0.999658
ENSG00000090686.15	USP48	0.572145	0.567224	0.00791968	2	2	2	0.520449	0.16188	mashr_Brain_Hippocampus.metaxcan_results	12820	0.999766	0.998289
ENSG00000205363.5	C15orf59	0.572126	0.567237	0.000596625	2	2	2	0.561146	0.04677	mashr_Brain_Hippocampus.metaxcan_results	12820	0.999766	0.998289
ENSG00000146700.8	SSC4D	0.572041	0.567294	4.74e-06	1	1	1	0.567294	0.00965693	mashr_Brain_Hippocampus.metaxcan_results	12820	0.999766	0.999481
ENSG00000135966.12	TGFBRAP1	0.571789	0.567465	0.00042219	1	1	1	0.567465	0.0862307	mashr_Brain_Hippocampus.metaxcan_results	12820	0.999766	0.999302
ENSG00000176533.12	GNG7	-0.571723	0.56751	0.0147867	1	1	1	0.56751	0.164257	mashr_Brain_Hippocampus.metaxcan_results	12820	0.999766	0.998612
ENSG00000234423.1	LINC01250	0.571465	0.567684	0.00961845	1	1	1	0.567684	0.493134	mashr_Brain_Hippocampus.metaxcan_results	12820	0.999766	0.998612
ENSG00000175356.12	SCUBE2	-0.571455	0.567692	0.0249264	2	2	2	0.351679	0.256167	mashr_Brain_Hippocampus.metaxcan_results	12820	0.999766	0.998612
ENSG00000259459.5	RP11-321G12.1	-0.571415	0.567718	0.138637	2	2	2	0.607507	0.478334	mashr_Brain_Hippocampus.metaxcan_results	12820	0.999766	0.999799
ENSG00000135842.16	FAM129A	-0.57101	0.567993	0.00345748	2	2	2	0.567899	0.0794166	mashr_Brain_Hippocampus.metaxcan_results	12820	0.999766	0.998911
ENSG00000146802.12	TMEM168	0.570932	0.568046	0.00938679	2	2	2	0.545255	0.110455	mashr_Brain_Hippocampus.metaxcan_results	12820	0.999766	0.999109
ENSG00000124635.8	HIST1H2BJ	-0.570925	0.56805	0.000801276	1	1	1	0.56805	0.125557	mashr_Brain_Hippocampus.metaxcan_results	12820	0.999766	0.998911
ENSG00000272335.1	RP11-53O19.3	0.570605	0.568268	0.000211607	1	2	2	0.568268	0.0527447	mashr_Brain_Hippocampus.metaxcan_results	12820	0.999766	0.998289
ENSG00000123892.11	RAB38	0.570274	0.568492	0.0523009	2	2	2	0.588949	0.240855	mashr_Brain_Hippocampus.metaxcan_results	12820	0.999766	0.999481
ENSG00000120616.15	EPC1	-0.570206	0.568538	1.94e-05	1	1	1	0.568538	0.0106491	mashr_Brain_Hippocampus.metaxcan_results	12820	0.999766	0.999302
ENSG00000270972.1	RP11-326C3.15	0.569965	0.568701	0.158301	1	1	1	0.568701	0.577054	mashr_Brain_Hippocampus.metaxcan_results	12820	0.999766	0.999775
ENSG00000081307.12	UBA5	-0.56994	0.568718	4.87e-09	1	1	1	0.568718	0.000152149	mashr_Brain_Hippocampus.metaxcan_results	12820	0.999766	0.998911
ENSG00000165091.15	TMC1	-0.569819	0.568801	0.0306556	2	2	2	0.059025	0.31363	mashr_Brain_Hippocampus.metaxcan_results	12820	0.999766	0.998289
ENSG00000090565.15	RAB11FIP3	-0.569455	0.569047	0.000893368	2	2	2	0.251627	0.0408447	mashr_Brain_Hippocampus.metaxcan_results	12820	0.999766	0.999109
ENSG00000158062.20	UBXN11	-0.569339	0.569126	0.000519626	1	1	1	0.569126	0.0344882	mashr_Brain_Hippocampus.metaxcan_results	12820	0.999766	0.999109
ENSG00000103184.11	SEC14L5	-0.568957	0.569385	0.000529092	1	1	1	0.569385	0.0306792	mashr_Brain_Hippocampus.metaxcan_results	12820	0.999766	0.999109
ENSG00000253839.1	RP11-431D12.1	0.56894	0.569397	0.000172099	1	1	1	0.569397	0.0189378	mashr_Brain_Hippocampus.metaxcan_results	12820	0.999766	0.999635
ENSG00000153930.11	ANKFN1	0.568561	0.569654	3.79e-06	1	1	1	0.569654	0.00378777	mashr_Brain_Hippocampus.metaxcan_results	12820	0.999766	0.999782
ENSG00000185974.6	GRK1	0.56846	0.569723	0.000697678	1	1	1	0.569723	0.0398382	mashr_Brain_Hippocampus.metaxcan_results	12820	0.999766	0.998289
ENSG00000169330.8	KIAA1024	0.568441	0.569736	0.00329271	1	1	1	0.569736	0.0812743	mashr_Brain_Hippocampus.metaxcan_results	12820	0.999766	0.999481
ENSG00000166130.14	IKBIP	-0.568201	0.569898	0.0465587	3	3	3	0.576521	0.424064	mashr_Brain_Hippocampus.metaxcan_results	12820	0.999766	0.998612
ENSG00000140474.12	ULK3	0.568183	0.569911	0.00115366	1	1	1	0.569911	0.051441	mashr_Brain_Hippocampus.metaxcan_results	12820	0.999766	0.999775
ENSG00000163435.15	ELF3	0.568156	0.569929	8.67e-07	1	1	1	0.569929	0.00139127	mashr_Brain_Hippocampus.metaxcan_results	12820	0.999766	0.999799
ENSG00000251575.2	C5orf64-AS1	-0.568126	0.569949	0.119077	2	2	2	0.579362	0.330013	mashr_Brain_Hippocampus.metaxcan_results	12820	0.999766	0.998612
ENSG00000155886.11	SLC24A2	0.568036	0.57001	4.44e-07	1	1	1	0.57001	0.000992655	mashr_Brain_Hippocampus.metaxcan_results	12820	0.999766	0.999782
ENSG00000185946.15	RNPC3	-0.567999	0.570036	0.00254092	1	1	1	0.570036	0.120347	mashr_Brain_Hippocampus.metaxcan_results	12820	0.999766	0.999799
ENSG00000233200.1	RP11-324I22.2	0.567988	0.570043	0.17067	2	2	2	0.568747	0.59382	mashr_Brain_Hippocampus.metaxcan_results	12820	0.999766	0.998612
ENSG00000124939.5	SCGB2A1	0.567957	0.570064	6.92e-07	1	1	1	0.570064	0.00121837	mashr_Brain_Hippocampus.metaxcan_results	12820	0.999766	0.999775
ENSG00000131941.7	RHPN2	0.567935	0.570079	0.0926128	2	2	2	0.507968	0.248451	mashr_Brain_Hippocampus.metaxcan_results	12820	0.999766	0.999859
ENSG00000150768.15	DLAT	-0.567877	0.570118	0.000303889	1	1	1	0.570118	0.0493483	mashr_Brain_Hippocampus.metaxcan_results	12820	0.999766	0.999782
ENSG00000225975.6	LINC01534	-0.567799	0.570172	0.0514521	3	3	3	0.350038	0.262315	mashr_Brain_Hippocampus.metaxcan_results	12820	0.999766	0.998612
ENSG00000220008.3	LINGO3	0.567787	0.57018	0.000892447	1	1	1	0.57018	0.0583968	mashr_Brain_Hippocampus.metaxcan_results	12820	0.999766	0.998911
ENSG00000143365.17	RORC	0.567674	0.570256	1.31e-06	1	1	1	0.570256	0.00391622	mashr_Brain_Hippocampus.metaxcan_results	12820	0.999766	0.999782
ENSG00000119866.20	BCL11A	-0.567559	0.570334	0.00195909	1	1	1	0.570334	0.0700779	mashr_Brain_Hippocampus.metaxcan_results	12820	0.999766	0.998911
ENSG00000258702.1	RP11-433J8.1	-0.567556	0.570336	0.198832	3	3	3	0.266993	0.69763	mashr_Brain_Hippocampus.metaxcan_results	12820	0.999766	0.998289
ENSG00000142082.14	SIRT3	-0.567181	0.570591	0.00300451	1	1	1	0.570591	0.088236	mashr_Brain_Hippocampus.metaxcan_results	12820	0.999766	0.999109
ENSG00000144749.13	LRIG1	0.566852	0.570815	1.19e-06	1	1	1	0.570815	0.00483905	mashr_Brain_Hippocampus.metaxcan_results	12820	0.999766	0.999658
ENSG00000112414.14	ADGRG6	0.566775	0.570867	0.00169462	1	1	1	0.570867	0.0971131	mashr_Brain_Hippocampus.metaxcan_results	12820	0.999766	0.999302
ENSG00000132485.13	ZRANB2	0.56661	0.570979	3.23e-05	1	1	1	0.570979	0.0152296	mashr_Brain_Hippocampus.metaxcan_results	12820	0.999766	0.999775
ENSG00000273355.1	RP11-672L10.6	0.566551	0.571019	0.0186267	2	2	2	0.499782	0.252598	mashr_Brain_Hippocampus.metaxcan_results	12820	0.999766	0.998911
ENSG00000158006.13	PAFAH2	-0.566454	0.571085	0.00725786	1	1	1	0.571085	0.12489	mashr_Brain_Hippocampus.metaxcan_results	12820	0.999766	0.999799
ENSG00000131844.15	MCCC2	-0.566079	0.57134	0.0155128	1	1	1	0.57134	0.231597	mashr_Brain_Hippocampus.metaxcan_results	12820	0.999766	0.999658
ENSG00000164494.11	PDSS2	-0.565888	0.57147	0.00119424	1	1	1	0.57147	0.175763	mashr_Brain_Hippocampus.metaxcan_results	12820	0.999766	0.998911
ENSG00000118004.17	COLEC11	0.565855	0.571492	0.822536	4	5	5	0.42029	0.805013	mashr_Brain_Hippocampus.metaxcan_results	12820	0.999766	0.999635
ENSG00000119508.17	NR4A3	0.565854	0.571493	4.1e-05	1	1	1	0.571493	0.0325822	mashr_Brain_Hippocampus.metaxcan_results	12820	0.999766	0.999635
ENSG00000164889.13	SLC4A2	-0.56552	0.57172	0.000123411	1	1	1	0.57172	0.01601	mashr_Brain_Hippocampus.metaxcan_results	12820	0.999766	0.999635
ENSG00000253250.2	C8orf88	0.565237	0.571913	0.00613321	2	2	2	0.5886	0.203702	mashr_Brain_Hippocampus.metaxcan_results	12820	0.999766	0.999635
ENSG00000140259.6	MFAP1	0.56517	0.571958	0.00120039	1	1	1	0.571958	0.0780064	mashr_Brain_Hippocampus.metaxcan_results	12820	0.999766	0.999859
ENSG00000198162.12	MAN1A2	-0.565145	0.571975	0.0044279	2	2	2	0.223255	0.171405	mashr_Brain_Hippocampus.metaxcan_results	12820	0.999766	0.999799
ENSG00000074582.12	BCS1L	0.565052	0.572039	6.5e-05	1	1	1	0.572039	0.0125934	mashr_Brain_Hippocampus.metaxcan_results	12820	0.999766	0.999859
ENSG00000011275.18	RNF216	-0.564748	0.572245	0.00340528	1	2	2	0.572245	0.244897	mashr_Brain_Hippocampus.metaxcan_results	12820	0.999766	0.999635
ENSG00000239454.1	LINC02047	0.564696	0.57228	0.0132413	2	2	2	0.451235	0.203233	mashr_Brain_Hippocampus.metaxcan_results	12820	0.999766	0.999635
ENSG00000270659.1	RP11-105N14.1	-0.56459	0.572353	0.0578013	1	1	1	0.572353	0.368762	mashr_Brain_Hippocampus.metaxcan_results	12820	0.999766	0.999109
ENSG00000148399.12	DPH7	0.564228	0.572599	0.0130065	1	1	1	0.572599	0.19444	mashr_Brain_Hippocampus.metaxcan_results	12820	0.999766	0.999658
ENSG00000189067.12	LITAF	0.56398	0.572768	0.00211662	3	3	3	0.0471661	0.0815728	mashr_Brain_Hippocampus.metaxcan_results	12820	0.999766	0.998612
ENSG00000167995.15	BEST1	0.563961	0.572781	0.00745907	1	1	1	0.572781	0.143738	mashr_Brain_Hippocampus.metaxcan_results	12820	0.999766	0.999782
ENSG00000151651.15	ADAM8	-0.563912	0.572814	0.0380712	2	2	2	0.619264	0.232301	mashr_Brain_Hippocampus.metaxcan_results	12820	0.999766	0.999859
ENSG00000025772.7	TOMM34	0.56387	0.572843	0.00076787	1	2	2	0.572843	0.0440512	mashr_Brain_Hippocampus.metaxcan_results	12820	0.999766	0.998612
ENSG00000069943.9	PIGB	0.563788	0.572898	0.111043	2	2	2	0.576506	0.401274	mashr_Brain_Hippocampus.metaxcan_results	12820	0.999766	0.999782
ENSG00000274312.1	RP11-167B3.2	-0.563649	0.572993	3.08e-05	1	1	1	0.572993	0.00767182	mashr_Brain_Hippocampus.metaxcan_results	12820	0.999766	0.999775
ENSG00000134371.10	CDC73	-0.563555	0.573057	0.000501234	1	1	1	0.573057	0.0327809	mashr_Brain_Hippocampus.metaxcan_results	12820	0.999766	0.999481
ENSG00000100324.13	TAB1	-0.563554	0.573058	0.00795052	1	1	1	0.573058	0.137025	mashr_Brain_Hippocampus.metaxcan_results	12820	0.999766	0.999658
ENSG00000167210.16	LOXHD1	-0.563376	0.573179	1.8e-05	1	1	1	0.573179	0.0148181	mashr_Brain_Hippocampus.metaxcan_results	12820	0.999766	0.999635
ENSG00000151846.8	PABPC3	0.563361	0.573189	1.34e-05	1	1	1	0.573189	0.0105719	mashr_Brain_Hippocampus.metaxcan_results	12820	0.999766	0.999775
ENSG00000174938.14	SEZ6L2	0.563253	0.573263	0.000555259	1	1	1	0.573263	0.038067	mashr_Brain_Hippocampus.metaxcan_results	12820	0.999766	0.999859
ENSG00000259417.2	LINC01314	-0.563192	0.573304	0.00160011	1	1	1	0.573304	0.203449	mashr_Brain_Hippocampus.metaxcan_results	12820	0.999766	0.999799
ENSG00000139921.12	TMX1	-0.563153	0.573331	0.00389892	1	1	1	0.573331	0.0952743	mashr_Brain_Hippocampus.metaxcan_results	12820	0.999766	0.998612
ENSG00000185033.14	SEMA4B	0.563132	0.573345	0.0014959	1	1	1	0.573345	0.0902032	mashr_Brain_Hippocampus.metaxcan_results	12820	0.999766	0.999799
ENSG00000156976.16	EIF4A2	0.562836	0.573547	8.32e-05	1	1	1	0.573547	0.0463829	mashr_Brain_Hippocampus.metaxcan_results	12820	0.999766	0.998289
ENSG00000169398.19	PTK2	-0.56281	0.573564	0.00968756	1	1	1	0.573564	0.13776	mashr_Brain_Hippocampus.metaxcan_results	12820	0.999766	0.999799
ENSG00000105568.17	PPP2R1A	0.562736	0.573615	0.00048277	1	3	3	0.573615	0.0389177	mashr_Brain_Hippocampus.metaxcan_results	12820	0.999766	0.999799
ENSG00000158161.15	EYA3	0.562656	0.573669	0.00906145	2	2	2	0.573902	0.136728	mashr_Brain_Hippocampus.metaxcan_results	12820	0.999766	0.999109
ENSG00000104312.7	RIPK2	-0.562637	0.573682	5.09e-05	1	1	1	0.573682	0.0244374	mashr_Brain_Hippocampus.metaxcan_results	12820	0.999766	0.999302
ENSG00000245526.10	LINC00461	-0.562552	0.57374	7.75e-05	2	2	2	0.0259354	0.00871771	mashr_Brain_Hippocampus.metaxcan_results	12820	0.999766	0.998289
ENSG00000275111.4	ZNF2	0.562184	0.573991	7.54e-06	1	1	1	0.573991	0.00928212	mashr_Brain_Hippocampus.metaxcan_results	12820	0.999766	0.999658
ENSG00000156689.6	GLYATL2	0.562012	0.574108	0.105034	2	2	2	0.571355	0.381977	mashr_Brain_Hippocampus.metaxcan_results	12820	0.999766	0.999302
ENSG00000186687.15	LYRM7	-0.561951	0.57415	0.00231816	1	1	1	0.57415	0.155453	mashr_Brain_Hippocampus.metaxcan_results	12820	0.999766	0.999859
ENSG00000184274.3	LINC00315	-0.561714	0.574311	0.0204763	1	1	1	0.574311	0.21469	mashr_Brain_Hippocampus.metaxcan_results	12820	0.999766	0.998289
ENSG00000139537.10	CCDC65	-0.561684	0.574331	0.0128912	1	1	1	0.574331	0.156153	mashr_Brain_Hippocampus.metaxcan_results	12820	0.999766	0.999782
ENSG00000275183.1	LENG9	0.561671	0.57434	0.0284707	1	1	1	0.57434	0.250149	mashr_Brain_Hippocampus.metaxcan_results	12820	0.999766	0.999782
ENSG00000136856.17	SLC2A8	0.561301	0.574592	0.144519	2	2	2	0.282479	0.543752	mashr_Brain_Hippocampus.metaxcan_results	12820	0.999766	0.999635
ENSG00000112309.10	B3GAT2	-0.56121	0.574654	0.000464433	1	1	1	0.574654	0.0904419	mashr_Brain_Hippocampus.metaxcan_results	12820	0.999766	0.999302
ENSG00000139154.14	AEBP2	-0.561169	0.574683	1.51e-05	1	1	1	0.574683	0.0240133	mashr_Brain_Hippocampus.metaxcan_results	12820	0.999766	0.999635
ENSG00000203880.11	PCMTD2	-0.560997	0.574799	0.0546198	3	3	3	0.4599	0.381712	mashr_Brain_Hippocampus.metaxcan_results	12820	0.999766	0.998612
ENSG00000111224.13	PARP11	-0.560945	0.574835	0.0877177	3	3	3	0.297485	0.53509	mashr_Brain_Hippocampus.metaxcan_results	12820	0.999766	0.998289
ENSG00000134109.10	EDEM1	-0.560754	0.574965	0.0157458	3	3	3	0.433262	0.4947	mashr_Brain_Hippocampus.metaxcan_results	12820	0.999766	0.999635
ENSG00000141012.12	GALNS	0.56066	0.575029	0.00159307	2	2	2	0.674251	0.114249	mashr_Brain_Hippocampus.metaxcan_results	12820	0.999766	0.999859
ENSG00000176635.17	HORMAD2	-0.560613	0.575062	9.31e-09	1	1	1	0.575062	0.000262289	mashr_Brain_Hippocampus.metaxcan_results	12820	0.999766	0.999658
ENSG00000138107.12	ACTR1A	0.560546	0.575107	0.00444736	1	1	1	0.575107	0.111428	mashr_Brain_Hippocampus.metaxcan_results	12820	0.999766	0.998612
ENSG00000137726.16	FXYD6	-0.559823	0.575601	0.00233358	2	2	2	0.340096	0.0673547	mashr_Brain_Hippocampus.metaxcan_results	12820	0.999766	0.999799
ENSG00000085872.14	CHERP	0.559717	0.575672	0.000591129	2	2	2	0.217253	0.0536579	mashr_Brain_Hippocampus.metaxcan_results	12820	0.999766	0.999658
ENSG00000148290.9	SURF1	-0.559524	0.575804	1.14981	6	6	6	0.610405	0.65514	mashr_Brain_Hippocampus.metaxcan_results	12820	0.999766	0.998612
ENSG00000110169.10	HPX	-0.559522	0.575806	0.039949	2	2	2	0.331194	0.4713	mashr_Brain_Hippocampus.metaxcan_results	12820	0.999766	0.999775
ENSG00000141497.13	ZMYND15	0.559448	0.575856	0.0333734	3	3	3	0.356862	0.212491	mashr_Brain_Hippocampus.metaxcan_results	12820	0.999766	0.999658
ENSG00000186973.10	FAM183A	0.559405	0.575885	7.25e-09	1	1	1	0.575885	0.000325462	mashr_Brain_Hippocampus.metaxcan_results	12820	0.999766	0.999799
ENSG00000065548.17	ZC3H15	-0.559341	0.575929	0.000139692	2	2	2	0.609786	0.0352513	mashr_Brain_Hippocampus.metaxcan_results	12820	0.999766	0.999799
ENSG00000174695.9	TMEM167A	-0.559258	0.575986	0.0473551	3	3	3	0.491522	0.23459	mashr_Brain_Hippocampus.metaxcan_results	12820	0.999766	0.999775
ENSG00000079101.16	CLUL1	-0.559249	0.575992	0.189217	3	3	3	0.434484	0.561695	mashr_Brain_Hippocampus.metaxcan_results	12820	0.999766	0.998612
ENSG00000183921.7	SDR42E2	-0.559228	0.576006	0.0108573	1	1	1	0.576006	0.27866	mashr_Brain_Hippocampus.metaxcan_results	12820	0.999766	0.999782
ENSG00000125733.17	TRIP10	-0.558986	0.576172	0.00244115	3	3	3	0.301468	0.0809413	mashr_Brain_Hippocampus.metaxcan_results	12820	0.999766	0.999635
ENSG00000247315.3	ZCCHC3	0.558876	0.576246	0.00276521	1	1	1	0.576246	0.0790106	mashr_Brain_Hippocampus.metaxcan_results	12820	0.999766	0.999302
ENSG00000134153.9	EMC7	0.558876	0.576246	6.29e-05	1	1	1	0.576246	0.0182929	mashr_Brain_Hippocampus.metaxcan_results	12820	0.999766	0.999799
ENSG00000182405.5	PGBD4	0.558876	0.576246	0.0315419	1	1	1	0.576246	0.409692	mashr_Brain_Hippocampus.metaxcan_results	12820	0.999766	0.999481
ENSG00000147852.15	VLDLR	0.558813	0.57629	0.000411072	1	2	2	0.57629	0.0345222	mashr_Brain_Hippocampus.metaxcan_results	12820	0.999766	0.999775
ENSG00000158806.13	NPM2	-0.558729	0.576347	2.01e-06	1	1	1	0.576347	0.00385535	mashr_Brain_Hippocampus.metaxcan_results	12820	0.999766	0.999799
ENSG00000278389.1	RP11-626G11.6	-0.558595	0.576438	0.000135426	1	1	1	0.576438	0.0167993	mashr_Brain_Hippocampus.metaxcan_results	12820	0.999766	0.999481
ENSG00000196670.13	ZFP62	-0.558559	0.576463	0.0494289	2	2	2	0.364017	0.201061	mashr_Brain_Hippocampus.metaxcan_results	12820	0.999766	0.999635
ENSG00000236204.5	LINC01376	-0.558429	0.576551	0.0006584	1	1	1	0.576551	0.0372151	mashr_Brain_Hippocampus.metaxcan_results	12820	0.999766	0.998612
ENSG00000074356.16	NCBP3	-0.558184	0.576719	0.000863168	1	1	1	0.576719	0.0976054	mashr_Brain_Hippocampus.metaxcan_results	12820	0.999766	0.998289
ENSG00000261824.6	LINC00662	-0.558056	0.576806	0.0200373	1	1	1	0.576806	0.224317	mashr_Brain_Hippocampus.metaxcan_results	12820	0.999766	0.999302
ENSG00000141294.9	LRRC46	0.557984	0.576856	0.0334202	2	2	2	0.254301	0.161293	mashr_Brain_Hippocampus.metaxcan_results	12820	0.999766	0.999782
ENSG00000129422.14	MTUS1	0.557846	0.576949	0.0261937	2	2	2	0.53317	0.31123	mashr_Brain_Hippocampus.metaxcan_results	12820	0.999766	0.999799
ENSG00000107819.13	SFXN3	0.557837	0.576956	0.0531356	3	3	3	0.354957	0.357234	mashr_Brain_Hippocampus.metaxcan_results	12820	0.999766	0.999109
ENSG00000198286.9	CARD11	0.557665	0.577073	0.00223476	1	1	1	0.577073	0.410779	mashr_Brain_Hippocampus.metaxcan_results	12820	0.999766	0.999782
ENSG00000168356.11	SCN11A	-0.557597	0.57712	0.0114306	1	1	1	0.57712	0.345192	mashr_Brain_Hippocampus.metaxcan_results	12820	0.999766	0.999302
ENSG00000273308.1	RP11-496H1.2	-0.557423	0.577239	1.26e-06	1	3	3	0.577239	0.00275359	mashr_Brain_Hippocampus.metaxcan_results	12820	0.999766	0.998612
ENSG00000107758.15	PPP3CB	-0.557325	0.577305	4.05e-07	1	1	1	0.577305	0.00778969	mashr_Brain_Hippocampus.metaxcan_results	12820	0.999766	0.998612
ENSG00000160199.14	PKNOX1	-0.557261	0.577349	0.011402	2	2	2	0.51972	0.128637	mashr_Brain_Hippocampus.metaxcan_results	12820	0.999766	0.999782
ENSG00000186260.16	MKL2	0.557186	0.5774	0.00015951	1	1	1	0.5774	0.0332534	mashr_Brain_Hippocampus.metaxcan_results	12820	0.999766	0.998612
ENSG00000086205.16	FOLH1	-0.557172	0.57741	0.016602	2	2	2	0.0746075	0.148702	mashr_Brain_Hippocampus.metaxcan_results	12820	0.999766	0.998289
ENSG00000187109.13	NAP1L1	-0.556955	0.577558	0.000164014	1	1	1	0.577558	0.15685	mashr_Brain_Hippocampus.metaxcan_results	12820	0.999766	0.999859
ENSG00000260613.1	RP3-522J7.6	0.556928	0.577577	0.0246263	1	1	1	0.577577	0.40784	mashr_Brain_Hippocampus.metaxcan_results	12820	0.999766	0.999635
ENSG00000198963.10	RORB	-0.556903	0.577594	1.36e-05	2	2	2	0.521041	0.0184876	mashr_Brain_Hippocampus.metaxcan_results	12820	0.999766	0.999302
ENSG00000151276.23	MAGI1	0.556897	0.577598	0.000137823	1	1	1	0.577598	0.0259084	mashr_Brain_Hippocampus.metaxcan_results	12820	0.999766	0.999635
ENSG00000063015.19	SEZ6	0.556567	0.577824	1.87e-07	1	1	1	0.577824	0.00098775	mashr_Brain_Hippocampus.metaxcan_results	12820	0.999766	0.999782
ENSG00000008282.8	SYPL1	-0.556512	0.577861	6.97e-05	1	1	1	0.577861	0.0210693	mashr_Brain_Hippocampus.metaxcan_results	12820	0.999766	0.998911
ENSG00000114805.16	PLCH1	0.55638	0.577951	0.000574754	1	1	1	0.577951	0.0821384	mashr_Brain_Hippocampus.metaxcan_results	12820	0.999766	0.998289
ENSG00000162669.15	HFM1	0.556369	0.577959	0.113954	3	3	3	0.341999	0.859228	mashr_Brain_Hippocampus.metaxcan_results	12820	0.999766	0.998911
ENSG00000122335.13	SERAC1	0.556221	0.57806	0.0369643	2	2	2	0.653593	1.067	mashr_Brain_Hippocampus.metaxcan_results	12820	0.999766	0.999775
ENSG00000074317.10	SNCB	-0.556102	0.578141	4.14e-05	1	1	1	0.578141	0.0085229	mashr_Brain_Hippocampus.metaxcan_results	12820	0.999766	0.999859
ENSG00000112183.14	RBM24	0.556071	0.578162	1.4e-05	2	2	2	0.0134301	0.0207847	mashr_Brain_Hippocampus.metaxcan_results	12820	0.999766	0.998612
ENSG00000170889.13	RPS9	-0.555994	0.578215	0.0434376	3	3	3	0.608432	0.30921	mashr_Brain_Hippocampus.metaxcan_results	12820	0.999766	0.998289
ENSG00000140319.10	SRP14	-0.555867	0.578302	0.0118134	2	2	2	0.570918	0.305211	mashr_Brain_Hippocampus.metaxcan_results	12820	0.999766	0.999109
ENSG00000152684.10	PELO	-0.555641	0.578456	0.00849343	2	2	2	0.181659	0.106787	mashr_Brain_Hippocampus.metaxcan_results	12820	0.999766	0.999302
ENSG00000076067.12	RBMS2	-0.555592	0.578489	1.53e-05	1	1	1	0.578489	0.00589182	mashr_Brain_Hippocampus.metaxcan_results	12820	0.999766	0.999782
ENSG00000106366.8	SERPINE1	-0.55551	0.578546	0.00280835	1	1	1	0.578546	0.0727605	mashr_Brain_Hippocampus.metaxcan_results	12820	0.999766	0.998289
ENSG00000263264.1	CTB-133G6.1	0.555401	0.578621	1.55e-06	1	1	1	0.578621	0.00426142	mashr_Brain_Hippocampus.metaxcan_results	12820	0.999766	0.999635
ENSG00000138185.18	ENTPD1	0.555378	0.578636	0.00426708	1	1	1	0.578636	0.101616	mashr_Brain_Hippocampus.metaxcan_results	12820	0.999766	0.999302
ENSG00000204178.9	TMEM57	0.555265	0.578713	0.00431634	1	2	2	0.578713	0.099706	mashr_Brain_Hippocampus.metaxcan_results	12820	0.999766	0.999481
ENSG00000169885.9	CALML6	-0.555141	0.578798	0.0556044	2	2	2	0.410477	0.339833	mashr_Brain_Hippocampus.metaxcan_results	12820	0.999766	0.999635
ENSG00000153179.12	RASSF3	0.55513	0.578806	5.7e-06	1	1	1	0.578806	0.00565131	mashr_Brain_Hippocampus.metaxcan_results	12820	0.999766	0.998911
ENSG00000156482.10	RPL30	0.555027	0.578876	0.000160164	1	1	1	0.578876	0.0170728	mashr_Brain_Hippocampus.metaxcan_results	12820	0.999766	0.999775
ENSG00000163599.14	CTLA4	0.5549	0.578963	0.00410026	1	1	1	0.578963	0.103203	mashr_Brain_Hippocampus.metaxcan_results	12820	0.999766	0.998911
ENSG00000165644.10	COMTD1	0.554767	0.579054	0.00471903	2	2	2	0.521176	0.250678	mashr_Brain_Hippocampus.metaxcan_results	12820	0.999766	0.999658
ENSG00000281831.1	HCP5B	-0.554708	0.579094	0.240617	2	3	3	0.325127	0.607365	mashr_Brain_Hippocampus.metaxcan_results	12820	0.999766	0.999635
ENSG00000066739.11	ATG2B	0.554662	0.579126	3.41e-05	1	1	1	0.579126	0.00974752	mashr_Brain_Hippocampus.metaxcan_results	12820	0.999766	0.999799
ENSG00000073350.13	LLGL2	-0.554512	0.579228	0.00491987	1	1	1	0.579228	0.187852	mashr_Brain_Hippocampus.metaxcan_results	12820	0.999766	0.998289
ENSG00000254585.2	MAGEL2	-0.55449	0.579243	1.33e-05	1	1	1	0.579243	0.0172633	mashr_Brain_Hippocampus.metaxcan_results	12820	0.999766	0.999782
ENSG00000119681.11	LTBP2	-0.554466	0.57926	8.39e-07	1	1	1	0.57926	0.00432813	mashr_Brain_Hippocampus.metaxcan_results	12820	0.999766	0.998911
ENSG00000263667.1	RP3-416J7.4	0.554395	0.579308	0.103811	2	2	2	0.546599	0.562519	mashr_Brain_Hippocampus.metaxcan_results	12820	0.999766	0.999481
ENSG00000153885.14	KCTD15	0.554331	0.579352	0.0680588	2	2	2	0.549895	0.203015	mashr_Brain_Hippocampus.metaxcan_results	12820	0.999766	0.999109
ENSG00000118007.12	STAG1	0.554272	0.579393	0.00013243	2	2	2	0.617212	0.0216071	mashr_Brain_Hippocampus.metaxcan_results	12820	0.999766	0.998289
ENSG00000188766.12	SPRED3	0.553998	0.57958	0.000906753	2	2	2	0.586003	0.0929881	mashr_Brain_Hippocampus.metaxcan_results	12820	0.999766	0.998612
ENSG00000121440.14	PDZRN3	0.553947	0.579615	4.68e-07	1	2	2	0.579615	0.0022088	mashr_Brain_Hippocampus.metaxcan_results	12820	0.999766	0.998612
ENSG00000127554.12	GFER	0.553667	0.579807	0.0873687	2	2	2	0.32215	0.286302	mashr_Brain_Hippocampus.metaxcan_results	12820	0.999766	0.999799
ENSG00000044090.8	CUL7	-0.553537	0.579896	0.00532665	2	2	2	0.112158	0.164517	mashr_Brain_Hippocampus.metaxcan_results	12820	0.999766	0.999859
ENSG00000270522.1	RP11-168P13.1	0.553416	0.579979	1.73e-07	1	1	1	0.579979	0.000894286	mashr_Brain_Hippocampus.metaxcan_results	12820	0.999766	0.999782
ENSG00000162194.12	LBHD1	0.553369	0.58001	0.0640527	2	2	2	0.23693	0.378275	mashr_Brain_Hippocampus.metaxcan_results	12820	0.999766	0.998911
ENSG00000137411.16	VARS2	-0.553348	0.580025	0.292589	4	4	4	0.27707	0.688623	mashr_Brain_Hippocampus.metaxcan_results	12820	0.999766	0.998612
ENSG00000005981.12	ASB4	-0.553337	0.580033	0.00184255	1	1	1	0.580033	0.0644015	mashr_Brain_Hippocampus.metaxcan_results	12820	0.999766	0.999775
ENSG00000073008.14	PVR	0.553277	0.580074	0.0171727	2	2	2	0.38044	0.207123	mashr_Brain_Hippocampus.metaxcan_results	12820	0.999766	0.999302
ENSG00000068912.13	ERLEC1	-0.553259	0.580086	0.00117199	2	2	2	0.132789	0.174009	mashr_Brain_Hippocampus.metaxcan_results	12820	0.999766	0.999302
ENSG00000132383.11	RPA1	0.553179	0.580141	0.123723	3	3	3	0.176115	0.531873	mashr_Brain_Hippocampus.metaxcan_results	12820	0.999766	0.998612
ENSG00000078081.7	LAMP3	-0.553156	0.580157	0.00334181	1	1	1	0.580157	0.130228	mashr_Brain_Hippocampus.metaxcan_results	12820	0.999766	0.998289
ENSG00000148688.13	RPP30	-0.553131	0.580173	0.0042557	2	2	2	0.178239	0.238571	mashr_Brain_Hippocampus.metaxcan_results	12820	0.999766	0.999859
ENSG00000143369.14	ECM1	0.552807	0.580396	0.0192287	2	2	2	0.455745	0.184377	mashr_Brain_Hippocampus.metaxcan_results	12820	0.999766	0.998289
ENSG00000179523.4	EIF3J-AS1	0.552687	0.580478	0.00443959	1	1	1	0.580478	0.221359	mashr_Brain_Hippocampus.metaxcan_results	12820	0.999766	0.998911
ENSG00000144857.14	BOC	0.552687	0.580478	0.00988991	2	2	2	0.455587	0.17731	mashr_Brain_Hippocampus.metaxcan_results	12820	0.999766	0.998911
ENSG00000111252.10	SH2B3	0.552656	0.580499	1.73e-05	1	1	1	0.580499	0.00675923	mashr_Brain_Hippocampus.metaxcan_results	12820	0.999766	0.998612
ENSG00000008517.16	IL32	0.552632	0.580515	0.250212	2	2	2	0.483403	0.640719	mashr_Brain_Hippocampus.metaxcan_results	12820	0.999766	0.999481
ENSG00000204482.10	LST1	0.552435	0.58065	6.76e-05	1	1	1	0.58065	0.0456433	mashr_Brain_Hippocampus.metaxcan_results	12820	0.999766	0.998612
ENSG00000152061.23	RABGAP1L	0.552287	0.580752	0.00896811	1	2	2	0.580752	0.180899	mashr_Brain_Hippocampus.metaxcan_results	12820	0.999766	0.999481
ENSG00000228798.1	AP000473.5	-0.552247	0.580779	0.000291432	1	1	1	0.580779	0.0369878	mashr_Brain_Hippocampus.metaxcan_results	12820	0.999766	0.999109
ENSG00000172771.11	EFCAB12	-0.552143	0.58085	0.000223542	1	1	1	0.58085	0.0376531	mashr_Brain_Hippocampus.metaxcan_results	12820	0.999766	0.999799
ENSG00000272217.1	XXbac-BPG157A10.21	0.552046	0.580917	0.000719893	2	2	2	0.580691	0.0909697	mashr_Brain_Hippocampus.metaxcan_results	12820	0.999766	0.999302
ENSG00000188566.13	NDOR1	-0.552015	0.580938	0.00211851	2	2	2	0.465326	0.0778116	mashr_Brain_Hippocampus.metaxcan_results	12820	0.999766	0.999782
ENSG00000111897.6	SERINC1	0.551981	0.580962	0.00314448	1	1	1	0.580962	0.107478	mashr_Brain_Hippocampus.metaxcan_results	12820	0.999766	0.998911
ENSG00000182362.13	YBEY	0.551835	0.581062	0.80933	4	4	4	0.110281	0.767338	mashr_Brain_Hippocampus.metaxcan_results	12820	0.999766	0.998612
ENSG00000183783.6	KCTD8	0.551485	0.581301	0.00168523	2	2	2	0.562935	0.25371	mashr_Brain_Hippocampus.metaxcan_results	12820	0.999766	0.999109
ENSG00000124207.16	CSE1L	-0.551439	0.581333	0.00901738	2	2	2	0.327715	0.328181	mashr_Brain_Hippocampus.metaxcan_results	12820	0.999766	0.999859
ENSG00000143942.4	CHAC2	-0.551437	0.581334	0.000294678	2	2	2	0.284179	0.0663738	mashr_Brain_Hippocampus.metaxcan_results	12820	0.999766	0.999799
ENSG00000160352.15	ZNF714	0.551345	0.581397	0.025465	1	1	1	0.581397	0.396457	mashr_Brain_Hippocampus.metaxcan_results	12820	0.999766	0.999302
ENSG00000137574.10	TGS1	-0.55105	0.581599	0.00497037	1	1	1	0.581599	0.177927	mashr_Brain_Hippocampus.metaxcan_results	12820	0.999766	0.999775
ENSG00000257139.1	RP11-320P7.2	0.551014	0.581624	0.170995	1	1	1	0.581624	0.642117	mashr_Brain_Hippocampus.metaxcan_results	12820	0.999766	0.999658
ENSG00000235750.9	KIAA0040	-0.550891	0.581708	0.0129	2	2	2	0.291138	0.195063	mashr_Brain_Hippocampus.metaxcan_results	12820	0.999766	0.998612
ENSG00000090905.18	TNRC6A	-0.550881	0.581715	5.17e-05	1	1	1	0.581715	0.0109483	mashr_Brain_Hippocampus.metaxcan_results	12820	0.999766	0.999859
ENSG00000117020.16	AKT3	0.550617	0.581897	0.000818187	1	1	1	0.581897	0.0431177	mashr_Brain_Hippocampus.metaxcan_results	12820	0.999766	0.999799
ENSG00000100348.9	TXN2	0.550506	0.581973	0.0324199	2	3	3	0.375916	0.476294	mashr_Brain_Hippocampus.metaxcan_results	12820	0.999766	0.999782
ENSG00000181827.14	RFX7	0.550221	0.582168	2.4e-05	1	1	1	0.582168	0.00788111	mashr_Brain_Hippocampus.metaxcan_results	12820	0.999766	0.999782
ENSG00000181085.14	MAPK15	-0.550023	0.582304	0.000323782	1	1	1	0.582304	0.0421355	mashr_Brain_Hippocampus.metaxcan_results	12820	0.999766	0.998911
ENSG00000151338.18	MIPOL1	-0.549843	0.582427	0.000913463	2	2	2	0.329033	0.110288	mashr_Brain_Hippocampus.metaxcan_results	12820	0.999766	0.999109
ENSG00000105722.9	ERF	0.549832	0.582434	1.99e-06	1	1	1	0.582434	0.00432147	mashr_Brain_Hippocampus.metaxcan_results	12820	0.999766	0.999658
ENSG00000228261.1	RP11-127L20.3	-0.54983	0.582436	0.211574	1	1	1	0.582436	0.642891	mashr_Brain_Hippocampus.metaxcan_results	12820	0.999766	0.999302
ENSG00000105255.10	FSD1	-0.549585	0.582604	2.05e-06	1	1	1	0.582604	0.00675836	mashr_Brain_Hippocampus.metaxcan_results	12820	0.999766	0.999658
ENSG00000188677.14	PARVB	0.54953	0.582642	0.0104477	1	1	1	0.582642	0.154955	mashr_Brain_Hippocampus.metaxcan_results	12820	0.999766	0.999481
ENSG00000090006.17	LTBP4	0.549294	0.582803	0.000302585	2	2	2	0.600831	0.0490696	mashr_Brain_Hippocampus.metaxcan_results	12820	0.999766	0.999635
ENSG00000197782.14	ZNF780A	0.54915	0.582902	0.0171872	1	1	1	0.582902	0.412184	mashr_Brain_Hippocampus.metaxcan_results	12820	0.999766	0.998911
ENSG00000169403.11	PTAFR	0.548853	0.583107	0.000203077	2	2	2	0.597629	0.0511992	mashr_Brain_Hippocampus.metaxcan_results	12820	0.999766	0.999799
ENSG00000198736.11	MSRB1	-0.548841	0.583115	0.000326537	1	1	1	0.583115	0.0919068	mashr_Brain_Hippocampus.metaxcan_results	12820	0.999766	0.998289
ENSG00000135596.17	MICAL1	-0.548795	0.583146	0.011748	2	2	2	0.266608	0.270319	mashr_Brain_Hippocampus.metaxcan_results	12820	0.999766	0.999481
ENSG00000152104.11	PTPN14	0.548462	0.583375	0.000645022	2	2	2	0.578332	0.038047	mashr_Brain_Hippocampus.metaxcan_results	12820	0.999766	0.999775
ENSG00000271614.1	ATP2B1-AS1	0.548411	0.58341	0.00177615	1	1	1	0.58341	0.0849488	mashr_Brain_Hippocampus.metaxcan_results	12820	0.999766	0.998612
ENSG00000110013.12	SIAE	-0.54829	0.583492	0.000219493	1	1	1	0.583492	0.0916522	mashr_Brain_Hippocampus.metaxcan_results	12820	0.999766	0.998289
ENSG00000125744.11	RTN2	0.548212	0.583546	3.58e-06	1	1	1	0.583546	0.010509	mashr_Brain_Hippocampus.metaxcan_results	12820	0.999766	0.998911
ENSG00000182749.5	PAQR7	-0.548113	0.583614	0.00365326	1	1	1	0.583614	0.0890306	mashr_Brain_Hippocampus.metaxcan_results	12820	0.999766	0.999658
ENSG00000066056.13	TIE1	-0.548058	0.583652	0.0309756	2	2	2	0.597926	0.146836	mashr_Brain_Hippocampus.metaxcan_results	12820	0.999766	0.999481
ENSG00000112799.8	LY86	-0.547766	0.583853	2.67e-05	1	1	1	0.583853	0.0229167	mashr_Brain_Hippocampus.metaxcan_results	12820	0.999766	0.999635
ENSG00000165863.16	C10orf82	-0.54748	0.584049	0.0299654	2	2	2	0.435366	0.245493	mashr_Brain_Hippocampus.metaxcan_results	12820	0.999766	0.998612
ENSG00000145476.15	CYP4V2	-0.547366	0.584128	0.259536	3	3	3	0.104062	0.386919	mashr_Brain_Hippocampus.metaxcan_results	12820	0.999766	0.998289
ENSG00000274386.5	TMEM269	0.547114	0.5843	0.000560091	1	1	1	0.5843	0.111828	mashr_Brain_Hippocampus.metaxcan_results	12820	0.999766	0.999775
ENSG00000171469.10	ZNF561	-0.546893	0.584452	0.063153	1	1	1	0.584452	0.449556	mashr_Brain_Hippocampus.metaxcan_results	12820	0.999766	0.999782
ENSG00000063761.15	ADCK1	-0.54676	0.584544	0.0338332	1	1	1	0.584544	0.302273	mashr_Brain_Hippocampus.metaxcan_results	12820	0.999766	0.999302
ENSG00000168159.11	RNF187	-0.546619	0.584641	0.000507246	2	2	2	0.196171	0.0429498	mashr_Brain_Hippocampus.metaxcan_results	12820	0.999766	0.999782
ENSG00000149150.8	SLC43A1	-0.546421	0.584777	0.00815377	1	1	1	0.584777	0.136366	mashr_Brain_Hippocampus.metaxcan_results	12820	0.999766	0.998289
ENSG00000134569.9	LRP4	-0.546327	0.584841	0.00415255	1	1	1	0.584841	0.105586	mashr_Brain_Hippocampus.metaxcan_results	12820	0.999766	0.999799
ENSG00000109118.13	PHF12	-0.54594	0.585107	0.000219688	1	1	1	0.585107	0.0916929	mashr_Brain_Hippocampus.metaxcan_results	12820	0.999766	0.999658
ENSG00000155368.16	DBI	-0.545915	0.585124	0.0135341	3	3	3	0.135635	0.163031	mashr_Brain_Hippocampus.metaxcan_results	12820	0.999766	0.999799
ENSG00000155066.15	PROM2	0.545895	0.585138	0.0338789	1	1	1	0.585138	0.281964	mashr_Brain_Hippocampus.metaxcan_results	12820	0.999766	0.999799
ENSG00000250125.1	RP11-707A18.1	-0.545876	0.585151	0.0148405	2	2	2	0.606591	0.104857	mashr_Brain_Hippocampus.metaxcan_results	12820	0.999766	0.998289
ENSG00000089692.8	LAG3	-0.545536	0.585385	0.000612946	1	1	1	0.585385	0.0623494	mashr_Brain_Hippocampus.metaxcan_results	12820	0.999766	0.998289
ENSG00000155011.8	DKK2	0.545486	0.585419	3.82e-05	1	1	1	0.585419	0.0274189	mashr_Brain_Hippocampus.metaxcan_results	12820	0.999766	0.999775
ENSG00000266733.5	TBC1D29	0.545459	0.585438	0.000549705	2	2	2	0.430163	0.0199329	mashr_Brain_Hippocampus.metaxcan_results	12820	0.999766	0.999782
ENSG00000122783.16	C7orf49	0.545301	0.585547	0.0141984	2	2	2	0.33572	0.134844	mashr_Brain_Hippocampus.metaxcan_results	12820	0.999766	0.999109
ENSG00000152056.16	AP1S3	-0.545117	0.585673	0.0133995	2	2	2	0.3704	0.14115	mashr_Brain_Hippocampus.metaxcan_results	12820	0.999766	0.999775
ENSG00000095397.13	WHRN	0.545006	0.585749	0.0344317	3	3	3	0.455494	0.239454	mashr_Brain_Hippocampus.metaxcan_results	12820	0.999766	0.999635
ENSG00000139626.15	ITGB7	-0.54494	0.585795	2.78e-05	1	1	1	0.585795	0.0143683	mashr_Brain_Hippocampus.metaxcan_results	12820	0.999766	0.999859
ENSG00000114859.15	CLCN2	-0.544678	0.585975	0.00779981	2	2	2	0.445967	0.127836	mashr_Brain_Hippocampus.metaxcan_results	12820	0.999766	0.998289
ENSG00000106066.14	CPVL	-0.544666	0.585983	0.0500297	1	1	1	0.585983	0.337372	mashr_Brain_Hippocampus.metaxcan_results	12820	0.999766	0.999658
ENSG00000179168.14	GGN	-0.544638	0.586003	1.34e-09	1	1	1	0.586003	0.000116527	mashr_Brain_Hippocampus.metaxcan_results	12820	0.999766	0.999635
ENSG00000185627.17	PSMD13	-0.54445	0.586132	0.0621623	1	2	2	0.586132	0.40135	mashr_Brain_Hippocampus.metaxcan_results	12820	0.999766	0.999782
ENSG00000273416.1	RP4-597N16.4	0.544354	0.586198	0.00172752	1	1	1	0.586198	0.0597914	mashr_Brain_Hippocampus.metaxcan_results	12820	0.999766	0.999481
ENSG00000197321.14	SVIL	0.544338	0.586209	0.000201751	2	2	2	0.109561	0.024338	mashr_Brain_Hippocampus.metaxcan_results	12820	0.999766	0.999775
ENSG00000175756.13	AURKAIP1	0.544235	0.58628	4.75e-05	1	1	1	0.58628	0.0137451	mashr_Brain_Hippocampus.metaxcan_results	12820	0.999766	0.999658
ENSG00000273335.1	RP11-61L19.2	0.54416	0.586331	0.000123388	1	1	1	0.586331	0.0196131	mashr_Brain_Hippocampus.metaxcan_results	12820	0.999766	0.999775
ENSG00000118680.12	MYL12B	-0.54388	0.586524	0.000399177	2	2	2	0.480477	0.0905908	mashr_Brain_Hippocampus.metaxcan_results	12820	0.999766	0.999481
ENSG00000130202.9	NECTIN2	-0.543829	0.586559	0.00341707	1	1	1	0.586559	0.0871255	mashr_Brain_Hippocampus.metaxcan_results	12820	0.999766	0.998289
ENSG00000273381.1	RP11-305L7.7	0.543791	0.586585	0.00104709	1	1	1	0.586585	0.0717649	mashr_Brain_Hippocampus.metaxcan_results	12820	0.999766	0.998612
ENSG00000270765.5	GAS2L2	-0.543602	0.586715	0.00094546	2	2	2	0.355846	0.100848	mashr_Brain_Hippocampus.metaxcan_results	12820	0.999766	0.999782
ENSG00000196152.10	ZNF79	-0.543476	0.586802	0.0180248	2	2	2	0.0900865	0.187037	mashr_Brain_Hippocampus.metaxcan_results	12820	0.999766	0.999109
ENSG00000254847.1	RP11-51B23.3	-0.543443	0.586825	0.0029001	1	1	1	0.586825	0.0850106	mashr_Brain_Hippocampus.metaxcan_results	12820	0.999766	0.999658
ENSG00000132388.12	UBE2G1	0.543329	0.586903	0.00157423	1	1	1	0.586903	0.220295	mashr_Brain_Hippocampus.metaxcan_results	12820	0.999766	0.999481
ENSG00000168309.16	FAM107A	0.543262	0.586949	0.00104949	1	1	1	0.586949	0.0573766	mashr_Brain_Hippocampus.metaxcan_results	12820	0.999766	0.999635
ENSG00000013375.15	PGM3	-0.543155	0.587023	2.34e-06	1	1	1	0.587023	0.0109007	mashr_Brain_Hippocampus.metaxcan_results	12820	0.999766	0.999109
ENSG00000131849.11	ZNF132	0.542892	0.587204	0.00665436	2	2	2	0.183156	0.106723	mashr_Brain_Hippocampus.metaxcan_results	12820	0.999766	0.999775
ENSG00000143162.7	CREG1	0.542797	0.58727	0.040245	1	1	1	0.58727	0.45193	mashr_Brain_Hippocampus.metaxcan_results	12820	0.999766	0.998289
ENSG00000185215.8	TNFAIP2	-0.542778	0.587283	0.0218127	3	3	3	0.476889	0.201005	mashr_Brain_Hippocampus.metaxcan_results	12820	0.999766	0.998911
ENSG00000212127.5	TAS2R14	-0.542698	0.587338	0.0401599	2	2	2	0.533791	0.335788	mashr_Brain_Hippocampus.metaxcan_results	12820	0.999766	0.999799
ENSG00000254480.1	RP11-23F23.2	0.542575	0.587423	2.3e-08	1	1	1	0.587423	0.000579923	mashr_Brain_Hippocampus.metaxcan_results	12820	0.999766	0.999302
ENSG00000135924.15	DNAJB2	0.542564	0.58743	4.08e-06	1	1	1	0.58743	0.00409585	mashr_Brain_Hippocampus.metaxcan_results	12820	0.999766	0.998289
ENSG00000166689.15	PLEKHA7	-0.542088	0.587758	0.00307582	1	1	1	0.587758	0.0736047	mashr_Brain_Hippocampus.metaxcan_results	12820	0.999766	0.999782
ENSG00000123685.8	BATF3	-0.542085	0.58776	0.0366879	1	1	1	0.58776	0.41751	mashr_Brain_Hippocampus.metaxcan_results	12820	0.999766	0.999481
ENSG00000133884.9	DPF2	-0.542025	0.587801	0.0072559	1	1	1	0.587801	0.132847	mashr_Brain_Hippocampus.metaxcan_results	12820	0.999766	0.999775
ENSG00000104635.13	SLC39A14	-0.54187	0.587908	0.000112	2	2	2	0.386439	0.0446436	mashr_Brain_Hippocampus.metaxcan_results	12820	0.999766	0.999302
ENSG00000179299.16	NSUN7	0.541853	0.58792	2.64e-05	1	1	1	0.58792	0.00689377	mashr_Brain_Hippocampus.metaxcan_results	12820	0.999766	0.999859
ENSG00000137955.15	RABGGTB	-0.541742	0.587996	0.000833605	1	1	1	0.587996	0.11536	mashr_Brain_Hippocampus.metaxcan_results	12820	0.999766	0.999481
ENSG00000270039.1	RP11-571M6.17	0.541454	0.588194	0.0108883	1	1	1	0.588194	0.158522	mashr_Brain_Hippocampus.metaxcan_results	12820	0.999766	0.999799
ENSG00000105204.13	DYRK1B	-0.54125	0.588335	0.00249017	2	2	2	0.3794	0.0708516	mashr_Brain_Hippocampus.metaxcan_results	12820	0.999766	0.999775
ENSG00000136631.12	VPS45	-0.541147	0.588407	0.00373084	1	1	1	0.588407	0.117486	mashr_Brain_Hippocampus.metaxcan_results	12820	0.999766	0.999859
ENSG00000270876.1	ZNF30-AS1	-0.541108	0.588433	0.0172464	2	2	2	0.0240262	0.452518	mashr_Brain_Hippocampus.metaxcan_results	12820	0.999766	0.999799
ENSG00000180304.14	OAZ2	0.541031	0.588486	0.000607317	2	2	2	0.532605	0.0627474	mashr_Brain_Hippocampus.metaxcan_results	12820	0.999766	0.998612
ENSG00000205090.8	TMEM240	-0.541019	0.588495	0.00138608	1	1	1	0.588495	0.127556	mashr_Brain_Hippocampus.metaxcan_results	12820	0.999766	0.998911
ENSG00000004142.11	POLDIP2	0.540933	0.588554	0.0278426	2	2	2	0.342658	0.214646	mashr_Brain_Hippocampus.metaxcan_results	12820	0.999766	0.999799
ENSG00000047365.11	ARAP2	0.54073	0.588694	0.00023379	1	2	2	0.588694	0.0945901	mashr_Brain_Hippocampus.metaxcan_results	12820	0.999766	0.998289
ENSG00000006625.17	GGCT	0.540604	0.588781	0.0136839	2	2	2	0.562935	0.195653	mashr_Brain_Hippocampus.metaxcan_results	12820	0.999766	0.999658
ENSG00000185958.9	FAM186A	-0.540403	0.588919	1.08e-09	1	1	1	0.588919	0.000166939	mashr_Brain_Hippocampus.metaxcan_results	12820	0.999766	0.999481
ENSG00000204305.13	AGER	-0.540351	0.588955	0.00546536	1	2	2	0.588955	0.155912	mashr_Brain_Hippocampus.metaxcan_results	12820	0.999766	0.999635
ENSG00000160191.17	PDE9A	0.54025	0.589024	0.0491453	2	2	2	0.230427	0.231326	mashr_Brain_Hippocampus.metaxcan_results	12820	0.999766	0.999109
ENSG00000149269.9	PAK1	-0.540185	0.58907	0.000102099	2	2	2	0.141316	0.0477937	mashr_Brain_Hippocampus.metaxcan_results	12820	0.999766	0.999775
ENSG00000065000.15	AP3D1	-0.540175	0.589077	0.00313705	1	2	2	0.589077	0.0888773	mashr_Brain_Hippocampus.metaxcan_results	12820	0.999766	0.999782
ENSG00000132824.13	SERINC3	0.540076	0.589145	7.15e-08	1	2	2	0.589145	0.00102214	mashr_Brain_Hippocampus.metaxcan_results	12820	0.999766	0.999799
ENSG00000187164.19	SHTN1	-0.539756	0.589366	4.79e-05	1	1	1	0.589366	0.0135145	mashr_Brain_Hippocampus.metaxcan_results	12820	0.999766	0.999658
ENSG00000135063.17	FAM189A2	0.539703	0.589402	0.00367362	2	2	2	0.513176	0.158204	mashr_Brain_Hippocampus.metaxcan_results	12820	0.999766	0.999658
ENSG00000169031.18	COL4A3	0.539451	0.589576	2.41e-05	1	1	1	0.589576	0.0231796	mashr_Brain_Hippocampus.metaxcan_results	12820	0.999766	0.998612
ENSG00000172006.11	ZNF554	0.539025	0.589869	0.0136495	1	2	2	0.589869	0.162022	mashr_Brain_Hippocampus.metaxcan_results	12820	0.999766	0.999859
ENSG00000116745.6	RPE65	-0.539013	0.589878	0.00233768	1	1	1	0.589878	0.10539	mashr_Brain_Hippocampus.metaxcan_results	12820	0.999766	0.998911
ENSG00000136514.2	RTP4	0.538704	0.590091	0.110615	2	2	2	0.633585	0.363099	mashr_Brain_Hippocampus.metaxcan_results	12820	0.999766	0.999799
ENSG00000182054.9	IDH2	-0.538248	0.590406	0.0013078	2	2	2	0.624406	0.175529	mashr_Brain_Hippocampus.metaxcan_results	12820	0.999766	0.999302
ENSG00000223501.8	VPS52	0.538233	0.590416	0.00229118	2	2	2	0.120175	0.166179	mashr_Brain_Hippocampus.metaxcan_results	12820	0.999766	0.999109
ENSG00000132341.11	RAN	-0.538181	0.590452	1.69e-05	2	2	2	0.276335	0.00879064	mashr_Brain_Hippocampus.metaxcan_results	12820	0.999766	0.999635
ENSG00000149308.16	NPAT	0.538169	0.59046	0.00660851	1	1	1	0.59046	0.112796	mashr_Brain_Hippocampus.metaxcan_results	12820	0.999766	0.999859
ENSG00000089091.16	DZANK1	-0.537964	0.590602	0.00955051	2	2	2	0.590217	0.138587	mashr_Brain_Hippocampus.metaxcan_results	12820	0.999766	0.999109
ENSG00000267612.1	CTD-3116E22.7	-0.537961	0.590604	0.00730372	2	2	2	0.563652	0.146409	mashr_Brain_Hippocampus.metaxcan_results	12820	0.999766	0.999859
ENSG00000139233.6	LLPH	0.537342	0.591031	0.032033	2	2	2	0.516886	0.155807	mashr_Brain_Hippocampus.metaxcan_results	12820	0.999766	0.998911
ENSG00000115484.14	CCT4	-0.537321	0.591046	0.00110555	1	1	1	0.591046	0.0647144	mashr_Brain_Hippocampus.metaxcan_results	12820	0.999766	0.998911
ENSG00000136485.14	DCAF7	-0.537251	0.591094	0.00238098	1	1	1	0.591094	0.248176	mashr_Brain_Hippocampus.metaxcan_results	12820	0.999766	0.999859
ENSG00000161640.15	SIGLEC11	0.537239	0.591102	0.063235	1	1	1	0.591102	0.439252	mashr_Brain_Hippocampus.metaxcan_results	12820	0.999766	0.999481
ENSG00000123643.12	SLC36A1	0.537109	0.591192	0.0773337	2	2	2	0.244969	0.276265	mashr_Brain_Hippocampus.metaxcan_results	12820	0.999766	0.999635
ENSG00000228784.7	LINC00954	0.536988	0.591276	0.000598957	1	1	1	0.591276	0.0827279	mashr_Brain_Hippocampus.metaxcan_results	12820	0.999766	0.998612
ENSG00000159461.14	AMFR	0.536561	0.591571	0.00132495	1	1	1	0.591571	0.0645771	mashr_Brain_Hippocampus.metaxcan_results	12820	0.999766	0.998289
ENSG00000148700.14	ADD3	0.536132	0.591867	0.00259258	1	1	1	0.591867	0.0869515	mashr_Brain_Hippocampus.metaxcan_results	12820	0.999766	0.999775
ENSG00000136546.13	SCN7A	-0.536127	0.591871	0.0119655	1	1	1	0.591871	0.160326	mashr_Brain_Hippocampus.metaxcan_results	12820	0.999766	0.999782
ENSG00000113318.9	MSH3	0.535625	0.592218	0.0173277	1	1	1	0.592218	0.245054	mashr_Brain_Hippocampus.metaxcan_results	12820	0.999766	0.998911
ENSG00000198633.10	ZNF534	-0.535591	0.592241	0.176684	2	3	3	0.59891	0.982381	mashr_Brain_Hippocampus.metaxcan_results	12820	0.999766	0.999799
ENSG00000160051.11	IQCC	0.535374	0.592391	0.000148866	1	1	1	0.592391	0.0307399	mashr_Brain_Hippocampus.metaxcan_results	12820	0.999766	0.999302
ENSG00000272848.1	RP1-137D17.2	0.535342	0.592413	0.00362843	2	2	2	0.218309	0.151901	mashr_Brain_Hippocampus.metaxcan_results	12820	0.999766	0.998911
ENSG00000144278.14	GALNT13	0.535208	0.592506	1.05e-05	2	2	2	0.0915132	0.00697769	mashr_Brain_Hippocampus.metaxcan_results	12820	0.999766	0.998612
ENSG00000187244.10	BCAM	-0.534928	0.5927	0.00109422	2	2	2	0.646476	0.188168	mashr_Brain_Hippocampus.metaxcan_results	12820	0.999766	0.998911
ENSG00000168175.14	MAPK1IP1L	-0.53488	0.592733	8.29e-06	1	1	1	0.592733	0.00505379	mashr_Brain_Hippocampus.metaxcan_results	12820	0.999766	0.998612
ENSG00000264230.7	ANXA8L1	-0.534761	0.592815	0.000673596	1	1	1	0.592815	0.0512088	mashr_Brain_Hippocampus.metaxcan_results	12820	0.999766	0.999799
ENSG00000183092.16	BEGAIN	0.534608	0.592921	1.5e-05	1	1	1	0.592921	0.0239977	mashr_Brain_Hippocampus.metaxcan_results	12820	0.999766	0.999775
ENSG00000185885.15	IFITM1	0.534373	0.593083	0.0144453	1	1	1	0.593083	0.173704	mashr_Brain_Hippocampus.metaxcan_results	12820	0.999766	0.999635
ENSG00000104689.9	TNFRSF10A	0.53437	0.593086	0.0152544	2	2	2	0.0648541	0.166103	mashr_Brain_Hippocampus.metaxcan_results	12820	0.999766	0.999775
ENSG00000087460.24	GNAS	0.534338	0.593108	6.45e-05	1	1	1	0.593108	0.0291282	mashr_Brain_Hippocampus.metaxcan_results	12820	0.999766	0.999302
ENSG00000204963.5	PCDHA7	-0.534262	0.59316	0.0613611	2	2	2	0.481666	0.371398	mashr_Brain_Hippocampus.metaxcan_results	12820	0.999766	0.998289
ENSG00000277494.1	GPIHBP1	0.534182	0.593216	0.0254687	1	2	2	0.593216	0.309329	mashr_Brain_Hippocampus.metaxcan_results	12820	0.999766	0.999658
ENSG00000236279.6	CLEC2L	0.534168	0.593226	0.000726891	2	2	2	0.642678	0.0706577	mashr_Brain_Hippocampus.metaxcan_results	12820	0.999766	0.999481
ENSG00000197061.4	HIST1H4C	0.534058	0.593301	8.11e-05	1	1	1	0.593301	0.0260282	mashr_Brain_Hippocampus.metaxcan_results	12820	0.999766	0.999109
ENSG00000039123.15	SKIV2L2	-0.533969	0.593363	0.00948488	2	2	2	0.161649	0.249573	mashr_Brain_Hippocampus.metaxcan_results	12820	0.999766	0.999302
ENSG00000154719.13	MRPL39	-0.533968	0.593363	0.0104766	1	2	2	0.593363	0.309527	mashr_Brain_Hippocampus.metaxcan_results	12820	0.999766	0.999775
ENSG00000225506.2	CYP4A22-AS1	0.533705	0.593545	0.0296682	2	2	2	0.597573	0.238007	mashr_Brain_Hippocampus.metaxcan_results	12820	0.999766	0.999799
ENSG00000174080.10	CTSF	-0.533615	0.593608	0.0542256	2	2	2	0.574684	0.38605	mashr_Brain_Hippocampus.metaxcan_results	12820	0.999766	0.998911
ENSG00000160055.19	TMEM234	0.533423	0.593741	0.00813934	1	1	1	0.593741	0.224047	mashr_Brain_Hippocampus.metaxcan_results	12820	0.999766	0.999799
ENSG00000084623.11	EIF3I	-0.533423	0.593741	0.00262279	1	1	1	0.593741	0.127182	mashr_Brain_Hippocampus.metaxcan_results	12820	0.999766	0.999658
ENSG00000214376.5	VSTM5	0.53339	0.593763	0.00279091	1	1	1	0.593763	0.102398	mashr_Brain_Hippocampus.metaxcan_results	12820	0.999766	0.999109
ENSG00000167332.7	OR51E2	-0.53334	0.593798	0.00205167	1	1	1	0.593798	0.200911	mashr_Brain_Hippocampus.metaxcan_results	12820	0.999766	0.999859
ENSG00000158528.11	PPP1R9A	-0.533336	0.593801	0.000305012	1	1	1	0.593801	0.0732937	mashr_Brain_Hippocampus.metaxcan_results	12820	0.999766	0.999799
ENSG00000274331.1	RP11-403A3.1	-0.533177	0.593911	0.00263441	1	1	1	0.593911	0.0917066	mashr_Brain_Hippocampus.metaxcan_results	12820	0.999766	0.999302
ENSG00000273270.1	RP11-212P7.2	-0.53314	0.593937	0.218917	3	3	3	0.463488	0.428206	mashr_Brain_Hippocampus.metaxcan_results	12820	0.999766	0.999799
ENSG00000167077.12	MEI1	0.533058	0.593994	0.0288543	1	2	2	0.593994	0.302576	mashr_Brain_Hippocampus.metaxcan_results	12820	0.999766	0.999859
ENSG00000176248.8	ANAPC2	0.533023	0.594018	0.00217247	2	2	2	0.563778	0.0776675	mashr_Brain_Hippocampus.metaxcan_results	12820	0.999766	0.999859
ENSG00000179242.15	CDH4	0.532992	0.594039	0.000652825	2	2	2	0.568009	0.0550991	mashr_Brain_Hippocampus.metaxcan_results	12820	0.999766	0.998612
ENSG00000258308.5	RP11-554E23.2	0.532951	0.594068	0.0034631	1	2	2	0.594068	0.224992	mashr_Brain_Hippocampus.metaxcan_results	12820	0.999766	0.998289
ENSG00000076685.18	NT5C2	-0.532933	0.59408	0.0124968	2	2	2	0.501926	0.213417	mashr_Brain_Hippocampus.metaxcan_results	12820	0.999766	0.999109
ENSG00000180479.13	ZNF571	0.532578	0.594325	0.00352537	1	1	1	0.594325	0.106064	mashr_Brain_Hippocampus.metaxcan_results	12820	0.999766	0.999635
ENSG00000133731.9	IMPA1	-0.532521	0.594365	0.0161157	2	2	2	0.58494	0.192044	mashr_Brain_Hippocampus.metaxcan_results	12820	0.999766	0.998612
ENSG00000070614.14	NDST1	-0.532362	0.594475	0.0111587	1	1	1	0.594475	0.152642	mashr_Brain_Hippocampus.metaxcan_results	12820	0.999766	0.999859
ENSG00000158850.14	B4GALT3	0.532284	0.59453	0.00029601	1	1	1	0.59453	0.0527677	mashr_Brain_Hippocampus.metaxcan_results	12820	0.999766	0.999782
ENSG00000152433.14	ZNF547	0.532122	0.594641	0.00229033	1	2	2	0.594641	0.182972	mashr_Brain_Hippocampus.metaxcan_results	12820	0.999766	0.999635
ENSG00000166295.8	ANAPC16	0.532118	0.594645	0.00560143	2	2	2	0.48218	0.321906	mashr_Brain_Hippocampus.metaxcan_results	12820	0.999766	0.998289
ENSG00000078725.12	BRINP1	-0.532053	0.59469	9.65e-05	1	1	1	0.59469	0.0152064	mashr_Brain_Hippocampus.metaxcan_results	12820	0.999766	0.998612
ENSG00000166035.10	LIPC	0.532023	0.59471	0.00831006	2	2	2	0.572891	0.0963343	mashr_Brain_Hippocampus.metaxcan_results	12820	0.999766	0.999799
ENSG00000167550.10	RHEBL1	0.531952	0.594759	0.0013091	1	2	2	0.594759	0.170965	mashr_Brain_Hippocampus.metaxcan_results	12820	0.999766	0.999635
ENSG00000233895.1	RP1-122P22.2	-0.531928	0.594776	1.36e-05	1	1	1	0.594776	0.0161558	mashr_Brain_Hippocampus.metaxcan_results	12820	0.999766	0.998289
ENSG00000080189.14	SLC35C2	0.531924	0.594779	0.0012112	1	1	1	0.594779	0.0966157	mashr_Brain_Hippocampus.metaxcan_results	12820	0.999766	0.998911
ENSG00000282692.1	CTD-3212A4.2	0.531842	0.594835	6.07e-08	1	1	1	0.594835	0.000390315	mashr_Brain_Hippocampus.metaxcan_results	12820	0.999766	0.999782
ENSG00000213923.11	CSNK1E	-0.531788	0.594873	0.00122978	1	1	1	0.594873	0.114926	mashr_Brain_Hippocampus.metaxcan_results	12820	0.999766	0.999635
ENSG00000258315.5	C17orf49	0.531675	0.594951	0.0114565	2	2	2	0.480941	0.156396	mashr_Brain_Hippocampus.metaxcan_results	12820	0.999766	0.998612
ENSG00000137770.13	CTDSPL2	0.531597	0.595005	0.000548587	1	1	1	0.595005	0.0778124	mashr_Brain_Hippocampus.metaxcan_results	12820	0.999766	0.998289
ENSG00000137825.10	ITPKA	-0.531503	0.59507	9.51e-05	1	1	1	0.59507	0.042741	mashr_Brain_Hippocampus.metaxcan_results	12820	0.999766	0.999859
ENSG00000112685.13	EXOC2	-0.531288	0.595219	0.0505672	1	1	1	0.595219	0.333108	mashr_Brain_Hippocampus.metaxcan_results	12820	0.999766	0.999782
ENSG00000108599.14	AKAP10	-0.531239	0.595253	0.00258175	2	2	2	0.231897	0.12769	mashr_Brain_Hippocampus.metaxcan_results	12820	0.999766	0.999799
ENSG00000123146.19	ADGRE5	0.531237	0.595255	0.0871294	2	2	2	0.478828	0.256828	mashr_Brain_Hippocampus.metaxcan_results	12820	0.999766	0.999302
ENSG00000100316.15	RPL3	0.531126	0.595332	0.0146299	2	3	3	0.462259	0.187397	mashr_Brain_Hippocampus.metaxcan_results	12820	0.999766	0.998612
ENSG00000205309.13	NT5M	-0.531042	0.59539	0.00777321	2	2	2	0.568218	0.428269	mashr_Brain_Hippocampus.metaxcan_results	12820	0.999766	0.999481
ENSG00000071073.12	MGAT4A	-0.530888	0.595497	1.83e-06	1	1	1	0.595497	0.00261469	mashr_Brain_Hippocampus.metaxcan_results	12820	0.999766	0.999109
ENSG00000197442.9	MAP3K5	0.530882	0.5955	0.000279399	1	1	1	0.5955	0.0532286	mashr_Brain_Hippocampus.metaxcan_results	12820	0.999766	0.999481
ENSG00000099331.13	MYO9B	-0.530842	0.595528	3.87e-05	1	1	1	0.595528	0.0442648	mashr_Brain_Hippocampus.metaxcan_results	12820	0.999766	0.999859
ENSG00000156172.5	C8orf37	-0.530666	0.59565	0.0389374	2	2	2	0.696278	0.742584	mashr_Brain_Hippocampus.metaxcan_results	12820	0.999766	0.999302
ENSG00000213760.10	ATP6V1G2	-0.530664	0.595651	0.000922306	1	1	1	0.595651	0.0485758	mashr_Brain_Hippocampus.metaxcan_results	12820	0.999766	0.999859
ENSG00000100629.16	CEP128	0.530655	0.595658	0.0060493	1	1	1	0.595658	0.136269	mashr_Brain_Hippocampus.metaxcan_results	12820	0.999766	0.999109
ENSG00000109063.14	MYH3	-0.530526	0.595747	0.019623	2	2	2	0.463794	0.175117	mashr_Brain_Hippocampus.metaxcan_results	12820	0.999766	0.999635
ENSG00000267260.1	CTD-2162K18.4	0.530369	0.595856	0.0485727	2	2	2	0.556402	0.308989	mashr_Brain_Hippocampus.metaxcan_results	12820	0.999766	0.999658
ENSG00000262655.3	SPON1	-0.530215	0.595963	0.000105981	1	1	1	0.595963	0.0187133	mashr_Brain_Hippocampus.metaxcan_results	12820	0.999766	0.999782
ENSG00000139668.8	WDFY2	0.530139	0.596016	0.0130137	1	1	1	0.596016	0.239186	mashr_Brain_Hippocampus.metaxcan_results	12820	0.999766	0.998289
ENSG00000143340.6	FAM163A	-0.530071	0.596063	1.99e-10	1	1	1	0.596063	2.4e-05	mashr_Brain_Hippocampus.metaxcan_results	12820	0.999766	0.999658
ENSG00000154144.12	TBRG1	-0.529996	0.596115	0.000570654	1	1	1	0.596115	0.0771281	mashr_Brain_Hippocampus.metaxcan_results	12820	0.999766	0.999109
ENSG00000143811.18	PYCR2	0.529877	0.596197	0.000549255	2	2	2	0.629752	0.082234	mashr_Brain_Hippocampus.metaxcan_results	12820	0.999766	0.999775
ENSG00000182087.12	TMEM259	-0.529701	0.596319	0.0351325	3	3	3	0.327084	0.318389	mashr_Brain_Hippocampus.metaxcan_results	12820	0.999766	0.999658
ENSG00000101773.18	RBBP8	-0.529419	0.596515	0.0171477	3	3	3	0.444686	0.123962	mashr_Brain_Hippocampus.metaxcan_results	12820	0.999766	0.999635
ENSG00000222005.8	LINC01118	0.529388	0.596536	9.46e-10	1	1	1	0.596536	7.86e-05	mashr_Brain_Hippocampus.metaxcan_results	12820	0.999766	0.999109
ENSG00000185262.8	UBALD2	-0.529262	0.596624	0.00416922	1	1	1	0.596624	0.0889053	mashr_Brain_Hippocampus.metaxcan_results	12820	0.999766	0.999775
ENSG00000125450.10	NUP85	0.529259	0.596626	0.640342	2	2	2	0.570452	0.812118	mashr_Brain_Hippocampus.metaxcan_results	12820	0.999766	0.999635
ENSG00000083444.16	PLOD1	-0.529067	0.596759	0.0226915	2	2	2	0.51816	0.271332	mashr_Brain_Hippocampus.metaxcan_results	12820	0.999766	0.999799
ENSG00000176399.3	DMRTA1	-0.528873	0.596894	0.000737114	1	1	1	0.596894	0.059683	mashr_Brain_Hippocampus.metaxcan_results	12820	0.999766	0.999799
ENSG00000269916.1	RP11-193M21.1	-0.528549	0.597118	2.73e-07	1	1	1	0.597118	0.000820975	mashr_Brain_Hippocampus.metaxcan_results	12820	0.999766	0.999302
ENSG00000138613.13	APH1B	-0.528446	0.59719	0.0110381	1	1	1	0.59719	0.20989	mashr_Brain_Hippocampus.metaxcan_results	12820	0.999766	0.998911
ENSG00000114473.13	IQCG	-0.528322	0.597276	0.00607637	1	1	1	0.597276	0.138293	mashr_Brain_Hippocampus.metaxcan_results	12820	0.999766	0.999799
ENSG00000120279.6	MYCT1	0.528305	0.597287	3.06e-05	1	1	1	0.597287	0.00779689	mashr_Brain_Hippocampus.metaxcan_results	12820	0.999766	0.999782
ENSG00000186889.9	TMEM17	-0.528195	0.597364	0.00904971	1	1	1	0.597364	0.183849	mashr_Brain_Hippocampus.metaxcan_results	12820	0.999766	0.998289
ENSG00000205809.9	KLRC2	0.528039	0.597472	0.223762	1	2	2	0.597472	0.900741	mashr_Brain_Hippocampus.metaxcan_results	12820	0.999766	0.999782
ENSG00000132849.19	PATJ	0.527931	0.597547	0.019263	2	2	2	0.338239	0.300227	mashr_Brain_Hippocampus.metaxcan_results	12820	0.999766	0.999302
ENSG00000179750.15	APOBEC3B	-0.52781	0.597631	0.043397	1	1	1	0.597631	0.497359	mashr_Brain_Hippocampus.metaxcan_results	12820	0.999766	0.998911
ENSG00000141519.14	CCDC40	0.527749	0.597673	0.231217	2	2	2	0.437867	0.477638	mashr_Brain_Hippocampus.metaxcan_results	12820	0.999766	0.998612
ENSG00000168002.11	POLR2G	-0.527563	0.597803	0.00184767	1	1	1	0.597803	0.0692306	mashr_Brain_Hippocampus.metaxcan_results	12820	0.999766	0.999302
ENSG00000118482.11	PHF3	0.527523	0.59783	2.17e-05	2	2	2	0.322151	0.015864	mashr_Brain_Hippocampus.metaxcan_results	12820	0.999766	0.999799
ENSG00000167619.11	TMEM145	0.527423	0.5979	0.000340558	1	1	1	0.5979	0.0696503	mashr_Brain_Hippocampus.metaxcan_results	12820	0.999766	0.999658
ENSG00000009830.11	POMT2	0.527374	0.597934	0.00736024	3	3	3	0.341017	0.131002	mashr_Brain_Hippocampus.metaxcan_results	12820	0.999766	0.999635
ENSG00000105887.10	MTPN	0.527216	0.598044	0.000797906	1	1	1	0.598044	0.0588109	mashr_Brain_Hippocampus.metaxcan_results	12820	0.999766	0.999782
ENSG00000175895.3	PLEKHF2	-0.527202	0.598053	0.00160451	1	1	1	0.598053	0.0571594	mashr_Brain_Hippocampus.metaxcan_results	12820	0.999766	0.999799
ENSG00000276071.1	CTD-3234P18.6	0.526946	0.598231	0.000378842	1	1	1	0.598231	0.0324842	mashr_Brain_Hippocampus.metaxcan_results	12820	0.999766	0.999775
ENSG00000270806.1	C17orf50	-0.52693	0.598242	0.11817	1	1	1	0.598242	0.661207	mashr_Brain_Hippocampus.metaxcan_results	12820	0.999766	0.999302
ENSG00000160014.16	CALM3	0.52678	0.598346	2.17e-05	1	1	1	0.598346	0.0236958	mashr_Brain_Hippocampus.metaxcan_results	12820	0.999766	0.999658
ENSG00000165671.19	NSD1	0.526767	0.598355	5.8e-05	1	1	1	0.598355	0.0134225	mashr_Brain_Hippocampus.metaxcan_results	12820	0.999766	0.999109
ENSG00000132613.14	MTSS1L	-0.526767	0.598355	1.9e-05	1	1	1	0.598355	0.0152232	mashr_Brain_Hippocampus.metaxcan_results	12820	0.999766	0.999859
ENSG00000165457.13	FOLR2	0.526723	0.598386	0.000319295	1	1	1	0.598386	0.0992124	mashr_Brain_Hippocampus.metaxcan_results	12820	0.999766	0.998911
ENSG00000112118.18	MCM3	0.526689	0.59841	0.00169408	1	1	1	0.59841	0.10842	mashr_Brain_Hippocampus.metaxcan_results	12820	0.999766	0.999775
ENSG00000122548.5	KIAA0087	-0.52651	0.598534	0.117161	1	1	1	0.598534	0.499837	mashr_Brain_Hippocampus.metaxcan_results	12820	0.999766	0.999109
ENSG00000183439.7	TRIM61	0.526502	0.598539	0.0977182	3	3	3	0.18968	0.764369	mashr_Brain_Hippocampus.metaxcan_results	12820	0.999766	0.999481
ENSG00000005379.15	TSPOAP1	-0.526403	0.598608	0.00324099	1	1	1	0.598608	0.252516	mashr_Brain_Hippocampus.metaxcan_results	12820	0.999766	0.998289
ENSG00000105379.9	ETFB	0.526385	0.598621	0.00318496	2	2	2	0.560025	0.214671	mashr_Brain_Hippocampus.metaxcan_results	12820	0.999766	0.999799
ENSG00000169116.11	PARM1	0.526224	0.598732	0.000345823	1	1	1	0.598732	0.0600417	mashr_Brain_Hippocampus.metaxcan_results	12820	0.999766	0.999658
ENSG00000259511.2	UBE2Q2L	0.526222	0.598734	0.106345	1	1	1	0.598734	0.486528	mashr_Brain_Hippocampus.metaxcan_results	12820	0.999766	0.998612
ENSG00000242715.7	CCDC169	0.526185	0.59876	0.0300469	1	2	2	0.59876	0.575872	mashr_Brain_Hippocampus.metaxcan_results	12820	0.999766	0.999658
ENSG00000183048.11	SLC25A10	-0.526142	0.59879	0.00443318	1	1	1	0.59879	0.201347	mashr_Brain_Hippocampus.metaxcan_results	12820	0.999766	0.999775
ENSG00000036530.8	CYP46A1	-0.525864	0.598983	2.13e-06	1	1	1	0.598983	0.00582821	mashr_Brain_Hippocampus.metaxcan_results	12820	0.999766	0.999481
ENSG00000235049.1	LINC00940	0.525741	0.599068	0.0687136	1	1	1	0.599068	0.62752	mashr_Brain_Hippocampus.metaxcan_results	12820	0.999766	0.999481
ENSG00000127334.10	DYRK2	-0.525652	0.59913	5.46e-07	1	1	1	0.59913	0.00107018	mashr_Brain_Hippocampus.metaxcan_results	12820	0.999766	0.999775
ENSG00000196932.11	TMEM26	0.525565	0.59919	0.153875	2	2	2	0.532675	1.15617	mashr_Brain_Hippocampus.metaxcan_results	12820	0.999766	0.999635
ENSG00000268912.1	CTD-2619J13.17	0.525548	0.599202	0.0986488	2	2	2	0.450283	0.367993	mashr_Brain_Hippocampus.metaxcan_results	12820	0.999766	0.999859
ENSG00000172232.9	AZU1	-0.525513	0.599227	0.000371292	1	2	2	0.599227	0.0769897	mashr_Brain_Hippocampus.metaxcan_results	12820	0.999766	0.998289
ENSG00000179071.4	CCDC89	0.525418	0.599293	0.000179668	2	2	2	0.371074	0.0564586	mashr_Brain_Hippocampus.metaxcan_results	12820	0.999766	0.999109
ENSG00000165678.20	GHITM	0.525131	0.599492	0.00104881	1	1	1	0.599492	0.0970451	mashr_Brain_Hippocampus.metaxcan_results	12820	0.999766	0.999481
ENSG00000100201.20	DDX17	-0.524805	0.599718	0.0041439	1	1	1	0.599718	0.0970363	mashr_Brain_Hippocampus.metaxcan_results	12820	0.999766	0.999635
ENSG00000124143.10	ARHGAP40	0.52454	0.599903	0.0153565	1	1	1	0.599903	0.182712	mashr_Brain_Hippocampus.metaxcan_results	12820	0.999766	0.999302
ENSG00000267666.2	AC004156.3	0.524508	0.599925	0.19601	2	2	2	0.615837	0.571557	mashr_Brain_Hippocampus.metaxcan_results	12820	0.999766	0.999302
ENSG00000161956.12	SENP3	0.524499	0.599932	0.00147691	1	2	2	0.599932	0.0859431	mashr_Brain_Hippocampus.metaxcan_results	12820	0.999766	0.999782
ENSG00000270604.5	HCG17	-0.524378	0.600016	0.12565	3	3	3	0.611327	0.507061	mashr_Brain_Hippocampus.metaxcan_results	12820	0.999766	0.999775
ENSG00000134072.10	CAMK1	0.524247	0.600107	0.000195187	2	2	2	0.621516	0.0467822	mashr_Brain_Hippocampus.metaxcan_results	12820	0.999766	0.998612
ENSG00000155111.14	CDK19	0.524221	0.600125	0.000394976	2	2	2	0.38259	0.0426793	mashr_Brain_Hippocampus.metaxcan_results	12820	0.999766	0.998911
ENSG00000182957.15	SPATA13	0.524207	0.600135	5.49e-06	1	1	1	0.600135	0.0203536	mashr_Brain_Hippocampus.metaxcan_results	12820	0.999766	0.999635
ENSG00000103966.10	EHD4	0.523842	0.600389	0.0192971	2	2	2	0.656708	0.309477	mashr_Brain_Hippocampus.metaxcan_results	12820	0.999766	0.998911
ENSG00000183741.11	CBX6	0.523631	0.600535	0.000719953	1	1	1	0.600535	0.0503152	mashr_Brain_Hippocampus.metaxcan_results	12820	0.999766	0.999635
ENSG00000259330.2	INAFM2	0.523606	0.600552	0.0157417	2	2	2	0.468312	0.155612	mashr_Brain_Hippocampus.metaxcan_results	12820	0.999766	0.999109
ENSG00000167615.16	LENG8	0.523454	0.600658	0.00242784	2	2	2	0.603112	0.066323	mashr_Brain_Hippocampus.metaxcan_results	12820	0.999766	0.999799
ENSG00000153015.15	CWC27	0.523259	0.600794	0.00019882	1	1	1	0.600794	0.0269989	mashr_Brain_Hippocampus.metaxcan_results	12820	0.999766	0.999775
ENSG00000140943.16	MBTPS1	-0.52322	0.600821	0.000349402	1	1	1	0.600821	0.0517054	mashr_Brain_Hippocampus.metaxcan_results	12820	0.999766	0.999799
ENSG00000023608.4	SNAPC1	-0.52296	0.601002	0.0117195	1	1	1	0.601002	0.225391	mashr_Brain_Hippocampus.metaxcan_results	12820	0.999766	0.999481
ENSG00000144040.12	SFXN5	-0.522857	0.601074	0.00952153	2	2	2	0.589646	0.192097	mashr_Brain_Hippocampus.metaxcan_results	12820	0.999766	0.998911
ENSG00000205209.7	SCGB2B2	-0.522706	0.601179	0.0186981	1	1	1	0.601179	0.219168	mashr_Brain_Hippocampus.metaxcan_results	12820	0.999766	0.999658
ENSG00000124019.9	FAM124B	0.522485	0.601333	0.0111003	1	1	1	0.601333	0.170592	mashr_Brain_Hippocampus.metaxcan_results	12820	0.999766	0.999481
ENSG00000142892.14	PIGK	-0.522416	0.601381	0.00570221	2	2	2	0.56236	0.125529	mashr_Brain_Hippocampus.metaxcan_results	12820	0.999766	0.999302
ENSG00000174840.8	PDE12	-0.5224	0.601392	0.00207809	2	2	2	0.547676	0.0582657	mashr_Brain_Hippocampus.metaxcan_results	12820	0.999766	0.998612
ENSG00000133597.10	ADCK2	0.522205	0.601528	0.0429312	2	2	2	0.621285	0.413012	mashr_Brain_Hippocampus.metaxcan_results	12820	0.999766	0.998612
ENSG00000131473.16	ACLY	-0.521851	0.601774	9.99e-07	1	1	1	0.601774	0.00472176	mashr_Brain_Hippocampus.metaxcan_results	12820	0.999766	0.998289
ENSG00000204815.9	TTC25	-0.521851	0.601774	0.00220043	1	1	1	0.601774	0.221654	mashr_Brain_Hippocampus.metaxcan_results	12820	0.999766	0.999109
ENSG00000136270.13	TBRG4	-0.521837	0.601784	0.0240248	2	3	3	0.576578	0.237539	mashr_Brain_Hippocampus.metaxcan_results	12820	0.999766	0.999302
ENSG00000124749.16	COL21A1	-0.521674	0.601898	0.000108334	1	1	1	0.601898	0.0170582	mashr_Brain_Hippocampus.metaxcan_results	12820	0.999766	0.999782
ENSG00000184619.3	KRBA2	0.521519	0.602006	0.012813	1	1	1	0.602006	0.188952	mashr_Brain_Hippocampus.metaxcan_results	12820	0.999766	0.999481
ENSG00000267808.1	AC018755.17	0.5215	0.602018	7.02e-05	1	1	1	0.602018	0.015537	mashr_Brain_Hippocampus.metaxcan_results	12820	0.999766	0.999658
ENSG00000170615.14	SLC26A5	0.521272	0.602177	9.57e-07	1	2	2	0.602177	0.00543037	mashr_Brain_Hippocampus.metaxcan_results	12820	0.999766	0.999658
ENSG00000119725.18	ZNF410	0.521255	0.602189	0.000118192	1	1	1	0.602189	0.0156329	mashr_Brain_Hippocampus.metaxcan_results	12820	0.999766	0.998612
ENSG00000181915.4	ADO	-0.521181	0.602241	0.00582784	2	2	2	0.61834	0.0886745	mashr_Brain_Hippocampus.metaxcan_results	12820	0.999766	0.998289
ENSG00000131409.12	LRRC4B	-0.520779	0.602521	0.00131513	2	2	2	0.0370601	0.17032	mashr_Brain_Hippocampus.metaxcan_results	12820	0.999766	0.999109
ENSG00000105523.3	FAM83E	-0.520699	0.602576	0.0651044	2	2	2	0.306177	0.383773	mashr_Brain_Hippocampus.metaxcan_results	12820	0.999766	0.999859
ENSG00000038295.7	TLL1	-0.520679	0.602591	2.6e-09	1	1	1	0.602591	0.000259332	mashr_Brain_Hippocampus.metaxcan_results	12820	0.999766	0.999658
ENSG00000197147.13	LRRC8B	0.520435	0.60276	0.000961084	1	2	2	0.60276	0.113891	mashr_Brain_Hippocampus.metaxcan_results	12820	0.999766	0.998612
ENSG00000197506.7	SLC28A3	0.52031	0.602848	0.000574318	2	2	2	0.570323	0.0346595	mashr_Brain_Hippocampus.metaxcan_results	12820	0.999766	0.999799
ENSG00000109685.17	NSD2	-0.520271	0.602875	0.000106444	1	1	1	0.602875	0.0487508	mashr_Brain_Hippocampus.metaxcan_results	12820	0.999766	0.999775
ENSG00000004487.15	KDM1A	-0.520215	0.602914	0.000219498	1	1	1	0.602914	0.0358175	mashr_Brain_Hippocampus.metaxcan_results	12820	0.999766	0.999782
ENSG00000196313.11	POM121	-0.520199	0.602925	0.0487503	1	1	1	0.602925	0.307954	mashr_Brain_Hippocampus.metaxcan_results	12820	0.999766	0.999658
ENSG00000171307.18	ZDHHC16	0.519899	0.603134	0.00209004	2	2	2	0.332454	0.0709983	mashr_Brain_Hippocampus.metaxcan_results	12820	0.999766	0.999481
ENSG00000132912.12	DCTN4	0.519867	0.603156	0.000406293	1	1	1	0.603156	0.0740505	mashr_Brain_Hippocampus.metaxcan_results	12820	0.999766	0.998911
ENSG00000274776.1	RP11-687F6.5	-0.519786	0.603213	0.0178342	1	1	1	0.603213	0.33178	mashr_Brain_Hippocampus.metaxcan_results	12820	0.999766	0.999799
ENSG00000177469.12	PTRF	-0.519475	0.603429	0.00332809	1	1	1	0.603429	0.0983562	mashr_Brain_Hippocampus.metaxcan_results	12820	0.999766	0.999782
ENSG00000254122.2	PCDHGB7	0.519305	0.603548	9.27e-05	1	1	1	0.603548	0.0138313	mashr_Brain_Hippocampus.metaxcan_results	12820	0.999766	0.999775
ENSG00000254004.6	ZNF260	0.519289	0.603559	0.0118865	1	1	1	0.603559	0.166622	mashr_Brain_Hippocampus.metaxcan_results	12820	0.999766	0.998911
ENSG00000124602.9	UNC5CL	0.519223	0.603605	1.78e-06	1	1	1	0.603605	0.00268644	mashr_Brain_Hippocampus.metaxcan_results	12820	0.999766	0.999635
ENSG00000157216.15	SSBP3	0.519007	0.603756	2.08e-07	2	2	2	0.276078	0.00191751	mashr_Brain_Hippocampus.metaxcan_results	12820	0.999766	0.998911
ENSG00000152193.7	RNF219	-0.518887	0.60384	2.58e-06	1	1	1	0.60384	0.00445847	mashr_Brain_Hippocampus.metaxcan_results	12820	0.999766	0.999799
ENSG00000124191.17	TOX2	0.518795	0.603904	0.000134686	1	1	1	0.603904	0.023185	mashr_Brain_Hippocampus.metaxcan_results	12820	0.999766	0.999775
ENSG00000205464.11	ATP6AP1L	0.518624	0.604023	0.811767	3	3	3	0.561508	0.833541	mashr_Brain_Hippocampus.metaxcan_results	12820	0.999766	0.999658
ENSG00000100350.14	FOXRED2	-0.518529	0.604089	0.0533484	2	2	2	0.609402	0.774909	mashr_Brain_Hippocampus.metaxcan_results	12820	0.999766	0.999635
ENSG00000122180.4	MYOG	0.518421	0.604165	0.00227657	1	1	1	0.604165	0.115578	mashr_Brain_Hippocampus.metaxcan_results	12820	0.999766	0.998911
ENSG00000123505.15	AMD1	0.518388	0.604188	1.57e-06	1	1	1	0.604188	0.00301803	mashr_Brain_Hippocampus.metaxcan_results	12820	0.999766	0.999799
ENSG00000231439.4	WASIR2	0.518297	0.604251	0.286354	1	2	2	0.604251	0.846857	mashr_Brain_Hippocampus.metaxcan_results	12820	0.999766	0.999302
ENSG00000160223.16	ICOSLG	0.518263	0.604275	0.229039	2	2	2	0.139826	0.837835	mashr_Brain_Hippocampus.metaxcan_results	12820	0.999766	0.999302
ENSG00000241316.6	SUCLG2-AS1	-0.517787	0.604607	0.135704	2	2	2	0.57771	0.507342	mashr_Brain_Hippocampus.metaxcan_results	12820	0.999766	0.999109
ENSG00000271425.7	NBPF10	0.517698	0.604669	0.162401	1	2	2	0.604669	0.950684	mashr_Brain_Hippocampus.metaxcan_results	12820	0.999766	0.999799
ENSG00000110921.13	MVK	0.517396	0.60488	0.00852768	2	2	2	0.637205	0.459254	mashr_Brain_Hippocampus.metaxcan_results	12820	0.999766	0.999859
ENSG00000115392.11	FANCL	0.517277	0.604963	0.000383227	1	1	1	0.604963	0.108692	mashr_Brain_Hippocampus.metaxcan_results	12820	0.999766	0.999302
ENSG00000112308.12	C6orf62	-0.517256	0.604977	0.0242413	2	2	2	0.562209	0.27024	mashr_Brain_Hippocampus.metaxcan_results	12820	0.999766	0.998612
ENSG00000141738.13	GRB7	-0.517208	0.605011	0.000548552	1	1	1	0.605011	0.0756198	mashr_Brain_Hippocampus.metaxcan_results	12820	0.999766	0.998289
ENSG00000168028.13	RPSA	-0.517131	0.605065	0.0464304	3	3	3	0.169575	0.410824	mashr_Brain_Hippocampus.metaxcan_results	12820	0.999766	0.998289
ENSG00000127364.3	TAS2R4	0.517003	0.605154	0.310334	1	1	1	0.605154	0.797665	mashr_Brain_Hippocampus.metaxcan_results	12820	0.999766	0.999109
ENSG00000140718.20	FTO	0.516958	0.605186	0.0285955	1	1	1	0.605186	0.531664	mashr_Brain_Hippocampus.metaxcan_results	12820	0.999766	0.999481
ENSG00000172530.20	BANP	0.516865	0.605251	0.0004349	1	1	1	0.605251	0.0450893	mashr_Brain_Hippocampus.metaxcan_results	12820	0.999766	0.998612
ENSG00000160691.18	SHC1	0.516829	0.605276	0.0001645	1	1	1	0.605276	0.0793442	mashr_Brain_Hippocampus.metaxcan_results	12820	0.999766	0.998289
ENSG00000155850.7	SLC26A2	-0.516702	0.605364	7.63e-06	1	1	1	0.605364	0.0039542	mashr_Brain_Hippocampus.metaxcan_results	12820	0.999766	0.999109
ENSG00000132581.9	SDF2	0.516692	0.605371	0.00016897	1	1	1	0.605371	0.092539	mashr_Brain_Hippocampus.metaxcan_results	12820	0.999766	0.999859
ENSG00000105135.15	ILVBL	0.516501	0.605504	0.0123653	1	1	1	0.605504	0.17403	mashr_Brain_Hippocampus.metaxcan_results	12820	0.999766	0.999635
ENSG00000116688.16	MFN2	-0.516454	0.605537	0.0252813	1	2	2	0.605537	0.232187	mashr_Brain_Hippocampus.metaxcan_results	12820	0.999766	0.999775
ENSG00000167693.16	NXN	-0.516446	0.605543	8.29e-05	1	1	1	0.605543	0.016935	mashr_Brain_Hippocampus.metaxcan_results	12820	0.999766	0.999481
ENSG00000131771.13	PPP1R1B	0.516422	0.60556	0.0015394	1	2	2	0.60556	0.106665	mashr_Brain_Hippocampus.metaxcan_results	12820	0.999766	0.999109
ENSG00000149451.17	ADAM33	0.516325	0.605628	0.00209201	1	1	1	0.605628	0.124345	mashr_Brain_Hippocampus.metaxcan_results	12820	0.999766	0.999782
ENSG00000133835.14	HSD17B4	-0.516075	0.605802	0.00569104	1	1	1	0.605802	0.187344	mashr_Brain_Hippocampus.metaxcan_results	12820	0.999766	0.999302
ENSG00000064933.17	PMS1	-0.516043	0.605824	0.00390238	2	2	2	0.513506	0.180351	mashr_Brain_Hippocampus.metaxcan_results	12820	0.999766	0.999799
ENSG00000165092.12	ALDH1A1	0.516017	0.605843	0.000820324	1	1	1	0.605843	0.0407814	mashr_Brain_Hippocampus.metaxcan_results	12820	0.999766	0.999302
ENSG00000113140.10	SPARC	-0.516001	0.605854	2.81e-05	1	1	1	0.605854	0.00816665	mashr_Brain_Hippocampus.metaxcan_results	12820	0.999766	0.999658
ENSG00000181135.15	ZNF707	0.515787	0.606003	0.00718582	1	1	1	0.606003	0.14555	mashr_Brain_Hippocampus.metaxcan_results	12820	0.999766	0.998289
ENSG00000167851.13	CD300A	0.515599	0.606134	0.00707299	2	2	2	0.512274	0.109059	mashr_Brain_Hippocampus.metaxcan_results	12820	0.999766	0.998289
ENSG00000197747.8	S100A10	0.515538	0.606177	0.000231366	1	1	1	0.606177	0.0531719	mashr_Brain_Hippocampus.metaxcan_results	12820	0.999766	0.999775
ENSG00000132612.15	VPS4A	-0.515477	0.60622	0.0218132	1	1	1	0.60622	0.233837	mashr_Brain_Hippocampus.metaxcan_results	12820	0.999766	0.999775
ENSG00000050165.17	DKK3	0.515455	0.606235	1.54e-05	2	2	2	0.523518	0.0187094	mashr_Brain_Hippocampus.metaxcan_results	12820	0.999766	0.999799
ENSG00000186652.9	PRG2	0.515372	0.606293	0.00390258	1	1	1	0.606293	0.169834	mashr_Brain_Hippocampus.metaxcan_results	12820	0.999766	0.999302
ENSG00000074855.10	ANO8	0.515095	0.606486	6.34e-06	1	1	1	0.606486	0.00734727	mashr_Brain_Hippocampus.metaxcan_results	12820	0.999766	0.998612
ENSG00000134686.18	PHC2	-0.514931	0.606601	0.00161556	1	1	1	0.606601	0.204429	mashr_Brain_Hippocampus.metaxcan_results	12820	0.999766	0.999481
ENSG00000159496.14	RGL4	0.514833	0.60667	0.00289727	2	2	2	0.569307	0.0828218	mashr_Brain_Hippocampus.metaxcan_results	12820	0.999766	0.999302
ENSG00000148843.13	PDCD11	0.514605	0.606829	0.00678712	2	2	2	0.383523	0.138715	mashr_Brain_Hippocampus.metaxcan_results	12820	0.999766	0.998911
ENSG00000147526.19	TACC1	0.514536	0.606877	0.000203628	1	1	1	0.606877	0.0339695	mashr_Brain_Hippocampus.metaxcan_results	12820	0.999766	0.999109
ENSG00000182648.11	LINC01006	-0.514508	0.606897	0.100389	2	2	2	0.619226	0.454141	mashr_Brain_Hippocampus.metaxcan_results	12820	0.999766	0.999859
ENSG00000155463.12	OXA1L	-0.514201	0.607111	0.00762429	1	1	1	0.607111	0.13035	mashr_Brain_Hippocampus.metaxcan_results	12820	0.999766	0.999635
ENSG00000105879.11	CBLL1	-0.514137	0.607156	0.0002092	1	1	1	0.607156	0.0250201	mashr_Brain_Hippocampus.metaxcan_results	12820	0.999766	0.999302
ENSG00000110455.13	ACCS	-0.514128	0.607163	0.575796	4	4	4	0.378718	0.860578	mashr_Brain_Hippocampus.metaxcan_results	12820	0.999766	0.999481
ENSG00000171488.14	LRRC8C	0.514064	0.607207	0.00481477	1	1	1	0.607207	0.0958665	mashr_Brain_Hippocampus.metaxcan_results	12820	0.999766	0.999658
ENSG00000171291.8	ZNF439	-0.513768	0.607414	0.00243814	2	2	2	0.0929715	0.134365	mashr_Brain_Hippocampus.metaxcan_results	12820	0.999766	0.999481
ENSG00000115839.17	RAB3GAP1	-0.513734	0.607438	4.58e-05	1	1	1	0.607438	0.0160237	mashr_Brain_Hippocampus.metaxcan_results	12820	0.999766	0.999635
ENSG00000137274.12	BPHL	-0.513558	0.607561	0.383146	2	3	3	0.431075	0.817597	mashr_Brain_Hippocampus.metaxcan_results	12820	0.999766	0.998612
ENSG00000143324.13	XPR1	0.51354	0.607574	0.000112762	1	1	1	0.607574	0.0540087	mashr_Brain_Hippocampus.metaxcan_results	12820	0.999766	0.999109
ENSG00000152669.8	CCNO	0.513493	0.607606	0.0507909	2	2	2	0.390528	0.341337	mashr_Brain_Hippocampus.metaxcan_results	12820	0.999766	0.999775
ENSG00000167702.11	KIFC2	0.513376	0.607688	0.00278912	1	1	1	0.607688	0.081193	mashr_Brain_Hippocampus.metaxcan_results	12820	0.999766	0.999859
ENSG00000187954.12	CYHR1	0.513376	0.607688	0.00315233	1	1	1	0.607688	0.0863179	mashr_Brain_Hippocampus.metaxcan_results	12820	0.999766	0.999782
ENSG00000105143.12	SLC1A6	0.513357	0.607702	0.0154171	1	1	1	0.607702	0.190288	mashr_Brain_Hippocampus.metaxcan_results	12820	0.999766	0.998911
ENSG00000183850.13	ZNF730	0.513292	0.607747	0.0252346	2	2	2	0.375415	0.771058	mashr_Brain_Hippocampus.metaxcan_results	12820	0.999766	0.999799
ENSG00000185674.9	LYG2	-0.513049	0.607917	0.00855392	2	2	2	0.588498	0.139822	mashr_Brain_Hippocampus.metaxcan_results	12820	0.999766	0.998289
ENSG00000166881.9	NEMP1	-0.512942	0.607992	0.0615754	1	1	1	0.607992	1.04139	mashr_Brain_Hippocampus.metaxcan_results	12820	0.999766	0.998612
ENSG00000162896.5	PIGR	0.512923	0.608005	0.00192385	2	2	2	0.621601	0.0589257	mashr_Brain_Hippocampus.metaxcan_results	12820	0.999766	0.999302
ENSG00000132953.16	XPO4	0.512868	0.608044	0.0113069	1	1	1	0.608044	0.15858	mashr_Brain_Hippocampus.metaxcan_results	12820	0.999766	0.999859
ENSG00000271947.1	RP11-439M11.1	0.512638	0.608204	0.0532428	1	1	1	0.608204	0.430361	mashr_Brain_Hippocampus.metaxcan_results	12820	0.999766	0.999799
ENSG00000038002.8	AGA	-0.512438	0.608345	0.0673799	2	2	2	0.633635	0.403622	mashr_Brain_Hippocampus.metaxcan_results	12820	0.999766	0.999302
ENSG00000163430.11	FSTL1	0.512433	0.608348	0.00533413	1	1	1	0.608348	0.120131	mashr_Brain_Hippocampus.metaxcan_results	12820	0.999766	0.998612
ENSG00000051596.9	THOC3	0.51238	0.608385	0.0837144	1	2	2	0.608385	0.507797	mashr_Brain_Hippocampus.metaxcan_results	12820	0.999766	0.999635
ENSG00000213983.11	AP1G2	-0.512347	0.608408	0.00238281	2	2	2	0.590144	0.105031	mashr_Brain_Hippocampus.metaxcan_results	12820	0.999766	0.999859
ENSG00000117280.12	RAB29	0.512196	0.608514	0.0315966	3	3	3	0.41015	0.490011	mashr_Brain_Hippocampus.metaxcan_results	12820	0.999766	0.999775
ENSG00000203877.8	RIPPLY2	0.51219	0.608518	0.00207605	2	2	2	0.480017	0.105903	mashr_Brain_Hippocampus.metaxcan_results	12820	0.999766	0.998612
ENSG00000127220.5	ABHD8	-0.51218	0.608525	0.00134012	1	1	1	0.608525	0.0552839	mashr_Brain_Hippocampus.metaxcan_results	12820	0.999766	0.999859
ENSG00000137880.5	GCHFR	-0.512083	0.608593	0.00203593	2	2	2	0.618483	0.149087	mashr_Brain_Hippocampus.metaxcan_results	12820	0.999766	0.999658
ENSG00000163041.9	H3F3A	0.51199	0.608658	0.109558	2	2	2	0.608457	0.541954	mashr_Brain_Hippocampus.metaxcan_results	12820	0.999766	0.999481
ENSG00000100441.9	KHNYN	0.511851	0.608755	0.0162107	4	4	4	0.412994	0.170217	mashr_Brain_Hippocampus.metaxcan_results	12820	0.999766	0.999859
ENSG00000168679.17	SLC16A4	-0.511842	0.608762	0.00724156	1	1	1	0.608762	0.255001	mashr_Brain_Hippocampus.metaxcan_results	12820	0.999766	0.999658
ENSG00000172339.9	ALG14	-0.511825	0.608773	0.000504431	2	2	2	0.594821	0.0322309	mashr_Brain_Hippocampus.metaxcan_results	12820	0.999766	0.999799
ENSG00000156097.12	GPR61	0.51154	0.608973	0.000278009	1	1	1	0.608973	0.0571261	mashr_Brain_Hippocampus.metaxcan_results	12820	0.999766	0.999782
ENSG00000261587.2	TMEM249	0.511356	0.609102	0.0120127	1	1	1	0.609102	0.229871	mashr_Brain_Hippocampus.metaxcan_results	12820	0.999766	0.999782
ENSG00000169258.6	GPRIN1	0.511044	0.609321	0.000250266	1	1	1	0.609321	0.0320775	mashr_Brain_Hippocampus.metaxcan_results	12820	0.999766	0.999635
ENSG00000186638.16	KIF24	0.510902	0.60942	1.14e-07	1	1	1	0.60942	0.000714482	mashr_Brain_Hippocampus.metaxcan_results	12820	0.999766	0.999302
ENSG00000168763.15	CNNM3	0.510857	0.609451	0.00233461	1	1	1	0.609451	0.245748	mashr_Brain_Hippocampus.metaxcan_results	12820	0.999766	0.998289
ENSG00000206199.10	ANKUB1	-0.510844	0.60946	8.46e-05	1	1	1	0.60946	0.0305599	mashr_Brain_Hippocampus.metaxcan_results	12820	0.999766	0.999782
ENSG00000171861.10	MRM3	-0.510841	0.609462	0.00625385	2	2	2	0.616101	0.152344	mashr_Brain_Hippocampus.metaxcan_results	12820	0.999766	0.999481
ENSG00000112406.4	HECA	0.510835	0.609466	0.0041756	1	1	1	0.609466	0.0905869	mashr_Brain_Hippocampus.metaxcan_results	12820	0.999766	0.999635
ENSG00000169857.7	AVEN	-0.510744	0.60953	0.0426359	2	3	3	0.526524	0.280174	mashr_Brain_Hippocampus.metaxcan_results	12820	0.999766	0.999302
ENSG00000253251.2	CTC-534A2.2	-0.510333	0.609818	0.000368657	1	1	1	0.609818	0.0907262	mashr_Brain_Hippocampus.metaxcan_results	12820	0.999766	0.999859
ENSG00000135631.16	RAB11FIP5	0.510232	0.609889	2.12e-05	1	1	1	0.609889	0.0133122	mashr_Brain_Hippocampus.metaxcan_results	12820	0.999766	0.999775
ENSG00000224687.1	RASAL2-AS1	0.510195	0.609915	0.0278674	2	2	2	0.662545	0.648664	mashr_Brain_Hippocampus.metaxcan_results	12820	0.999766	0.999481
ENSG00000273604.1	EPOP	-0.510162	0.609938	3.49e-05	2	2	2	0.595533	0.0127185	mashr_Brain_Hippocampus.metaxcan_results	12820	0.999766	0.999109
ENSG00000167595.14	PROSER3	-0.510062	0.610008	0.0218712	2	2	2	0.357503	0.149858	mashr_Brain_Hippocampus.metaxcan_results	12820	0.999766	0.998612
ENSG00000111728.10	ST8SIA1	0.509943	0.610092	0.0003604	2	2	2	0.0336407	0.0656744	mashr_Brain_Hippocampus.metaxcan_results	12820	0.999766	0.998289
ENSG00000115286.19	NDUFS7	-0.509926	0.610103	0.000657138	1	1	1	0.610103	0.222752	mashr_Brain_Hippocampus.metaxcan_results	12820	0.999766	0.998911
ENSG00000116213.15	WRAP73	-0.509865	0.610146	0.0215876	2	2	2	0.560536	0.37044	mashr_Brain_Hippocampus.metaxcan_results	12820	0.999766	0.999775
ENSG00000144649.8	FAM198A	0.509785	0.610202	0.0243835	1	1	1	0.610202	0.218873	mashr_Brain_Hippocampus.metaxcan_results	12820	0.999766	0.999859
ENSG00000164074.14	ABHD18	-0.509763	0.610218	0.00412549	2	2	2	0.218225	0.327136	mashr_Brain_Hippocampus.metaxcan_results	12820	0.999766	0.998612
ENSG00000130638.16	ATXN10	0.509729	0.610241	1.33e-06	1	2	2	0.610241	0.00483216	mashr_Brain_Hippocampus.metaxcan_results	12820	0.999766	0.998289
ENSG00000130939.18	UBE4B	-0.50959	0.610339	2.4e-05	1	1	1	0.610339	0.023148	mashr_Brain_Hippocampus.metaxcan_results	12820	0.999766	0.999658
ENSG00000136327.6	NKX2-8	0.509455	0.610434	4.5e-15	1	1	1	0.610434	9.8e-08	mashr_Brain_Hippocampus.metaxcan_results	12820	0.999766	0.999799
ENSG00000169291.9	SHE	-0.5094	0.610472	0.0014133	2	2	2	0.318768	0.0546959	mashr_Brain_Hippocampus.metaxcan_results	12820	0.999766	0.998911
ENSG00000257108.1	NHLRC4	0.509346	0.61051	0.00161601	1	1	1	0.61051	0.067509	mashr_Brain_Hippocampus.metaxcan_results	12820	0.999766	0.999658
ENSG00000007541.16	PIGQ	-0.509346	0.61051	0.00836398	1	1	1	0.61051	0.153584	mashr_Brain_Hippocampus.metaxcan_results	12820	0.999766	0.999481
ENSG00000087053.18	MTMR2	-0.509128	0.610663	0.000649235	2	2	2	0.610138	0.0593033	mashr_Brain_Hippocampus.metaxcan_results	12820	0.999766	0.999635
ENSG00000189292.15	ALKAL2	0.508963	0.610778	0.00112518	1	1	1	0.610778	0.158501	mashr_Brain_Hippocampus.metaxcan_results	12820	0.999766	0.999109
ENSG00000132155.11	RAF1	0.508888	0.610831	0.00289938	1	1	1	0.610831	0.0805636	mashr_Brain_Hippocampus.metaxcan_results	12820	0.999766	0.999302
ENSG00000137968.16	SLC44A5	-0.50872	0.610949	7.41e-07	1	1	1	0.610949	0.00532355	mashr_Brain_Hippocampus.metaxcan_results	12820	0.999766	0.999635
ENSG00000168268.10	NT5DC2	-0.508718	0.61095	0.0155746	2	2	2	0.0706389	0.421762	mashr_Brain_Hippocampus.metaxcan_results	12820	0.999766	0.999481
ENSG00000167107.12	ACSF2	0.508692	0.610968	0.000465262	2	2	2	0.66349	0.0619177	mashr_Brain_Hippocampus.metaxcan_results	12820	0.999766	0.999109
ENSG00000197375.12	SLC22A5	0.508384	0.611184	0.0321957	3	3	3	0.66095	0.272216	mashr_Brain_Hippocampus.metaxcan_results	12820	0.999766	0.999775
ENSG00000122952.16	ZWINT	0.508331	0.611221	0.0605206	2	2	2	0.472577	0.815489	mashr_Brain_Hippocampus.metaxcan_results	12820	0.999766	0.999782
ENSG00000163993.6	S100P	0.508315	0.611233	0.0181599	2	2	2	0.403348	0.400926	mashr_Brain_Hippocampus.metaxcan_results	12820	0.999766	0.999799
ENSG00000222011.8	FAM185A	-0.508313	0.611234	0.00282511	1	2	2	0.611234	0.182105	mashr_Brain_Hippocampus.metaxcan_results	12820	0.999766	0.999302
ENSG00000156265.15	MAP3K7CL	0.50829	0.61125	0.0260107	2	2	2	0.595697	0.248441	mashr_Brain_Hippocampus.metaxcan_results	12820	0.999766	0.998289
ENSG00000111906.17	HDDC2	0.508267	0.611266	0.0110652	2	2	2	0.653586	0.317833	mashr_Brain_Hippocampus.metaxcan_results	12820	0.999766	0.999799
ENSG00000147905.17	ZCCHC7	0.507852	0.611557	0.00162243	2	2	2	0.611479	0.0641978	mashr_Brain_Hippocampus.metaxcan_results	12820	0.999766	0.998612
ENSG00000149634.4	SPATA25	-0.507838	0.611567	0.000617713	2	2	2	0.357351	0.155618	mashr_Brain_Hippocampus.metaxcan_results	12820	0.999766	0.999109
ENSG00000117593.9	DARS2	-0.507698	0.611665	0.141645	2	2	2	0.465776	0.412139	mashr_Brain_Hippocampus.metaxcan_results	12820	0.999766	0.998289
ENSG00000104388.14	RAB2A	-0.507608	0.611728	0.00019545	1	1	1	0.611728	0.0276931	mashr_Brain_Hippocampus.metaxcan_results	12820	0.999766	0.999302
ENSG00000068745.14	IP6K2	-0.506969	0.612177	0.0462994	2	2	2	0.59857	0.588005	mashr_Brain_Hippocampus.metaxcan_results	12820	0.999766	0.999782
ENSG00000183255.11	PTTG1IP	0.506787	0.612305	0.00290179	1	1	1	0.612305	0.0844025	mashr_Brain_Hippocampus.metaxcan_results	12820	0.999766	0.999859
ENSG00000113638.13	TTC33	0.506598	0.612437	0.005667	2	2	2	0.610502	0.107456	mashr_Brain_Hippocampus.metaxcan_results	12820	0.999766	0.999481
ENSG00000223414.2	LINC00473	-0.506366	0.6126	3.21e-05	1	1	1	0.6126	0.0314666	mashr_Brain_Hippocampus.metaxcan_results	12820	0.999766	0.999635
ENSG00000153574.8	RPIA	0.506241	0.612688	0.0261058	2	2	2	0.312488	0.248315	mashr_Brain_Hippocampus.metaxcan_results	12820	0.999766	0.998289
ENSG00000167880.7	EVPL	-0.50594	0.612899	0.00514344	1	1	1	0.612899	0.0980229	mashr_Brain_Hippocampus.metaxcan_results	12820	0.999766	0.999109
ENSG00000165025.14	SYK	0.505744	0.613036	5.59e-07	1	1	1	0.613036	0.0038015	mashr_Brain_Hippocampus.metaxcan_results	12820	0.999766	0.999775
ENSG00000164463.12	CREBRF	-0.505737	0.613041	0.00106096	1	1	1	0.613041	0.0688382	mashr_Brain_Hippocampus.metaxcan_results	12820	0.999766	0.999859
ENSG00000227733.9	RP4-565E6.1	-0.505709	0.613061	0.135224	1	2	2	0.613061	0.750273	mashr_Brain_Hippocampus.metaxcan_results	12820	0.999766	0.999782
ENSG00000126583.10	PRKCG	0.505696	0.61307	3.22e-05	1	1	1	0.61307	0.028877	mashr_Brain_Hippocampus.metaxcan_results	12820	0.999766	0.998911
ENSG00000137707.13	BTG4	0.505604	0.613134	0.00032977	1	1	1	0.613134	0.0386849	mashr_Brain_Hippocampus.metaxcan_results	12820	0.999766	0.999799
ENSG00000105939.12	ZC3HAV1	-0.505556	0.613168	0.0020084	1	1	1	0.613168	0.0722461	mashr_Brain_Hippocampus.metaxcan_results	12820	0.999766	0.999302
ENSG00000159131.16	GART	0.505475	0.613225	0.00167062	1	1	1	0.613225	0.0611021	mashr_Brain_Hippocampus.metaxcan_results	12820	0.999766	0.999302
ENSG00000159398.15	CES5A	0.50546	0.613236	0.000999087	1	1	1	0.613236	0.195539	mashr_Brain_Hippocampus.metaxcan_results	12820	0.999766	0.999775
ENSG00000164039.14	BDH2	0.505443	0.613248	0.0523572	2	2	2	0.562413	0.317321	mashr_Brain_Hippocampus.metaxcan_results	12820	0.999766	0.999775
ENSG00000262180.1	OCLM	0.505425	0.613261	0.00272945	1	1	1	0.613261	0.103488	mashr_Brain_Hippocampus.metaxcan_results	12820	0.999766	0.999658
ENSG00000222014.5	RAB6C	-0.505379	0.613292	0.216442	3	3	3	0.572666	0.645522	mashr_Brain_Hippocampus.metaxcan_results	12820	0.999766	0.998911
ENSG00000149548.14	CCDC15	-0.505343	0.613318	0.0361724	3	3	3	0.580517	0.260292	mashr_Brain_Hippocampus.metaxcan_results	12820	0.999766	0.999775
ENSG00000262801.5	U91319.1	0.505339	0.613321	8.47e-07	1	1	1	0.613321	0.00186503	mashr_Brain_Hippocampus.metaxcan_results	12820	0.999766	0.999775
ENSG00000141506.13	PIK3R5	0.505241	0.61339	0.000315519	2	2	2	0.650016	0.0691554	mashr_Brain_Hippocampus.metaxcan_results	12820	0.999766	0.999799
ENSG00000122008.15	POLK	0.505044	0.613528	0.00283027	1	2	2	0.613528	0.0944627	mashr_Brain_Hippocampus.metaxcan_results	12820	0.999766	0.999658
ENSG00000162601.9	MYSM1	-0.505019	0.613545	0.00723789	1	1	1	0.613545	0.161528	mashr_Brain_Hippocampus.metaxcan_results	12820	0.999766	0.999635
ENSG00000104936.17	DMPK	0.504924	0.613612	0.00358784	2	2	2	0.0587534	0.123813	mashr_Brain_Hippocampus.metaxcan_results	12820	0.999766	0.999775
ENSG00000254997.3	KRTAP5-9	-0.504879	0.613644	0.218227	3	3	3	0.109319	0.692969	mashr_Brain_Hippocampus.metaxcan_results	12820	0.999766	0.999775
ENSG00000198453.12	ZNF568	0.504872	0.613649	0.0786412	2	2	2	0.553679	0.405589	mashr_Brain_Hippocampus.metaxcan_results	12820	0.999766	0.998612
ENSG00000100162.14	CENPM	0.504727	0.613751	1.6e-06	1	1	1	0.613751	0.00310293	mashr_Brain_Hippocampus.metaxcan_results	12820	0.999766	0.999859
ENSG00000148384.12	INPP5E	-0.504683	0.613782	0.0618191	1	1	1	0.613782	0.346002	mashr_Brain_Hippocampus.metaxcan_results	12820	0.999766	0.999481
ENSG00000048140.17	TSPAN17	-0.504638	0.613813	0.00053847	1	1	1	0.613813	0.0973842	mashr_Brain_Hippocampus.metaxcan_results	12820	0.999766	0.999658
ENSG00000136144.11	RCBTB1	-0.504482	0.613923	0.277112	3	3	3	0.346892	0.523674	mashr_Brain_Hippocampus.metaxcan_results	12820	0.999766	0.999658
ENSG00000227500.9	SCAMP4	0.50448	0.613924	0.00247957	1	2	2	0.613924	0.152562	mashr_Brain_Hippocampus.metaxcan_results	12820	0.999766	0.999635
ENSG00000072364.12	AFF4	-0.504402	0.613979	0.00596413	1	1	1	0.613979	0.124347	mashr_Brain_Hippocampus.metaxcan_results	12820	0.999766	0.998612
ENSG00000141030.12	COPS3	-0.504081	0.614204	0.000221448	1	2	2	0.614204	0.0203393	mashr_Brain_Hippocampus.metaxcan_results	12820	0.999766	0.998289
ENSG00000271605.5	MILR1	0.504008	0.614256	0.010132	1	1	1	0.614256	0.289122	mashr_Brain_Hippocampus.metaxcan_results	12820	0.999766	0.999109
ENSG00000115165.9	CYTIP	0.503957	0.614291	0.000510715	1	1	1	0.614291	0.055423	mashr_Brain_Hippocampus.metaxcan_results	12820	0.999766	0.999775
ENSG00000273297.1	RP11-38M8.1	-0.503845	0.61437	0.00703465	2	2	2	0.145358	0.193086	mashr_Brain_Hippocampus.metaxcan_results	12820	0.999766	0.999859
ENSG00000133193.12	FAM104A	-0.503732	0.61445	2.26e-07	1	1	1	0.61445	0.00174468	mashr_Brain_Hippocampus.metaxcan_results	12820	0.999766	0.999782
ENSG00000081051.7	AFP	-0.503521	0.614598	1.1e-20	1	1	1	0.614598	1.42e-10	mashr_Brain_Hippocampus.metaxcan_results	12820	0.999766	0.999799
ENSG00000154263.17	ABCA10	0.503408	0.614678	0.0406794	2	2	2	0.143579	0.272874	mashr_Brain_Hippocampus.metaxcan_results	12820	0.999766	0.999302
ENSG00000171310.10	CHST11	0.503221	0.614809	0.000858615	2	2	2	0.489315	0.037836	mashr_Brain_Hippocampus.metaxcan_results	12820	0.999766	0.999658
ENSG00000232388.4	LINC00493	-0.503125	0.614876	0.0542972	3	3	3	0.158597	0.262436	mashr_Brain_Hippocampus.metaxcan_results	12820	0.999766	0.999775
ENSG00000154721.14	JAM2	0.502652	0.615209	0.00663487	1	1	1	0.615209	0.148815	mashr_Brain_Hippocampus.metaxcan_results	12820	0.999766	0.999481
ENSG00000167202.11	TBC1D2B	0.502638	0.615219	0.000539809	2	2	2	0.420563	0.0512571	mashr_Brain_Hippocampus.metaxcan_results	12820	0.999766	0.999481
ENSG00000118507.15	AKAP7	0.502602	0.615244	0.000917732	1	1	1	0.615244	0.0656368	mashr_Brain_Hippocampus.metaxcan_results	12820	0.999766	0.999635
ENSG00000163568.14	AIM2	0.502564	0.615271	0.016499	1	1	1	0.615271	0.257439	mashr_Brain_Hippocampus.metaxcan_results	12820	0.999766	0.999109
ENSG00000167220.11	HDHD2	0.502474	0.615334	0.00736866	1	2	2	0.615334	0.243001	mashr_Brain_Hippocampus.metaxcan_results	12820	0.999766	0.998911
ENSG00000267268.1	AC007204.2	-0.502394	0.61539	0.0370986	1	1	1	0.61539	0.315611	mashr_Brain_Hippocampus.metaxcan_results	12820	0.999766	0.999799
ENSG00000132570.14	PCBD2	-0.502066	0.615621	0.00193697	1	1	1	0.615621	0.313315	mashr_Brain_Hippocampus.metaxcan_results	12820	0.999766	0.999635
ENSG00000124116.18	WFDC3	0.502005	0.615664	1.51617	2	2	2	0.462959	0.949124	mashr_Brain_Hippocampus.metaxcan_results	12820	0.999766	0.999481
ENSG00000136936.10	XPA	0.501865	0.615762	0.0174891	1	1	1	0.615762	0.204563	mashr_Brain_Hippocampus.metaxcan_results	12820	0.999766	0.998612
ENSG00000131944.9	FAAP24	0.501747	0.615845	0.174118	2	2	2	0.599006	0.533618	mashr_Brain_Hippocampus.metaxcan_results	12820	0.999766	0.998289
ENSG00000205903.6	ZNF316	0.501681	0.615892	0.000181254	1	1	1	0.615892	0.0461264	mashr_Brain_Hippocampus.metaxcan_results	12820	0.999766	0.998911
ENSG00000143458.11	GABPB2	-0.501381	0.616103	0.00203857	1	3	3	0.616103	0.110596	mashr_Brain_Hippocampus.metaxcan_results	12820	0.999766	0.999859
ENSG00000197622.12	CDC42SE1	0.501381	0.616103	3.52e-06	1	1	1	0.616103	0.00459399	mashr_Brain_Hippocampus.metaxcan_results	12820	0.999766	0.999859
ENSG00000099330.8	OCEL1	-0.501254	0.616193	0.191733	3	3	3	0.660605	0.523649	mashr_Brain_Hippocampus.metaxcan_results	12820	0.999766	0.999799
ENSG00000116191.17	RALGPS2	-0.501252	0.616194	0.0119152	2	2	2	0.510154	0.0941267	mashr_Brain_Hippocampus.metaxcan_results	12820	0.999766	0.999635
ENSG00000106392.10	C1GALT1	-0.500903	0.616439	0.0498642	2	2	2	0.401233	0.305067	mashr_Brain_Hippocampus.metaxcan_results	12820	0.999766	0.999635
ENSG00000160767.20	FAM189B	-0.500701	0.616582	0.00294838	3	3	3	0.399309	0.0835909	mashr_Brain_Hippocampus.metaxcan_results	12820	0.999766	0.999658
ENSG00000184203.7	PPP1R2	-0.500668	0.616605	7.52e-05	1	1	1	0.616605	0.0481464	mashr_Brain_Hippocampus.metaxcan_results	12820	0.999766	0.998289
ENSG00000157601.13	MX1	-0.500665	0.616607	0.0994116	3	3	3	0.381293	0.739867	mashr_Brain_Hippocampus.metaxcan_results	12820	0.999766	0.999775
ENSG00000140307.10	GTF2A2	-0.500661	0.616609	0.00282499	1	1	1	0.616609	0.0804143	mashr_Brain_Hippocampus.metaxcan_results	12820	0.999766	0.999782
ENSG00000110651.11	CD81	-0.500658	0.616611	0.00476831	2	2	2	0.552173	0.104465	mashr_Brain_Hippocampus.metaxcan_results	12820	0.999766	0.998911
ENSG00000283051.1	LINC01668	0.500415	0.616783	0.0992338	2	2	2	0.298335	0.452549	mashr_Brain_Hippocampus.metaxcan_results	12820	0.999766	0.999481
ENSG00000152467.9	ZSCAN1	0.500314	0.616854	0.0115746	2	2	2	0.659604	0.24216	mashr_Brain_Hippocampus.metaxcan_results	12820	0.999766	0.999782
ENSG00000106459.14	NRF1	-0.500296	0.616867	0.00516842	1	1	1	0.616867	0.238839	mashr_Brain_Hippocampus.metaxcan_results	12820	0.999766	0.999775
ENSG00000234546.3	LINC01759	0.500171	0.616955	0.000781854	1	1	1	0.616955	0.0803151	mashr_Brain_Hippocampus.metaxcan_results	12820	0.999766	0.999658
ENSG00000120314.18	WDR55	-0.500139	0.616977	0.0485242	2	2	2	0.329784	0.319769	mashr_Brain_Hippocampus.metaxcan_results	12820	0.999766	0.999481
ENSG00000149658.17	YTHDF1	-0.499873	0.617164	0.0007451	1	1	1	0.617164	0.0442522	mashr_Brain_Hippocampus.metaxcan_results	12820	0.999766	0.998612
ENSG00000235863.3	B3GALT4	0.499761	0.617243	0.00499156	2	2	2	0.267776	0.0874549	mashr_Brain_Hippocampus.metaxcan_results	12820	0.999766	0.999775
ENSG00000102466.15	FGF14	-0.499735	0.617262	0.000391554	1	1	1	0.617262	0.0746832	mashr_Brain_Hippocampus.metaxcan_results	12820	0.999766	0.999782
ENSG00000164175.14	SLC45A2	-0.499581	0.61737	0.00606045	1	1	1	0.61737	0.102375	mashr_Brain_Hippocampus.metaxcan_results	12820	0.999766	0.999799
ENSG00000169692.12	AGPAT2	-0.499477	0.617443	0.00348905	1	2	2	0.617443	0.173183	mashr_Brain_Hippocampus.metaxcan_results	12820	0.999766	0.998612
ENSG00000250846.6	EPHA5-AS1	0.499396	0.6175	0.00126338	1	1	1	0.6175	0.0562756	mashr_Brain_Hippocampus.metaxcan_results	12820	0.999766	0.999775
ENSG00000272192.1	CTD-2532N20.1	-0.499021	0.617765	0.000449709	2	2	2	0.623666	0.0511952	mashr_Brain_Hippocampus.metaxcan_results	12820	0.999766	0.999302
ENSG00000144867.11	SRPRB	0.498998	0.617781	0.0124985	1	1	1	0.617781	0.177522	mashr_Brain_Hippocampus.metaxcan_results	12820	0.999766	0.999658
ENSG00000168675.18	LDLRAD4	-0.498941	0.617821	0.000895595	2	2	2	0.6109	0.0491221	mashr_Brain_Hippocampus.metaxcan_results	12820	0.999766	0.999782
ENSG00000206567.9	AC022007.5	-0.498889	0.617857	0.00210807	1	1	1	0.617857	0.0987047	mashr_Brain_Hippocampus.metaxcan_results	12820	0.999766	0.999635
ENSG00000127837.9	AAMP	0.49871	0.617984	1.32e-05	1	1	1	0.617984	0.0050232	mashr_Brain_Hippocampus.metaxcan_results	12820	0.999766	0.998289
ENSG00000109220.10	CHIC2	0.498648	0.618027	3.26e-05	2	2	2	0.357406	0.0105343	mashr_Brain_Hippocampus.metaxcan_results	12820	0.999766	0.999799
ENSG00000182600.9	C2orf82	0.49847	0.618153	0.184647	2	2	2	0.623648	0.619014	mashr_Brain_Hippocampus.metaxcan_results	12820	0.999766	0.999481
ENSG00000108244.16	KRT23	-0.498376	0.618219	0.0198801	2	2	2	0.666093	0.309039	mashr_Brain_Hippocampus.metaxcan_results	12820	0.999766	0.999635
ENSG00000025708.13	TYMP	-0.497984	0.618495	0.00631658	1	1	1	0.618495	0.117394	mashr_Brain_Hippocampus.metaxcan_results	12820	0.999766	0.998612
ENSG00000103995.13	CEP152	0.497962	0.618511	0.00912572	1	1	1	0.618511	0.123887	mashr_Brain_Hippocampus.metaxcan_results	12820	0.999766	0.999302
ENSG00000100024.14	UPB1	0.497806	0.618621	0.0779066	1	1	1	0.618621	0.401526	mashr_Brain_Hippocampus.metaxcan_results	12820	0.999766	0.999782
ENSG00000179598.5	PLD6	0.497749	0.618661	0.0168803	2	2	2	0.52246	0.233322	mashr_Brain_Hippocampus.metaxcan_results	12820	0.999766	0.999109
ENSG00000106554.11	CHCHD3	-0.49769	0.618703	0.000780524	1	1	1	0.618703	0.132012	mashr_Brain_Hippocampus.metaxcan_results	12820	0.999766	0.998612
ENSG00000176681.14	LRRC37A	-0.497525	0.618819	0.152334	1	2	2	0.618819	0.819551	mashr_Brain_Hippocampus.metaxcan_results	12820	0.999766	0.999658
ENSG00000230131.5	RP11-282I1.1	-0.49751	0.61883	0.000120851	1	1	1	0.61883	0.0180395	mashr_Brain_Hippocampus.metaxcan_results	12820	0.999766	0.998612
ENSG00000182993.3	C12orf60	-0.497024	0.619172	0.206689	2	2	2	0.318559	0.681451	mashr_Brain_Hippocampus.metaxcan_results	12820	0.999766	0.999775
ENSG00000148824.18	MTG1	-0.496867	0.619283	0.233278	3	3	3	0.0489134	0.76754	mashr_Brain_Hippocampus.metaxcan_results	12820	0.999766	0.999859
ENSG00000116701.14	NCF2	0.49676	0.619358	3.83e-05	1	1	1	0.619358	0.0227302	mashr_Brain_Hippocampus.metaxcan_results	12820	0.999766	0.998612
ENSG00000172175.12	MALT1	0.496756	0.619361	0.0061618	2	2	2	0.0731773	0.149886	mashr_Brain_Hippocampus.metaxcan_results	12820	0.999766	0.999775
ENSG00000180509.11	KCNE1	-0.496256	0.619714	0.000143693	1	1	1	0.619714	0.0182372	mashr_Brain_Hippocampus.metaxcan_results	12820	0.999766	0.999799
ENSG00000221995.5	TIAF1	0.496177	0.619769	0.0729111	2	2	2	0.523091	0.274897	mashr_Brain_Hippocampus.metaxcan_results	12820	0.999766	0.999302
ENSG00000162909.17	CAPN2	-0.496037	0.619869	6.12e-05	1	1	1	0.619869	0.0156778	mashr_Brain_Hippocampus.metaxcan_results	12820	0.999766	0.999481
ENSG00000232931.5	LINC00342	0.49597	0.619916	0.00170987	1	1	1	0.619916	0.130008	mashr_Brain_Hippocampus.metaxcan_results	12820	0.999766	0.999782
ENSG00000161654.9	LSM12	-0.495891	0.619971	9.21e-07	1	1	1	0.619971	0.00488082	mashr_Brain_Hippocampus.metaxcan_results	12820	0.999766	0.998612
ENSG00000242866.9	STRC	-0.495838	0.620009	0.0251494	1	2	2	0.620009	0.294067	mashr_Brain_Hippocampus.metaxcan_results	12820	0.999766	0.999109
ENSG00000156990.14	RPUSD3	-0.495704	0.620103	0.0357285	1	1	1	0.620103	0.5055	mashr_Brain_Hippocampus.metaxcan_results	12820	0.999766	0.999775
ENSG00000131591.17	C1orf159	0.495681	0.620119	0.0536113	1	1	1	0.620119	0.441137	mashr_Brain_Hippocampus.metaxcan_results	12820	0.999766	0.999859
ENSG00000113916.17	BCL6	-0.495551	0.620212	0.00207679	1	1	1	0.620212	0.0908393	mashr_Brain_Hippocampus.metaxcan_results	12820	0.999766	0.999859
ENSG00000156968.8	MPV17L	0.495495	0.620251	0.00477914	2	2	2	0.549179	0.068265	mashr_Brain_Hippocampus.metaxcan_results	12820	0.999766	0.999799
ENSG00000166025.17	AMOTL1	0.495424	0.620301	5.47e-05	2	2	2	0.617278	0.0192228	mashr_Brain_Hippocampus.metaxcan_results	12820	0.999766	0.999658
ENSG00000177272.8	KCNA3	-0.495395	0.620321	0.0023657	1	1	1	0.620321	0.0803925	mashr_Brain_Hippocampus.metaxcan_results	12820	0.999766	0.999481
ENSG00000184677.16	ZBTB40	0.495391	0.620324	0.00259781	1	1	1	0.620324	0.132223	mashr_Brain_Hippocampus.metaxcan_results	12820	0.999766	0.999635
ENSG00000263528.7	IKBKE	0.495354	0.620351	0.108626	2	2	2	0.557771	0.527698	mashr_Brain_Hippocampus.metaxcan_results	12820	0.999766	0.998289
ENSG00000123106.10	CCDC91	-0.495225	0.620441	0.00173384	1	1	1	0.620441	0.0900293	mashr_Brain_Hippocampus.metaxcan_results	12820	0.999766	0.999109
ENSG00000183155.4	RABIF	-0.495148	0.620496	0.000265105	1	1	1	0.620496	0.0256582	mashr_Brain_Hippocampus.metaxcan_results	12820	0.999766	0.999775
ENSG00000128283.6	CDC42EP1	0.495063	0.620556	0.000570772	1	1	1	0.620556	0.0398925	mashr_Brain_Hippocampus.metaxcan_results	12820	0.999766	0.999782
ENSG00000175548.8	ALG10B	0.494743	0.620782	0.00981031	3	3	3	0.0309998	0.273663	mashr_Brain_Hippocampus.metaxcan_results	12820	0.999766	0.998911
ENSG00000149639.14	SOGA1	-0.494442	0.620994	0.000473652	2	2	2	0.550568	0.0381555	mashr_Brain_Hippocampus.metaxcan_results	12820	0.999766	0.999302
ENSG00000272168.6	CASC15	-0.494422	0.621008	0.000325618	2	2	2	0.362797	0.0832968	mashr_Brain_Hippocampus.metaxcan_results	12820	0.999766	0.998612
ENSG00000159199.13	ATP5G1	-0.494303	0.621092	0.00589014	1	2	2	0.621092	0.121867	mashr_Brain_Hippocampus.metaxcan_results	12820	0.999766	0.999109
ENSG00000128000.15	ZNF780B	-0.494207	0.62116	0.00244253	2	2	2	0.212374	0.108026	mashr_Brain_Hippocampus.metaxcan_results	12820	0.999766	0.999782
ENSG00000186081.11	KRT5	-0.494143	0.621205	6.15e-06	1	1	1	0.621205	0.00478693	mashr_Brain_Hippocampus.metaxcan_results	12820	0.999766	0.998911
ENSG00000146918.19	NCAPG2	0.494127	0.621217	0.100802	2	2	2	0.570248	0.483278	mashr_Brain_Hippocampus.metaxcan_results	12820	0.999766	0.999302
ENSG00000271840.1	RP1-224A6.9	-0.494116	0.621224	0.00159427	1	1	1	0.621224	0.159535	mashr_Brain_Hippocampus.metaxcan_results	12820	0.999766	0.999658
ENSG00000148344.10	PTGES	-0.493676	0.621535	0.0104686	2	2	2	0.559603	0.187791	mashr_Brain_Hippocampus.metaxcan_results	12820	0.999766	0.999481
ENSG00000196562.14	SULF2	-0.493478	0.621675	1.62e-05	1	1	1	0.621675	0.0115645	mashr_Brain_Hippocampus.metaxcan_results	12820	0.999766	0.998612
ENSG00000144043.11	TEX261	-0.493225	0.621854	0.0168042	2	2	2	0.621977	0.229507	mashr_Brain_Hippocampus.metaxcan_results	12820	0.999766	0.998289
ENSG00000119979.16	FAM45A	0.493202	0.62187	1.23e-05	1	1	1	0.62187	0.00461663	mashr_Brain_Hippocampus.metaxcan_results	12820	0.999766	0.999109
ENSG00000104805.15	NUCB1	0.493195	0.621875	0.00824375	2	2	2	0.374352	0.131686	mashr_Brain_Hippocampus.metaxcan_results	12820	0.999766	0.999859
ENSG00000170571.11	EMB	0.493163	0.621898	0.0395032	3	3	3	0.50359	0.123273	mashr_Brain_Hippocampus.metaxcan_results	12820	0.999766	0.998911
ENSG00000189419.6	SPATA41	0.493096	0.621944	0.0102744	2	2	2	0.482241	0.259059	mashr_Brain_Hippocampus.metaxcan_results	12820	0.999766	0.999799
ENSG00000166164.15	BRD7	0.492927	0.622064	0.000199305	1	1	1	0.622064	0.0290898	mashr_Brain_Hippocampus.metaxcan_results	12820	0.999766	0.999302
ENSG00000250899.3	RP11-253E3.3	0.492845	0.622122	0.000316025	1	1	1	0.622122	0.0302869	mashr_Brain_Hippocampus.metaxcan_results	12820	0.999766	0.999302
ENSG00000084676.15	NCOA1	0.492838	0.622127	0.0076374	1	1	1	0.622127	0.129085	mashr_Brain_Hippocampus.metaxcan_results	12820	0.999766	0.998612
ENSG00000100726.14	TELO2	0.49273	0.622204	0.0783336	3	3	3	0.0561308	0.408665	mashr_Brain_Hippocampus.metaxcan_results	12820	0.999766	0.999799
ENSG00000087495.16	PHACTR3	-0.492716	0.622213	4.76e-05	1	1	1	0.622213	0.0195392	mashr_Brain_Hippocampus.metaxcan_results	12820	0.999766	0.999658
ENSG00000071242.11	RPS6KA2	-0.492587	0.622304	2.78e-05	1	1	1	0.622304	0.0186776	mashr_Brain_Hippocampus.metaxcan_results	12820	0.999766	0.999775
ENSG00000169519.20	METTL15	0.49229	0.622514	0.0451607	2	2	2	0.144626	0.236227	mashr_Brain_Hippocampus.metaxcan_results	12820	0.999766	0.999799
ENSG00000188234.13	AGAP4	0.492221	0.622563	0.406233	1	3	3	0.622563	0.908139	mashr_Brain_Hippocampus.metaxcan_results	12820	0.999766	0.999302
ENSG00000271882.1	KB-1410C5.5	-0.492059	0.622677	0.00250293	1	1	1	0.622677	0.0773867	mashr_Brain_Hippocampus.metaxcan_results	12820	0.999766	0.999481
ENSG00000203722.7	RAET1G	0.491796	0.622863	0.204657	1	1	1	0.622863	0.647056	mashr_Brain_Hippocampus.metaxcan_results	12820	0.999766	0.998612
ENSG00000168916.15	ZNF608	0.491785	0.622871	0.00281374	2	2	2	0.47072	0.0791327	mashr_Brain_Hippocampus.metaxcan_results	12820	0.999766	0.999859
ENSG00000231106.2	LINC01436	0.491584	0.623014	0.0645009	2	2	2	0.161787	0.329776	mashr_Brain_Hippocampus.metaxcan_results	12820	0.999766	0.998911
ENSG00000157570.11	TSPAN18	-0.491302	0.623213	0.0026606	3	3	3	0.373481	0.145754	mashr_Brain_Hippocampus.metaxcan_results	12820	0.999766	0.999481
ENSG00000177191.2	B3GNT8	-0.491286	0.623224	0.000296859	1	1	1	0.623224	0.0723074	mashr_Brain_Hippocampus.metaxcan_results	12820	0.999766	0.998612
ENSG00000142675.17	CNKSR1	0.491229	0.623264	0.453864	2	2	2	0.59806	0.763304	mashr_Brain_Hippocampus.metaxcan_results	12820	0.999766	0.999775
ENSG00000125246.15	CLYBL	0.491151	0.62332	0.0746323	3	3	3	0.493551	1.12064	mashr_Brain_Hippocampus.metaxcan_results	12820	0.999766	0.999635
ENSG00000143891.16	GALM	0.49105	0.623391	0.040061	1	1	1	0.623391	0.45064	mashr_Brain_Hippocampus.metaxcan_results	12820	0.999766	0.998911
ENSG00000272693.3	RP11-479O9.4	0.490978	0.623442	0.0035263	1	2	2	0.623442	0.0940555	mashr_Brain_Hippocampus.metaxcan_results	12820	0.999766	0.998612
ENSG00000186468.12	RPS23	-0.490853	0.623531	0.554646	2	2	2	0.582778	0.662718	mashr_Brain_Hippocampus.metaxcan_results	12820	0.999766	0.999658
ENSG00000224531.5	SMIM13	-0.49067	0.62366	0.00214143	2	2	2	0.0350738	0.286539	mashr_Brain_Hippocampus.metaxcan_results	12820	0.999766	0.999859
ENSG00000267547.1	RP11-686D22.4	-0.490576	0.623726	0.0231756	1	1	1	0.623726	0.446342	mashr_Brain_Hippocampus.metaxcan_results	12820	0.999766	0.999782
ENSG00000159069.13	FBXW5	0.490561	0.623737	0.00024384	1	2	2	0.623737	0.0225462	mashr_Brain_Hippocampus.metaxcan_results	12820	0.999766	0.999782
ENSG00000176125.4	UFSP1	0.490405	0.623847	0.0460937	1	1	1	0.623847	0.327995	mashr_Brain_Hippocampus.metaxcan_results	12820	0.999766	0.999775
ENSG00000256060.2	TRAPPC2B	-0.490334	0.623898	0.00334077	1	1	1	0.623898	0.0930643	mashr_Brain_Hippocampus.metaxcan_results	12820	0.999766	0.998911
ENSG00000205937.11	RNPS1	0.490228	0.623972	0.00281897	1	1	1	0.623972	0.093963	mashr_Brain_Hippocampus.metaxcan_results	12820	0.999766	0.998612
ENSG00000122026.10	RPL21	-0.490009	0.624128	0.000573856	1	1	1	0.624128	0.0589638	mashr_Brain_Hippocampus.metaxcan_results	12820	0.999766	0.998289
ENSG00000078804.12	TP53INP2	0.490008	0.624128	0.000138902	1	2	2	0.624128	0.0175321	mashr_Brain_Hippocampus.metaxcan_results	12820	0.999766	0.999109
ENSG00000101126.15	ADNP	-0.489939	0.624177	0.00076351	1	1	1	0.624177	0.140537	mashr_Brain_Hippocampus.metaxcan_results	12820	0.999766	0.999782
ENSG00000052344.15	PRSS8	0.489871	0.624225	0.00047184	1	1	1	0.624225	0.0331973	mashr_Brain_Hippocampus.metaxcan_results	12820	0.999766	0.998612
ENSG00000138411.10	HECW2	0.489864	0.62423	0.00265964	2	2	2	0.536659	0.102185	mashr_Brain_Hippocampus.metaxcan_results	12820	0.999766	0.998612
ENSG00000169241.17	SLC50A1	0.489659	0.624375	0.00579513	1	2	2	0.624375	0.38718	mashr_Brain_Hippocampus.metaxcan_results	12820	0.999766	0.998612
ENSG00000011638.10	TMEM159	-0.489402	0.624557	0.0231084	2	2	2	0.281707	0.183717	mashr_Brain_Hippocampus.metaxcan_results	12820	0.999766	0.999782
ENSG00000154814.13	OXNAD1	0.489386	0.624569	4.18e-06	1	1	1	0.624569	0.00714747	mashr_Brain_Hippocampus.metaxcan_results	12820	0.999766	0.999775
ENSG00000232233.1	LINC02043	0.489168	0.624723	0.00898569	1	2	2	0.624723	0.397817	mashr_Brain_Hippocampus.metaxcan_results	12820	0.999766	0.999782
ENSG00000100027.14	YPEL1	0.489078	0.624786	6.47e-05	1	2	2	0.624786	0.0307637	mashr_Brain_Hippocampus.metaxcan_results	12820	0.999766	0.999302
ENSG00000150456.10	EEF1AKMT1	0.489028	0.624822	0.00150226	2	2	2	0.590015	0.0923732	mashr_Brain_Hippocampus.metaxcan_results	12820	0.999766	0.999782
ENSG00000134321.11	RSAD2	-0.488786	0.624994	0.00054756	1	1	1	0.624994	0.0456833	mashr_Brain_Hippocampus.metaxcan_results	12820	0.999766	0.998911
ENSG00000120837.7	NFYB	-0.488714	0.625044	5.57e-06	1	1	1	0.625044	0.0120066	mashr_Brain_Hippocampus.metaxcan_results	12820	0.999766	0.999799
ENSG00000240859.1	AC093627.10	-0.488508	0.62519	0.163183	3	3	3	0.248439	1.39815	mashr_Brain_Hippocampus.metaxcan_results	12820	0.999766	0.999481
ENSG00000137103.16	TMEM8B	-0.488478	0.625211	0.0650052	1	2	2	0.625211	0.353903	mashr_Brain_Hippocampus.metaxcan_results	12820	0.999766	0.999481
ENSG00000117394.20	SLC2A1	-0.488457	0.625226	9.41e-06	2	2	2	0.591686	0.034304	mashr_Brain_Hippocampus.metaxcan_results	12820	0.999766	0.999635
ENSG00000256463.8	SALL3	-0.488448	0.625233	3.12e-06	1	1	1	0.625233	0.00370604	mashr_Brain_Hippocampus.metaxcan_results	12820	0.999766	0.998289
ENSG00000186591.11	UBE2H	-0.488439	0.625239	0.000219788	2	2	2	0.371172	0.0374267	mashr_Brain_Hippocampus.metaxcan_results	12820	0.999766	0.999302
ENSG00000140749.8	IGSF6	-0.488336	0.625312	2.33e-05	1	1	1	0.625312	0.0228249	mashr_Brain_Hippocampus.metaxcan_results	12820	0.999766	0.999302
ENSG00000175352.10	NRIP3	-0.488267	0.625361	0.000121163	2	2	2	0.392048	0.0255596	mashr_Brain_Hippocampus.metaxcan_results	12820	0.999766	0.999635
ENSG00000261210.7	CLEC19A	-0.48824	0.62538	0.000157813	1	1	1	0.62538	0.0192523	mashr_Brain_Hippocampus.metaxcan_results	12820	0.999766	0.999799
ENSG00000134802.17	SLC43A3	0.48811	0.625472	0.00354599	2	2	2	0.279514	0.108774	mashr_Brain_Hippocampus.metaxcan_results	12820	0.999766	0.998289
ENSG00000271367.1	RP3-483K16.4	-0.488056	0.62551	0.0146748	3	3	3	0.532619	0.133936	mashr_Brain_Hippocampus.metaxcan_results	12820	0.999766	0.999109
ENSG00000110060.8	PUS3	0.488055	0.625511	0.0147921	2	2	2	0.640575	0.19875	mashr_Brain_Hippocampus.metaxcan_results	12820	0.999766	0.999859
ENSG00000135605.12	TEC	0.488003	0.625548	0.000862005	2	2	2	0.680347	0.107424	mashr_Brain_Hippocampus.metaxcan_results	12820	0.999766	0.998911
ENSG00000213722.8	DDAH2	-0.487956	0.625581	0.0119149	2	2	2	0.567475	0.149608	mashr_Brain_Hippocampus.metaxcan_results	12820	0.999766	0.999799
ENSG00000188315.7	C3orf62	0.487919	0.625607	0.000919693	1	1	1	0.625607	0.0764059	mashr_Brain_Hippocampus.metaxcan_results	12820	0.999766	0.999658
ENSG00000196482.16	ESRRG	0.48764	0.625805	2.09e-06	1	1	1	0.625805	0.00802017	mashr_Brain_Hippocampus.metaxcan_results	12820	0.999766	0.999481
ENSG00000183621.15	ZNF438	0.487415	0.625965	0.00830831	1	1	1	0.625965	0.144315	mashr_Brain_Hippocampus.metaxcan_results	12820	0.999766	0.999302
ENSG00000178665.14	ZNF713	0.487407	0.62597	0.015405	1	1	1	0.62597	0.240573	mashr_Brain_Hippocampus.metaxcan_results	12820	0.999766	0.999481
ENSG00000274349.4	ZNF658	-0.487359	0.626004	0.0171014	1	1	1	0.626004	0.463258	mashr_Brain_Hippocampus.metaxcan_results	12820	0.999766	0.999658
ENSG00000154743.17	TSEN2	-0.487348	0.626012	0.00827761	1	1	1	0.626012	0.279041	mashr_Brain_Hippocampus.metaxcan_results	12820	0.999766	0.999775
ENSG00000105072.8	C19orf44	0.487148	0.626154	0.0973282	2	2	2	0.431554	0.532252	mashr_Brain_Hippocampus.metaxcan_results	12820	0.999766	0.999109
ENSG00000105176.17	URI1	0.487025	0.62624	3.33e-07	1	1	1	0.62624	0.00191749	mashr_Brain_Hippocampus.metaxcan_results	12820	0.999766	0.998911
ENSG00000073614.12	KDM5A	-0.486883	0.626342	0.000928585	1	1	1	0.626342	0.116505	mashr_Brain_Hippocampus.metaxcan_results	12820	0.999766	0.999302
ENSG00000161921.14	CXCL16	0.486845	0.626368	0.0448419	2	2	2	0.41544	0.21216	mashr_Brain_Hippocampus.metaxcan_results	12820	0.999766	0.998612
ENSG00000160973.7	FOXH1	-0.486805	0.626397	0.000161743	1	1	1	0.626397	0.0195523	mashr_Brain_Hippocampus.metaxcan_results	12820	0.999766	0.998289
ENSG00000116161.17	CACYBP	-0.486802	0.626398	9.85e-05	1	1	1	0.626398	0.0147668	mashr_Brain_Hippocampus.metaxcan_results	12820	0.999766	0.999109
ENSG00000276768.1	RP5-1116H23.5	0.486798	0.626401	0.00991826	2	2	2	0.0345968	0.207525	mashr_Brain_Hippocampus.metaxcan_results	12820	0.999766	0.999658
ENSG00000101082.13	SLA2	0.486741	0.626442	0.000582976	1	1	1	0.626442	0.11409	mashr_Brain_Hippocampus.metaxcan_results	12820	0.999766	0.998911
ENSG00000130520.10	LSM4	-0.486666	0.626495	0.00197221	2	2	2	0.437236	0.0689974	mashr_Brain_Hippocampus.metaxcan_results	12820	0.999766	0.999782
ENSG00000139344.7	AMDHD1	0.48664	0.626514	0.148799	1	1	1	0.626514	0.548254	mashr_Brain_Hippocampus.metaxcan_results	12820	0.999766	0.999799
ENSG00000197134.11	ZNF257	-0.486542	0.626583	0.155568	2	2	2	0.612133	0.57699	mashr_Brain_Hippocampus.metaxcan_results	12820	0.999766	0.999481
ENSG00000186017.14	ZNF566	0.486391	0.62669	0.00212758	2	2	2	0.619964	0.0647541	mashr_Brain_Hippocampus.metaxcan_results	12820	0.999766	0.998289
ENSG00000169564.6	PCBP1	-0.486244	0.626794	0.000197554	1	1	1	0.626794	0.0349195	mashr_Brain_Hippocampus.metaxcan_results	12820	0.999766	0.999782
ENSG00000185453.12	C19orf68	-0.486231	0.626803	0.00014289	1	1	1	0.626803	0.0663699	mashr_Brain_Hippocampus.metaxcan_results	12820	0.999766	0.998289
ENSG00000214413.7	BBIP1	-0.486176	0.626843	0.0175381	2	2	2	0.353478	0.210989	mashr_Brain_Hippocampus.metaxcan_results	12820	0.999766	0.998612
ENSG00000138795.9	LEF1	0.486148	0.626862	0.00129959	1	1	1	0.626862	0.0557538	mashr_Brain_Hippocampus.metaxcan_results	12820	0.999766	0.999635
ENSG00000178921.13	PFAS	0.486053	0.626929	0.00135846	2	2	2	0.715805	0.0687128	mashr_Brain_Hippocampus.metaxcan_results	12820	0.999766	0.999658
ENSG00000061794.12	MRPS35	0.485984	0.626978	0.000249413	2	2	2	0.137756	0.0409459	mashr_Brain_Hippocampus.metaxcan_results	12820	0.999766	0.998289
ENSG00000084628.9	NKAIN1	0.485955	0.626999	1.17e-05	1	1	1	0.626999	0.0149654	mashr_Brain_Hippocampus.metaxcan_results	12820	0.999766	0.999109
ENSG00000111671.9	SPSB2	-0.485912	0.62703	0.439572	2	2	2	0.50055	0.904823	mashr_Brain_Hippocampus.metaxcan_results	12820	0.999766	0.999859
ENSG00000112394.16	SLC16A10	-0.485884	0.627049	0.00184231	1	2	2	0.627049	0.0679381	mashr_Brain_Hippocampus.metaxcan_results	12820	0.999766	0.999635
ENSG00000271811.1	RP1-79C4.4	0.485756	0.62714	0.448325	3	3	3	0.382486	0.568311	mashr_Brain_Hippocampus.metaxcan_results	12820	0.999766	0.999799
ENSG00000159210.9	SNF8	-0.485755	0.627141	0.065521	1	1	1	0.627141	0.423083	mashr_Brain_Hippocampus.metaxcan_results	12820	0.999766	0.999775
ENSG00000106018.13	VIPR2	-0.485434	0.627369	0.0138137	1	1	1	0.627369	0.252147	mashr_Brain_Hippocampus.metaxcan_results	12820	0.999766	0.998911
ENSG00000130762.14	ARHGEF16	-0.485401	0.627392	0.0440889	3	3	3	0.461534	0.292108	mashr_Brain_Hippocampus.metaxcan_results	12820	0.999766	0.999302
ENSG00000007944.14	MYLIP	0.485226	0.627516	0.00322014	2	2	2	0.54125	0.0680792	mashr_Brain_Hippocampus.metaxcan_results	12820	0.999766	0.999635
ENSG00000233967.6	RP11-250B2.3	-0.484797	0.62782	0.0148123	2	2	2	0.439116	0.166986	mashr_Brain_Hippocampus.metaxcan_results	12820	0.999766	0.999109
ENSG00000164199.16	ADGRV1	-0.484658	0.627919	0.0047486	2	2	2	0.281558	0.141302	mashr_Brain_Hippocampus.metaxcan_results	12820	0.999766	0.999775
ENSG00000274918.1	RP11-54G14.1	0.484587	0.627969	0.0067676	2	2	2	0.57407	0.213178	mashr_Brain_Hippocampus.metaxcan_results	12820	0.999766	0.998911
ENSG00000131142.13	CCL25	0.484364	0.628128	0.0302925	1	1	1	0.628128	0.245986	mashr_Brain_Hippocampus.metaxcan_results	12820	0.999766	0.999799
ENSG00000197956.9	S100A6	0.484335	0.628148	0.00428039	2	2	2	0.452627	0.159651	mashr_Brain_Hippocampus.metaxcan_results	12820	0.999766	0.999635
ENSG00000179119.14	SPTY2D1	0.484311	0.628165	0.000107756	1	1	1	0.628165	0.0490505	mashr_Brain_Hippocampus.metaxcan_results	12820	0.999766	0.999799
ENSG00000160785.13	SLC25A44	-0.484207	0.628239	0.000602243	2	2	2	0.522541	0.0382077	mashr_Brain_Hippocampus.metaxcan_results	12820	0.999766	0.999635
ENSG00000165506.14	DNAAF2	-0.484177	0.62826	3.49e-05	1	1	1	0.62826	0.00986859	mashr_Brain_Hippocampus.metaxcan_results	12820	0.999766	0.998289
ENSG00000161055.3	SCGB3A1	0.484135	0.62829	2.38e-05	1	1	1	0.62829	0.0204619	mashr_Brain_Hippocampus.metaxcan_results	12820	0.999766	0.999799
ENSG00000111203.11	ITFG2	0.484046	0.628353	0.00890166	2	2	2	0.630734	0.105719	mashr_Brain_Hippocampus.metaxcan_results	12820	0.999766	0.999782
ENSG00000130649.9	CYP2E1	0.483976	0.628403	0.0147742	1	1	1	0.628403	0.287712	mashr_Brain_Hippocampus.metaxcan_results	12820	0.999766	0.999658
ENSG00000225174.1	OSTM1-AS1	-0.483968	0.628409	0.000410875	1	1	1	0.628409	0.0491008	mashr_Brain_Hippocampus.metaxcan_results	12820	0.999766	0.998612
ENSG00000100300.17	TSPO	0.483963	0.628412	0.00673564	1	1	1	0.628412	0.157926	mashr_Brain_Hippocampus.metaxcan_results	12820	0.999766	0.999782
ENSG00000163902.11	RPN1	-0.483952	0.62842	0.0157927	2	2	2	0.187333	0.10875	mashr_Brain_Hippocampus.metaxcan_results	12820	0.999766	0.999799
ENSG00000010803.16	SCMH1	-0.483933	0.628433	0.00133714	1	2	2	0.628433	0.0870481	mashr_Brain_Hippocampus.metaxcan_results	12820	0.999766	0.999302
ENSG00000167384.10	ZNF180	-0.483802	0.628527	0.0655099	2	2	2	0.622892	0.339015	mashr_Brain_Hippocampus.metaxcan_results	12820	0.999766	0.998612
ENSG00000157978.11	LDLRAP1	0.483724	0.628582	0.0566781	2	2	2	0.529098	0.340395	mashr_Brain_Hippocampus.metaxcan_results	12820	0.999766	0.999775
ENSG00000116678.19	LEPR	0.483362	0.628839	0.0104986	1	1	1	0.628839	0.162728	mashr_Brain_Hippocampus.metaxcan_results	12820	0.999766	0.998289
ENSG00000179820.15	MYADM	0.483307	0.628878	0.00019225	1	1	1	0.628878	0.0530113	mashr_Brain_Hippocampus.metaxcan_results	12820	0.999766	0.999658
ENSG00000103852.12	TTC23	-0.483277	0.628899	0.401979	3	3	3	0.27065	0.575608	mashr_Brain_Hippocampus.metaxcan_results	12820	0.999766	0.999481
ENSG00000180329.13	CCDC43	-0.483217	0.628942	0.000123366	1	1	1	0.628942	0.0292442	mashr_Brain_Hippocampus.metaxcan_results	12820	0.999766	0.999635
ENSG00000156802.12	ATAD2	-0.48292	0.629152	0.0014307	1	1	1	0.629152	0.0604829	mashr_Brain_Hippocampus.metaxcan_results	12820	0.999766	0.999782
ENSG00000262681.2	RP11-311F12.1	0.482897	0.629169	0.0362612	1	1	1	0.629169	0.301762	mashr_Brain_Hippocampus.metaxcan_results	12820	0.999766	0.999782
ENSG00000169515.5	CCDC8	-0.482885	0.629177	0.0273676	1	1	1	0.629177	0.24983	mashr_Brain_Hippocampus.metaxcan_results	12820	0.999766	0.999799
ENSG00000237476.1	LINC01637	0.482842	0.629208	0.00511928	1	1	1	0.629208	0.122851	mashr_Brain_Hippocampus.metaxcan_results	12820	0.999766	0.999302
ENSG00000152784.15	PRDM8	-0.482771	0.629258	0.00125488	2	2	2	0.54117	0.0503349	mashr_Brain_Hippocampus.metaxcan_results	12820	0.999766	0.999658
ENSG00000168802.12	CHTF8	0.482761	0.629266	0.000559932	1	1	1	0.629266	0.0370758	mashr_Brain_Hippocampus.metaxcan_results	12820	0.999766	0.999782
ENSG00000260193.1	RP11-83N9.5	0.482723	0.629293	0.000108873	1	1	1	0.629293	0.0398928	mashr_Brain_Hippocampus.metaxcan_results	12820	0.999766	0.999799
ENSG00000225697.12	SLC26A6	-0.48259	0.629387	0.00758879	1	1	1	0.629387	0.216337	mashr_Brain_Hippocampus.metaxcan_results	12820	0.999766	0.999109
ENSG00000103569.9	AQP9	0.482566	0.629404	7.22e-05	2	2	2	0.3939	0.0508315	mashr_Brain_Hippocampus.metaxcan_results	12820	0.999766	0.999859
ENSG00000111729.13	CLEC4A	-0.482455	0.629483	0.00197583	1	1	1	0.629483	0.544403	mashr_Brain_Hippocampus.metaxcan_results	12820	0.999766	0.998289
ENSG00000237667.5	LINC01115	-0.482162	0.629691	0.150171	2	2	2	0.578272	0.529175	mashr_Brain_Hippocampus.metaxcan_results	12820	0.999766	0.999775
ENSG00000129128.12	SPCS3	-0.482033	0.629783	0.00549022	1	1	1	0.629783	0.142521	mashr_Brain_Hippocampus.metaxcan_results	12820	0.999766	0.998289
ENSG00000134283.17	PPHLN1	-0.481675	0.630037	0.0081074	2	2	2	0.630214	0.136671	mashr_Brain_Hippocampus.metaxcan_results	12820	0.999766	0.999782
ENSG00000105227.14	PRX	0.481583	0.630102	0.0019597	2	2	2	0.634166	0.151342	mashr_Brain_Hippocampus.metaxcan_results	12820	0.999766	0.999859
ENSG00000111727.11	HCFC2	0.481435	0.630207	5.95e-05	1	1	1	0.630207	0.0166775	mashr_Brain_Hippocampus.metaxcan_results	12820	0.999766	0.999782
ENSG00000166192.14	SENP8	0.481422	0.630217	0.00476958	1	1	1	0.630217	0.22633	mashr_Brain_Hippocampus.metaxcan_results	12820	0.999766	0.998911
ENSG00000164961.15	WASHC5	0.481368	0.630255	0.000260883	1	1	1	0.630255	0.0484004	mashr_Brain_Hippocampus.metaxcan_results	12820	0.999766	0.999109
ENSG00000228031.2	AC078842.3	0.481334	0.630279	1.25e-05	1	1	1	0.630279	0.00866951	mashr_Brain_Hippocampus.metaxcan_results	12820	0.999766	0.998289
ENSG00000055208.18	TAB2	-0.481239	0.630347	0.000709946	2	2	2	0.407154	0.0271272	mashr_Brain_Hippocampus.metaxcan_results	12820	0.999766	0.999481
ENSG00000017260.19	ATP2C1	0.481039	0.630489	0.000215676	1	2	2	0.630489	0.0474163	mashr_Brain_Hippocampus.metaxcan_results	12820	0.999766	0.999859
ENSG00000137073.21	UBAP2	0.480765	0.630683	0.00906811	1	1	1	0.630683	0.422384	mashr_Brain_Hippocampus.metaxcan_results	12820	0.999766	0.999775
ENSG00000243678.11	NME2	-0.480708	0.630724	0.0411283	2	2	2	0.430291	0.364486	mashr_Brain_Hippocampus.metaxcan_results	12820	0.999766	0.998289
ENSG00000114423.18	CBLB	-0.480383	0.630955	0.00153082	1	2	2	0.630955	0.106633	mashr_Brain_Hippocampus.metaxcan_results	12820	0.999766	0.999109
ENSG00000167775.10	CD320	0.480189	0.631093	0.000898547	2	2	2	0.193993	0.0806919	mashr_Brain_Hippocampus.metaxcan_results	12820	0.999766	0.999481
ENSG00000108733.9	PEX12	0.480023	0.631211	0.00302794	1	1	1	0.631211	0.100834	mashr_Brain_Hippocampus.metaxcan_results	12820	0.999766	0.999782
ENSG00000226816.2	AC005082.12	-0.48	0.631228	0.122247	2	2	2	0.327975	0.459733	mashr_Brain_Hippocampus.metaxcan_results	12820	0.999766	0.999782
ENSG00000182836.9	PLCXD3	0.479833	0.631346	4.12e-07	1	1	1	0.631346	0.00227403	mashr_Brain_Hippocampus.metaxcan_results	12820	0.999766	0.999782
ENSG00000179639.10	FCER1A	-0.479787	0.631379	0.0438695	1	1	1	0.631379	0.376171	mashr_Brain_Hippocampus.metaxcan_results	12820	0.999766	0.999658
ENSG00000272426.1	RP11-108M9.6	-0.479772	0.631389	0.016717	2	2	2	0.564505	0.165463	mashr_Brain_Hippocampus.metaxcan_results	12820	0.999766	0.999635
ENSG00000085831.15	TTC39A	0.479708	0.631435	0.000939801	3	3	3	0.473794	0.0729298	mashr_Brain_Hippocampus.metaxcan_results	12820	0.999766	0.998612
ENSG00000106789.12	CORO2A	0.479706	0.631437	0.00315634	1	2	2	0.631437	0.139578	mashr_Brain_Hippocampus.metaxcan_results	12820	0.999766	0.999109
ENSG00000128833.12	MYO5C	0.479406	0.63165	0.00905408	2	2	2	0.520382	0.235063	mashr_Brain_Hippocampus.metaxcan_results	12820	0.999766	0.999775
ENSG00000153246.12	PLA2R1	-0.479173	0.631816	0.00159524	1	1	1	0.631816	0.0613783	mashr_Brain_Hippocampus.metaxcan_results	12820	0.999766	0.999859
ENSG00000255621.1	RP11-377D9.3	0.479025	0.631921	0.177943	2	2	2	0.712243	0.734294	mashr_Brain_Hippocampus.metaxcan_results	12820	0.999766	0.999782
ENSG00000198040.10	ZNF84	0.478939	0.631982	0.000559414	1	1	1	0.631982	0.0693456	mashr_Brain_Hippocampus.metaxcan_results	12820	0.999766	0.999799
ENSG00000172243.17	CLEC7A	0.478783	0.632093	0.00409455	2	2	2	0.440655	0.157731	mashr_Brain_Hippocampus.metaxcan_results	12820	0.999766	0.999302
ENSG00000166321.13	NUDT13	-0.478776	0.632098	0.0594396	1	1	1	0.632098	0.766525	mashr_Brain_Hippocampus.metaxcan_results	12820	0.999766	0.998612
ENSG00000204920.10	ZNF155	-0.478757	0.632112	0.0383064	1	1	1	0.632112	0.449145	mashr_Brain_Hippocampus.metaxcan_results	12820	0.999766	0.998911
ENSG00000179855.5	GIPC3	-0.478669	0.632174	0.0280145	1	1	1	0.632174	0.35908	mashr_Brain_Hippocampus.metaxcan_results	12820	0.999766	0.999302
ENSG00000163565.18	IFI16	0.478641	0.632194	0.00615779	1	1	1	0.632194	0.48545	mashr_Brain_Hippocampus.metaxcan_results	12820	0.999766	0.999658
ENSG00000182180.13	MRPS16	0.478629	0.632203	0.0010925	2	2	2	0.608631	0.113748	mashr_Brain_Hippocampus.metaxcan_results	12820	0.999766	0.998911
ENSG00000272417.1	CTD-2199O4.6	0.478578	0.632239	4.03e-05	1	1	1	0.632239	0.011704	mashr_Brain_Hippocampus.metaxcan_results	12820	0.999766	0.998289
ENSG00000048544.5	MRPS10	0.478417	0.632353	0.0344886	3	3	3	0.543044	0.231116	mashr_Brain_Hippocampus.metaxcan_results	12820	0.999766	0.999658
ENSG00000142798.17	HSPG2	0.478304	0.632434	0.0018742	1	2	2	0.632434	0.0645152	mashr_Brain_Hippocampus.metaxcan_results	12820	0.999766	0.998911
ENSG00000205364.3	MT1M	0.478243	0.632477	0.0002338	1	1	1	0.632477	0.072251	mashr_Brain_Hippocampus.metaxcan_results	12820	0.999766	0.999859
ENSG00000085552.16	IGSF9	0.478229	0.632487	0.000311874	1	1	1	0.632487	0.0278777	mashr_Brain_Hippocampus.metaxcan_results	12820	0.999766	0.999481
ENSG00000107890.16	ANKRD26	0.478112	0.632571	0.0149538	2	2	2	0.292819	0.393572	mashr_Brain_Hippocampus.metaxcan_results	12820	0.999766	0.999109
ENSG00000242574.8	HLA-DMB	0.477932	0.632699	0.00440249	1	1	1	0.632699	0.194536	mashr_Brain_Hippocampus.metaxcan_results	12820	0.999766	0.999775
ENSG00000249926.2	RP11-495K9.6	0.47776	0.632821	0.389285	2	2	2	0.513795	0.686421	mashr_Brain_Hippocampus.metaxcan_results	12820	0.999766	0.999782
ENSG00000223572.9	CKMT1A	0.477405	0.633074	0.00840767	1	1	1	0.633074	0.194328	mashr_Brain_Hippocampus.metaxcan_results	12820	0.999766	0.999635
ENSG00000160305.17	DIP2A	-0.477121	0.633276	0.000435156	1	1	1	0.633276	0.065586	mashr_Brain_Hippocampus.metaxcan_results	12820	0.999766	0.999799
ENSG00000175766.11	EIF4E1B	-0.477012	0.633353	0.000393036	2	2	2	0.578141	0.0312457	mashr_Brain_Hippocampus.metaxcan_results	12820	0.999766	0.999859
ENSG00000215251.3	FASTKD5	-0.476943	0.633402	0.040955	2	2	2	0.270184	0.260381	mashr_Brain_Hippocampus.metaxcan_results	12820	0.999766	0.998289
ENSG00000188269.8	OR7A5	0.476911	0.633425	0.0548018	1	1	1	0.633425	0.339525	mashr_Brain_Hippocampus.metaxcan_results	12820	0.999766	0.999658
ENSG00000072210.18	ALDH3A2	0.476841	0.633475	0.000190216	1	1	1	0.633475	0.0853209	mashr_Brain_Hippocampus.metaxcan_results	12820	0.999766	0.999481
ENSG00000049618.22	ARID1B	-0.476827	0.633485	2.75e-07	1	1	1	0.633485	0.00151637	mashr_Brain_Hippocampus.metaxcan_results	12820	0.999766	0.998612
ENSG00000120805.13	ARL1	0.476641	0.633618	0.00770292	1	1	1	0.633618	0.180231	mashr_Brain_Hippocampus.metaxcan_results	12820	0.999766	0.999782
ENSG00000105866.13	SP4	-0.476338	0.633834	0.00423632	2	2	2	0.634356	0.0932109	mashr_Brain_Hippocampus.metaxcan_results	12820	0.999766	0.999658
ENSG00000162775.14	RBM15	-0.476267	0.633884	0.000145815	1	1	1	0.633884	0.0747023	mashr_Brain_Hippocampus.metaxcan_results	12820	0.999766	0.999109
ENSG00000130684.13	ZNF337	0.476194	0.633937	0.0215	2	2	2	0.33279	0.435208	mashr_Brain_Hippocampus.metaxcan_results	12820	0.999766	0.998289
ENSG00000129353.14	SLC44A2	0.476178	0.633948	0.000192708	1	1	1	0.633948	0.0706043	mashr_Brain_Hippocampus.metaxcan_results	12820	0.999766	0.999109
ENSG00000196154.11	S100A4	0.47616	0.63396	0.000410678	1	1	1	0.63396	0.0607263	mashr_Brain_Hippocampus.metaxcan_results	12820	0.999766	0.998911
ENSG00000261090.1	RP11-20G6.2	0.476066	0.634028	0.000374942	1	1	1	0.634028	0.0323468	mashr_Brain_Hippocampus.metaxcan_results	12820	0.999766	0.999109
ENSG00000116661.9	FBXO2	0.475952	0.634109	1.26e-05	2	2	2	0.566808	0.0101623	mashr_Brain_Hippocampus.metaxcan_results	12820	0.999766	0.999109
ENSG00000103091.14	WDR59	-0.475912	0.634137	0.00156487	2	2	2	0.44586	0.0533568	mashr_Brain_Hippocampus.metaxcan_results	12820	0.999766	0.998911
ENSG00000275052.4	PPP4R3B	0.475786	0.634227	0.00991009	2	2	2	0.378636	0.107514	mashr_Brain_Hippocampus.metaxcan_results	12820	0.999766	0.999302
ENSG00000125378.15	BMP4	0.475656	0.634319	0.0109385	2	2	2	0.646638	0.146261	mashr_Brain_Hippocampus.metaxcan_results	12820	0.999766	0.999481
ENSG00000170906.15	NDUFA3	-0.475572	0.634379	0.0204505	2	3	3	0.577572	0.296292	mashr_Brain_Hippocampus.metaxcan_results	12820	0.999766	0.999799
ENSG00000196189.12	SEMA4A	-0.475489	0.634439	0.00541594	1	1	1	0.634439	0.133185	mashr_Brain_Hippocampus.metaxcan_results	12820	0.999766	0.999799
ENSG00000114988.11	LMAN2L	0.475472	0.63445	0.0151926	2	2	2	0.634565	0.178439	mashr_Brain_Hippocampus.metaxcan_results	12820	0.999766	0.999109
ENSG00000100596.6	SPTLC2	0.475422	0.634486	0.000250901	1	2	2	0.634486	0.0227907	mashr_Brain_Hippocampus.metaxcan_results	12820	0.999766	0.999658
ENSG00000198952.8	SMG5	-0.475233	0.634621	0.00614934	1	1	1	0.634621	0.119651	mashr_Brain_Hippocampus.metaxcan_results	12820	0.999766	0.999481
ENSG00000173114.12	LRRN3	-0.475229	0.634624	2.3e-07	1	1	1	0.634624	0.00161994	mashr_Brain_Hippocampus.metaxcan_results	12820	0.999766	0.998612
ENSG00000273113.1	RP11-367H1.1	0.475087	0.634725	0.000679154	1	1	1	0.634725	0.132546	mashr_Brain_Hippocampus.metaxcan_results	12820	0.999766	0.999109
ENSG00000155506.16	LARP1	-0.475067	0.634739	0.000985046	2	2	2	0.285058	0.0354415	mashr_Brain_Hippocampus.metaxcan_results	12820	0.999766	0.999859
ENSG00000166183.15	ASPG	0.474718	0.634988	0.00739457	1	1	1	0.634988	0.12178	mashr_Brain_Hippocampus.metaxcan_results	12820	0.999766	0.999481
ENSG00000113048.16	MRPS27	-0.474605	0.635069	0.0202831	2	2	2	0.63544	0.226647	mashr_Brain_Hippocampus.metaxcan_results	12820	0.999766	0.999302
ENSG00000075336.11	TIMM21	-0.474563	0.635098	0.00523112	1	2	2	0.635098	0.109646	mashr_Brain_Hippocampus.metaxcan_results	12820	0.999766	0.999658
ENSG00000082258.12	CCNT2	-0.474379	0.63523	0.0154793	1	1	1	0.63523	0.202944	mashr_Brain_Hippocampus.metaxcan_results	12820	0.999766	0.999481
ENSG00000121892.14	PDS5A	-0.474374	0.635233	0.00565093	2	2	2	0.598924	0.120756	mashr_Brain_Hippocampus.metaxcan_results	12820	0.999766	0.999635
ENSG00000136933.16	RABEPK	-0.474287	0.635295	0.00170375	2	2	2	0.199498	0.0811002	mashr_Brain_Hippocampus.metaxcan_results	12820	0.999766	0.998612
ENSG00000233927.4	RPS28	-0.474227	0.635338	0.0706756	2	2	2	0.193993	0.355173	mashr_Brain_Hippocampus.metaxcan_results	12820	0.999766	0.999109
ENSG00000156471.12	PTDSS1	-0.474018	0.635487	6.7e-06	1	1	1	0.635487	0.0074331	mashr_Brain_Hippocampus.metaxcan_results	12820	0.999766	0.999775
ENSG00000179933.5	C14orf119	0.473944	0.63554	6.92e-05	1	1	1	0.63554	0.042297	mashr_Brain_Hippocampus.metaxcan_results	12820	0.999766	0.999859
ENSG00000183891.5	TTC32	-0.473915	0.63556	0.106935	1	1	1	0.63556	0.823885	mashr_Brain_Hippocampus.metaxcan_results	12820	0.999766	0.999782
ENSG00000137936.16	BCAR3	0.473889	0.635579	0.000856668	1	1	1	0.635579	0.116945	mashr_Brain_Hippocampus.metaxcan_results	12820	0.999766	0.998911
ENSG00000198342.9	ZNF442	-0.473883	0.635584	0.00205835	1	2	2	0.635584	0.0656439	mashr_Brain_Hippocampus.metaxcan_results	12820	0.999766	0.999799
ENSG00000122882.10	ECD	-0.473823	0.635626	0.00559762	1	1	1	0.635626	0.248558	mashr_Brain_Hippocampus.metaxcan_results	12820	0.999766	0.999302
ENSG00000138286.14	FAM149B1	0.473823	0.635626	0.000757995	1	1	1	0.635626	0.091466	mashr_Brain_Hippocampus.metaxcan_results	12820	0.999766	0.999109
ENSG00000008018.8	PSMB1	-0.473773	0.635662	0.010018	2	2	2	0.609982	0.150243	mashr_Brain_Hippocampus.metaxcan_results	12820	0.999766	0.999481
ENSG00000205423.11	CNEP1R1	0.473611	0.635777	0.00625469	1	1	1	0.635777	0.162407	mashr_Brain_Hippocampus.metaxcan_results	12820	0.999766	0.999635
ENSG00000030419.16	IKZF2	0.473473	0.635876	0.000537036	1	1	1	0.635876	0.0346173	mashr_Brain_Hippocampus.metaxcan_results	12820	0.999766	0.999799
ENSG00000254505.9	CHMP4A	0.473112	0.636133	0.00324144	1	1	1	0.636133	0.152479	mashr_Brain_Hippocampus.metaxcan_results	12820	0.999766	0.999635
ENSG00000156831.7	NSMCE2	-0.473017	0.636201	0.00164822	1	1	1	0.636201	0.121656	mashr_Brain_Hippocampus.metaxcan_results	12820	0.999766	0.998911
ENSG00000101057.15	MYBL2	-0.473012	0.636204	0.00174492	1	1	1	0.636204	0.185284	mashr_Brain_Hippocampus.metaxcan_results	12820	0.999766	0.999302
ENSG00000113303.11	BTNL8	-0.472959	0.636242	0.0606592	1	1	1	0.636242	0.375619	mashr_Brain_Hippocampus.metaxcan_results	12820	0.999766	0.999775
ENSG00000114026.21	OGG1	-0.472909	0.636278	6.83e-05	2	2	2	0.654162	0.0276404	mashr_Brain_Hippocampus.metaxcan_results	12820	0.999766	0.998612
ENSG00000143951.15	WDPCP	0.472777	0.636372	0.00509915	1	1	1	0.636372	0.111245	mashr_Brain_Hippocampus.metaxcan_results	12820	0.999766	0.999481
ENSG00000164574.15	GALNT10	-0.472703	0.636425	0.011954	1	1	1	0.636425	0.151346	mashr_Brain_Hippocampus.metaxcan_results	12820	0.999766	0.999859
ENSG00000177981.10	ASB8	0.472638	0.636472	0.0596408	1	1	1	0.636472	0.438607	mashr_Brain_Hippocampus.metaxcan_results	12820	0.999766	0.998289
ENSG00000249797.1	LINC02147	0.472628	0.636478	0.000308925	1	1	1	0.636478	0.125126	mashr_Brain_Hippocampus.metaxcan_results	12820	0.999766	0.999481
ENSG00000163812.13	ZDHHC3	-0.472591	0.636505	0.0159473	1	1	1	0.636505	0.198027	mashr_Brain_Hippocampus.metaxcan_results	12820	0.999766	0.999481
ENSG00000166037.10	CEP57	0.472292	0.636718	0.00040254	1	1	1	0.636718	0.111397	mashr_Brain_Hippocampus.metaxcan_results	12820	0.999766	0.999635
ENSG00000164674.15	SYTL3	-0.471932	0.636975	0.00427015	1	1	1	0.636975	0.137012	mashr_Brain_Hippocampus.metaxcan_results	12820	0.999766	0.999859
ENSG00000154582.16	ELOC	0.471792	0.637075	6.18e-06	1	2	2	0.637075	0.00825614	mashr_Brain_Hippocampus.metaxcan_results	12820	0.999766	0.999302
ENSG00000162600.11	OMA1	-0.471678	0.637157	0.0385631	1	1	1	0.637157	0.297701	mashr_Brain_Hippocampus.metaxcan_results	12820	0.999766	0.999481
ENSG00000197935.6	ZNF311	-0.471645	0.63718	0.0290632	2	2	2	0.0300867	0.878718	mashr_Brain_Hippocampus.metaxcan_results	12820	0.999766	0.998612
ENSG00000064012.21	CASP8	0.471632	0.637189	0.0846355	2	2	2	0.550324	0.318775	mashr_Brain_Hippocampus.metaxcan_results	12820	0.999766	0.998289
ENSG00000138587.5	MNS1	0.471631	0.63719	7.58e-09	1	1	1	0.63719	0.000483355	mashr_Brain_Hippocampus.metaxcan_results	12820	0.999766	0.999775
ENSG00000275835.4	TUBGCP5	0.471582	0.637225	0.0117541	1	1	1	0.637225	0.224143	mashr_Brain_Hippocampus.metaxcan_results	12820	0.999766	0.999658
ENSG00000130766.4	SESN2	0.471512	0.637275	0.000571547	1	1	1	0.637275	0.0955214	mashr_Brain_Hippocampus.metaxcan_results	12820	0.999766	0.999481
ENSG00000114867.20	EIF4G1	0.471507	0.637279	1.84e-07	1	1	1	0.637279	0.00202721	mashr_Brain_Hippocampus.metaxcan_results	12820	0.999766	0.999635
ENSG00000168672.3	FAM84B	-0.471485	0.637295	0.000269469	1	1	1	0.637295	0.0364061	mashr_Brain_Hippocampus.metaxcan_results	12820	0.999766	0.998289
ENSG00000272748.1	RP11-222G7.2	0.471456	0.637315	1.35e-06	1	1	1	0.637315	0.0038587	mashr_Brain_Hippocampus.metaxcan_results	12820	0.999766	0.999109
ENSG00000185904.11	LINC00839	-0.471383	0.637368	0.296756	2	2	2	0.24722	0.467695	mashr_Brain_Hippocampus.metaxcan_results	12820	0.999766	0.999859
ENSG00000113583.7	C5orf15	-0.47128	0.637441	0.000114005	1	1	1	0.637441	0.0249019	mashr_Brain_Hippocampus.metaxcan_results	12820	0.999766	0.998911
ENSG00000083799.17	CYLD	-0.47113	0.637548	8.95e-06	2	2	2	0.464124	0.0106593	mashr_Brain_Hippocampus.metaxcan_results	12820	0.999766	0.999799
ENSG00000112739.16	PRPF4B	-0.470866	0.637737	7.5e-06	2	2	2	0.397997	0.00990854	mashr_Brain_Hippocampus.metaxcan_results	12820	0.999766	0.999302
ENSG00000091513.14	TF	-0.470836	0.637758	4.08e-05	1	1	1	0.637758	0.0177351	mashr_Brain_Hippocampus.metaxcan_results	12820	0.999766	0.999799
ENSG00000079974.17	RABL2B	-0.470737	0.637829	0.00605943	1	1	1	0.637829	0.251329	mashr_Brain_Hippocampus.metaxcan_results	12820	0.999766	0.998612
ENSG00000139620.12	KANSL2	-0.470647	0.637893	0.0318426	2	2	2	0.226405	0.232315	mashr_Brain_Hippocampus.metaxcan_results	12820	0.999766	0.999302
ENSG00000103044.10	HAS3	0.470637	0.6379	0.000654064	1	2	2	0.6379	0.0784378	mashr_Brain_Hippocampus.metaxcan_results	12820	0.999766	0.999859
ENSG00000134152.10	KATNBL1	-0.47062	0.637912	0.00469023	1	1	1	0.637912	0.147107	mashr_Brain_Hippocampus.metaxcan_results	12820	0.999766	0.999799
ENSG00000134255.13	CEPT1	-0.470147	0.63825	0.000472905	2	2	2	0.373683	0.0610262	mashr_Brain_Hippocampus.metaxcan_results	12820	0.999766	0.999302
ENSG00000188747.8	NOXA1	0.47006	0.638312	0.0173314	2	2	2	0.466239	0.210256	mashr_Brain_Hippocampus.metaxcan_results	12820	0.999766	0.999109
ENSG00000115325.13	DOK1	0.469536	0.638687	5.52e-05	1	1	1	0.638687	0.029673	mashr_Brain_Hippocampus.metaxcan_results	12820	0.999766	0.999859
ENSG00000149485.18	FADS1	0.469343	0.638824	0.0546194	2	2	2	0.438863	0.279519	mashr_Brain_Hippocampus.metaxcan_results	12820	0.999766	0.998289
ENSG00000105974.11	CAV1	0.469318	0.638843	0.00513016	1	1	1	0.638843	0.106993	mashr_Brain_Hippocampus.metaxcan_results	12820	0.999766	0.998612
ENSG00000075886.10	TUBA3D	-0.469236	0.638901	0.0391075	2	2	2	0.284101	0.333104	mashr_Brain_Hippocampus.metaxcan_results	12820	0.999766	0.999782
ENSG00000118785.13	SPP1	-0.469158	0.638957	0.00127084	1	1	1	0.638957	0.0517254	mashr_Brain_Hippocampus.metaxcan_results	12820	0.999766	0.999481
ENSG00000162378.12	ZYG11B	0.469107	0.638993	0.00657657	2	2	2	0.407883	0.117695	mashr_Brain_Hippocampus.metaxcan_results	12820	0.999766	0.999775
ENSG00000188026.12	RILPL1	0.469106	0.638994	0.00126068	1	2	2	0.638994	0.0486594	mashr_Brain_Hippocampus.metaxcan_results	12820	0.999766	0.999302
ENSG00000198792.12	TMEM184B	-0.469028	0.63905	8.46e-05	1	1	1	0.63905	0.0434613	mashr_Brain_Hippocampus.metaxcan_results	12820	0.999766	0.999799
ENSG00000240053.8	LY6G5B	-0.469015	0.639059	0.0539388	3	3	3	0.182801	0.320991	mashr_Brain_Hippocampus.metaxcan_results	12820	0.999766	0.998612
ENSG00000125457.13	MIF4GD	-0.468861	0.639169	0.00230689	2	2	2	0.432892	0.072509	mashr_Brain_Hippocampus.metaxcan_results	12820	0.999766	0.998289
ENSG00000148300.11	REXO4	0.468659	0.639314	0.0766354	2	2	2	0.704162	0.452854	mashr_Brain_Hippocampus.metaxcan_results	12820	0.999766	0.999859
ENSG00000143294.14	PRCC	-0.468393	0.639504	0.000540462	2	2	2	0.538825	0.0304126	mashr_Brain_Hippocampus.metaxcan_results	12820	0.999766	0.998911
ENSG00000197142.10	ACSL5	0.468387	0.639508	0.00750804	1	1	1	0.639508	0.144998	mashr_Brain_Hippocampus.metaxcan_results	12820	0.999766	0.999859
ENSG00000167302.10	TEPSIN	-0.468363	0.639525	0.00626641	2	2	2	0.5924	0.258399	mashr_Brain_Hippocampus.metaxcan_results	12820	0.999766	0.999658
ENSG00000108187.15	PBLD	0.468225	0.639623	0.053878	1	1	1	0.639623	0.41402	mashr_Brain_Hippocampus.metaxcan_results	12820	0.999766	0.999109
ENSG00000258811.1	CTD-3051D23.1	0.468091	0.639719	0.000552039	1	1	1	0.639719	0.0832323	mashr_Brain_Hippocampus.metaxcan_results	12820	0.999766	0.999775
ENSG00000169918.9	OTUD7A	-0.467966	0.639809	0.11248	1	1	1	0.639809	0.467529	mashr_Brain_Hippocampus.metaxcan_results	12820	0.999766	0.999859
ENSG00000110880.10	CORO1C	-0.467962	0.639812	0.00178376	1	1	1	0.639812	0.0680503	mashr_Brain_Hippocampus.metaxcan_results	12820	0.999766	0.999799
ENSG00000120784.15	ZFP30	0.467517	0.64013	0.0112478	1	1	1	0.64013	0.189453	mashr_Brain_Hippocampus.metaxcan_results	12820	0.999766	0.998612
ENSG00000119392.14	GLE1	-0.467462	0.64017	0.0666853	2	2	2	0.243679	0.64969	mashr_Brain_Hippocampus.metaxcan_results	12820	0.999766	0.999859
ENSG00000010539.11	ZNF200	0.467447	0.64018	0.0341878	2	2	2	0.716459	0.227924	mashr_Brain_Hippocampus.metaxcan_results	12820	0.999766	0.998289
ENSG00000149527.17	PLCH2	0.467227	0.640337	0.0158919	2	2	2	0.671486	0.199433	mashr_Brain_Hippocampus.metaxcan_results	12820	0.999766	0.999775
ENSG00000140830.8	TXNL4B	-0.467185	0.640367	0.0566699	1	1	1	0.640367	0.480056	mashr_Brain_Hippocampus.metaxcan_results	12820	0.999766	0.999635
ENSG00000262089.1	RP11-589P10.5	0.467177	0.640373	0.0226427	2	2	2	0.399734	0.16741	mashr_Brain_Hippocampus.metaxcan_results	12820	0.999766	0.999775
ENSG00000171195.10	MUC7	-0.46705	0.640464	1.35e-07	1	1	1	0.640464	0.000646967	mashr_Brain_Hippocampus.metaxcan_results	12820	0.999766	0.999859
ENSG00000114770.16	ABCC5	0.467024	0.640482	0.0137935	1	1	1	0.640482	0.162491	mashr_Brain_Hippocampus.metaxcan_results	12820	0.999766	0.999799
ENSG00000188710.2	QRFP	0.46702	0.640486	0.000560919	1	1	1	0.640486	0.0905493	mashr_Brain_Hippocampus.metaxcan_results	12820	0.999766	0.998289
ENSG00000060762.18	MPC1	-0.466981	0.640513	0.00255613	2	2	2	0.566976	0.0691606	mashr_Brain_Hippocampus.metaxcan_results	12820	0.999766	0.999481
ENSG00000242791.2	RP11-651P23.5	0.466934	0.640547	8.84e-05	2	2	2	0.393298	0.0125033	mashr_Brain_Hippocampus.metaxcan_results	12820	0.999766	0.999799
ENSG00000005156.11	LIG3	-0.466716	0.640703	0.137243	1	1	1	0.640703	0.533822	mashr_Brain_Hippocampus.metaxcan_results	12820	0.999766	0.998612
ENSG00000047579.19	DTNBP1	0.466572	0.640806	0.0430186	2	2	2	0.227422	0.375932	mashr_Brain_Hippocampus.metaxcan_results	12820	0.999766	0.999481
ENSG00000143256.4	PFDN2	-0.46655	0.640822	0.000195176	2	2	2	0.664997	0.0195972	mashr_Brain_Hippocampus.metaxcan_results	12820	0.999766	0.999658
ENSG00000006327.13	TNFRSF12A	0.466475	0.640876	0.00187482	1	1	1	0.640876	0.181714	mashr_Brain_Hippocampus.metaxcan_results	12820	0.999766	0.999859
ENSG00000213853.9	EMP2	0.466417	0.640917	0.00759319	1	2	2	0.640917	0.157183	mashr_Brain_Hippocampus.metaxcan_results	12820	0.999766	0.999782
ENSG00000109265.13	KIAA1211	-0.466372	0.640949	0.00347601	1	2	2	0.640949	0.0949569	mashr_Brain_Hippocampus.metaxcan_results	12820	0.999766	0.998911
ENSG00000265313.5	LINC01476	-0.466306	0.640996	0.000198635	1	1	1	0.640996	0.0235262	mashr_Brain_Hippocampus.metaxcan_results	12820	0.999766	0.998289
ENSG00000178445.9	GLDC	0.466058	0.641174	0.000227437	1	1	1	0.641174	0.0602567	mashr_Brain_Hippocampus.metaxcan_results	12820	0.999766	0.999658
ENSG00000117115.12	PADI2	0.466054	0.641177	0.000646442	1	1	1	0.641177	0.181002	mashr_Brain_Hippocampus.metaxcan_results	12820	0.999766	0.999635
ENSG00000177463.15	NR2C2	-0.465924	0.64127	0.00179857	2	2	2	0.645592	0.133528	mashr_Brain_Hippocampus.metaxcan_results	12820	0.999766	0.999775
ENSG00000104218.14	CSPP1	0.465865	0.641312	8.94e-07	1	1	1	0.641312	0.00419288	mashr_Brain_Hippocampus.metaxcan_results	12820	0.999766	0.999859
ENSG00000165028.11	NIPSNAP3B	0.4657	0.641431	0.000149875	2	2	2	0.498255	0.0566161	mashr_Brain_Hippocampus.metaxcan_results	12820	0.999766	0.999782
ENSG00000180921.6	FAM83H	-0.465657	0.641461	0.0549175	2	2	2	0.610992	0.309178	mashr_Brain_Hippocampus.metaxcan_results	12820	0.999766	0.999302
ENSG00000164615.4	CAMLG	-0.465591	0.641508	0.12172	1	2	2	0.641508	0.866772	mashr_Brain_Hippocampus.metaxcan_results	12820	0.999766	0.999302
ENSG00000078902.15	TOLLIP	0.465577	0.641519	1.87e-05	2	2	2	0.571203	0.00880268	mashr_Brain_Hippocampus.metaxcan_results	12820	0.999766	0.998289
ENSG00000158828.7	PINK1	-0.465538	0.641546	0.000257664	2	2	2	0.357144	0.0464968	mashr_Brain_Hippocampus.metaxcan_results	12820	0.999766	0.998612
ENSG00000100473.15	COCH	0.465432	0.641622	0.0066949	1	1	1	0.641622	0.179868	mashr_Brain_Hippocampus.metaxcan_results	12820	0.999766	0.999109
ENSG00000273664.1	RP11-2N1.3	-0.465406	0.64164	7.88e-07	1	1	1	0.64164	0.00176306	mashr_Brain_Hippocampus.metaxcan_results	12820	0.999766	0.999775
ENSG00000151151.5	IPMK	-0.464939	0.641975	0.00143531	2	2	2	0.637156	0.0546015	mashr_Brain_Hippocampus.metaxcan_results	12820	0.999766	0.999859
ENSG00000114054.13	PCCB	0.464879	0.642018	0.023837	2	2	2	0.559326	0.222564	mashr_Brain_Hippocampus.metaxcan_results	12820	0.999766	0.998911
ENSG00000075790.10	BCAP29	0.464823	0.642058	0.00975393	2	2	2	0.594532	0.147285	mashr_Brain_Hippocampus.metaxcan_results	12820	0.999766	0.999635
ENSG00000177082.12	WDR73	0.464811	0.642067	0.0627681	1	1	1	0.642067	0.397021	mashr_Brain_Hippocampus.metaxcan_results	12820	0.999766	0.999481
ENSG00000114790.12	ARHGEF26	-0.464525	0.642272	0.000679636	1	1	1	0.642272	0.0573088	mashr_Brain_Hippocampus.metaxcan_results	12820	0.999766	0.999782
ENSG00000255974.7	CYP2A6	0.464417	0.642349	0.00681101	1	1	1	0.642349	0.217395	mashr_Brain_Hippocampus.metaxcan_results	12820	0.999766	0.999799
ENSG00000120915.13	EPHX2	-0.464413	0.642352	0.0985363	2	2	2	0.489803	0.355461	mashr_Brain_Hippocampus.metaxcan_results	12820	0.999766	0.998911
ENSG00000254872.3	RP13-870H17.3	-0.464314	0.642423	0.0425753	1	1	1	0.642423	0.389599	mashr_Brain_Hippocampus.metaxcan_results	12820	0.999766	0.999481
ENSG00000126216.13	TUBGCP3	-0.464249	0.64247	0.00555808	2	2	2	0.402123	0.21774	mashr_Brain_Hippocampus.metaxcan_results	12820	0.999766	0.999481
ENSG00000161204.11	ABCF3	0.463886	0.64273	0.0614366	2	2	2	0.535192	0.700941	mashr_Brain_Hippocampus.metaxcan_results	12820	0.999766	0.998612
ENSG00000182175.13	RGMA	0.463719	0.642849	0.000238717	1	1	1	0.642849	0.0513296	mashr_Brain_Hippocampus.metaxcan_results	12820	0.999766	0.999109
ENSG00000136891.13	TEX10	0.46363	0.642913	0.00192476	2	2	2	0.198032	0.149711	mashr_Brain_Hippocampus.metaxcan_results	12820	0.999766	0.999775
ENSG00000175564.12	UCP3	0.463555	0.642966	0.000161422	1	1	1	0.642966	0.0212043	mashr_Brain_Hippocampus.metaxcan_results	12820	0.999766	0.998911
ENSG00000168014.16	C2CD3	0.463492	0.643012	0.0115668	1	1	1	0.643012	0.206135	mashr_Brain_Hippocampus.metaxcan_results	12820	0.999766	0.999481
ENSG00000188803.14	SHISA6	-0.463373	0.643097	0.000323334	1	2	2	0.643097	0.0245307	mashr_Brain_Hippocampus.metaxcan_results	12820	0.999766	0.999481
ENSG00000174059.16	CD34	0.463205	0.643217	5.32e-06	1	1	1	0.643217	0.0128064	mashr_Brain_Hippocampus.metaxcan_results	12820	0.999766	0.999775
ENSG00000272341.1	RP1-151F17.2	0.463129	0.643272	0.00236717	1	1	1	0.643272	0.159447	mashr_Brain_Hippocampus.metaxcan_results	12820	0.999766	0.999302
ENSG00000184206.11	GOLGA6L4	0.463077	0.643309	0.0944224	1	2	2	0.643309	0.478525	mashr_Brain_Hippocampus.metaxcan_results	12820	0.999766	0.999635
ENSG00000100804.18	PSMB5	-0.463076	0.64331	0.00656155	2	2	2	0.558475	0.17738	mashr_Brain_Hippocampus.metaxcan_results	12820	0.999766	0.998612
ENSG00000004766.15	VPS50	-0.46305	0.643329	1.49e-06	1	1	1	0.643329	0.00383814	mashr_Brain_Hippocampus.metaxcan_results	12820	0.999766	0.998911
ENSG00000197322.3	C17orf102	-0.463022	0.643349	0.0175771	2	2	2	0.270775	0.245394	mashr_Brain_Hippocampus.metaxcan_results	12820	0.999766	0.999658
ENSG00000214029.4	ZNF891	0.462992	0.64337	0.000589503	2	2	2	0.655806	0.0503049	mashr_Brain_Hippocampus.metaxcan_results	12820	0.999766	0.998289
ENSG00000277972.1	CISD3	0.46296	0.643393	0.000103065	1	1	1	0.643393	0.019439	mashr_Brain_Hippocampus.metaxcan_results	12820	0.999766	0.999481
ENSG00000254415.3	SIGLEC14	-0.462858	0.643466	0.351127	6	6	6	0.322808	0.827277	mashr_Brain_Hippocampus.metaxcan_results	12820	0.999766	0.999658
ENSG00000198182.12	ZNF607	0.462852	0.643471	0.0893644	2	2	2	0.597692	0.41936	mashr_Brain_Hippocampus.metaxcan_results	12820	0.999766	0.999635
ENSG00000124225.15	PMEPA1	-0.462603	0.643649	4.64e-05	1	1	1	0.643649	0.0132994	mashr_Brain_Hippocampus.metaxcan_results	12820	0.999766	0.998612
ENSG00000120322.3	PCDHB8	0.462583	0.643663	0.0243337	1	2	2	0.643663	0.284993	mashr_Brain_Hippocampus.metaxcan_results	12820	0.999766	0.999109
ENSG00000173391.8	OLR1	-0.46245	0.643758	0.00477263	1	1	1	0.643758	0.0937943	mashr_Brain_Hippocampus.metaxcan_results	12820	0.999766	0.999775
ENSG00000104442.9	ARMC1	-0.462248	0.643903	0.048894	1	1	1	0.643903	0.331752	mashr_Brain_Hippocampus.metaxcan_results	12820	0.999766	0.998911
ENSG00000258301.3	RP11-488C13.5	0.462138	0.643982	2.39e-05	1	2	2	0.643982	0.0157914	mashr_Brain_Hippocampus.metaxcan_results	12820	0.999766	0.999481
ENSG00000164011.17	ZNF691	-0.461823	0.644208	0.00648862	1	1	1	0.644208	0.160566	mashr_Brain_Hippocampus.metaxcan_results	12820	0.999766	0.999658
ENSG00000116044.15	NFE2L2	-0.461819	0.644211	7.92e-05	2	2	2	0.00772674	0.0493976	mashr_Brain_Hippocampus.metaxcan_results	12820	0.999766	0.998612
ENSG00000187024.13	PTRH1	-0.46169	0.644303	0.00580137	1	1	1	0.644303	0.106234	mashr_Brain_Hippocampus.metaxcan_results	12820	0.999766	0.999782
ENSG00000119778.14	ATAD2B	0.461626	0.644349	0.000146468	1	1	1	0.644349	0.0213228	mashr_Brain_Hippocampus.metaxcan_results	12820	0.999766	0.999302
ENSG00000177106.14	EPS8L2	-0.461578	0.644384	0.0358028	1	1	1	0.644384	0.408297	mashr_Brain_Hippocampus.metaxcan_results	12820	0.999766	0.998289
ENSG00000160326.13	SLC2A6	0.461309	0.644577	0.00385743	1	2	2	0.644577	0.148681	mashr_Brain_Hippocampus.metaxcan_results	12820	0.999766	0.999658
ENSG00000164296.6	TIGD6	-0.461245	0.644623	0.0608938	1	1	1	0.644623	0.369951	mashr_Brain_Hippocampus.metaxcan_results	12820	0.999766	0.999859
ENSG00000269387.1	RP11-298J23.8	0.461163	0.644681	0.0005703	1	1	1	0.644681	0.0315562	mashr_Brain_Hippocampus.metaxcan_results	12820	0.999766	0.998911
ENSG00000108932.11	SLC16A6	0.461155	0.644687	0.00836416	1	1	1	0.644687	0.132048	mashr_Brain_Hippocampus.metaxcan_results	12820	0.999766	0.999635
ENSG00000204632.11	HLA-G	-0.46114	0.644698	0.135505	2	2	2	0.485202	0.458606	mashr_Brain_Hippocampus.metaxcan_results	12820	0.999766	0.999109
ENSG00000235314.1	LINC00957	-0.460984	0.64481	0.0274529	1	2	2	0.64481	0.287639	mashr_Brain_Hippocampus.metaxcan_results	12820	0.999766	0.999635
ENSG00000030304.13	MUSK	0.460941	0.644841	1.02e-07	1	1	1	0.644841	0.000570992	mashr_Brain_Hippocampus.metaxcan_results	12820	0.999766	0.999481
ENSG00000184058.12	TBX1	-0.460774	0.644961	0.00681154	1	1	1	0.644961	0.117133	mashr_Brain_Hippocampus.metaxcan_results	12820	0.999766	0.999109
ENSG00000162004.16	CCDC78	-0.46075	0.644978	0.0148351	1	1	1	0.644978	0.176032	mashr_Brain_Hippocampus.metaxcan_results	12820	0.999766	0.998289
ENSG00000110713.15	NUP98	-0.460646	0.645053	0.00110731	1	1	1	0.645053	0.0567332	mashr_Brain_Hippocampus.metaxcan_results	12820	0.999766	0.999109
ENSG00000215859.8	RP6-74O6.2	0.460329	0.64528	0.0106905	1	1	1	0.64528	0.239629	mashr_Brain_Hippocampus.metaxcan_results	12820	0.999766	0.999799
ENSG00000188785.11	ZNF548	0.460287	0.64531	0.00592661	2	2	2	0.376969	0.479633	mashr_Brain_Hippocampus.metaxcan_results	12820	0.999766	0.999302
ENSG00000090487.10	SPG21	-0.460267	0.645325	0.094686	2	2	2	0.656804	0.399726	mashr_Brain_Hippocampus.metaxcan_results	12820	0.999766	0.998289
ENSG00000188672.17	RHCE	0.460255	0.645333	0.0135747	1	2	2	0.645333	0.829439	mashr_Brain_Hippocampus.metaxcan_results	12820	0.999766	0.998289
ENSG00000256223.5	ZNF10	-0.460102	0.645443	0.0018169	2	2	2	0.655806	0.0899431	mashr_Brain_Hippocampus.metaxcan_results	12820	0.999766	0.999109
ENSG00000144909.7	OSBPL11	-0.460041	0.645487	0.0255679	2	2	2	0.58463	0.287622	mashr_Brain_Hippocampus.metaxcan_results	12820	0.999766	0.999799
ENSG00000107077.18	KDM4C	0.45974	0.645703	8.11e-06	1	1	1	0.645703	0.00738626	mashr_Brain_Hippocampus.metaxcan_results	12820	0.999766	0.999782
ENSG00000112541.13	PDE10A	0.45939	0.645954	1.27e-05	1	1	1	0.645954	0.0181439	mashr_Brain_Hippocampus.metaxcan_results	12820	0.999766	0.999481
ENSG00000065485.19	PDIA5	0.459383	0.645959	1.06e-05	1	1	1	0.645959	0.00489388	mashr_Brain_Hippocampus.metaxcan_results	12820	0.999766	0.999859
ENSG00000182827.8	ACBD3	-0.459355	0.645979	0.000703396	1	1	1	0.645979	0.0456952	mashr_Brain_Hippocampus.metaxcan_results	12820	0.999766	0.998612
ENSG00000163694.14	RBM47	0.459264	0.646045	9.51e-06	1	1	1	0.646045	0.0190742	mashr_Brain_Hippocampus.metaxcan_results	12820	0.999766	0.998289
ENSG00000131668.13	BARX1	0.459207	0.646086	0.0019817	2	2	2	0.484719	0.0469218	mashr_Brain_Hippocampus.metaxcan_results	12820	0.999766	0.999635
ENSG00000144891.17	AGTR1	-0.459043	0.646203	0.0086043	1	1	1	0.646203	0.178493	mashr_Brain_Hippocampus.metaxcan_results	12820	0.999766	0.999481
ENSG00000164342.12	TLR3	0.458845	0.646345	0.000137489	1	1	1	0.646345	0.0513802	mashr_Brain_Hippocampus.metaxcan_results	12820	0.999766	0.999635
ENSG00000165392.9	WRN	-0.458627	0.646502	0.000281857	1	1	1	0.646502	0.0704567	mashr_Brain_Hippocampus.metaxcan_results	12820	0.999766	0.998612
ENSG00000131236.16	CAP1	0.458569	0.646544	0.00159338	1	1	1	0.646544	0.103507	mashr_Brain_Hippocampus.metaxcan_results	12820	0.999766	0.998289
ENSG00000163320.10	CGGBP1	-0.458467	0.646617	0.0296548	1	1	1	0.646617	0.331232	mashr_Brain_Hippocampus.metaxcan_results	12820	0.999766	0.999859
ENSG00000143079.14	CTTNBP2NL	0.458433	0.646641	0.00103385	2	2	2	0.669751	0.0574151	mashr_Brain_Hippocampus.metaxcan_results	12820	0.999766	0.999782
ENSG00000181781.9	ODF3L2	0.458321	0.646721	1.81e-08	1	1	1	0.646721	0.000684564	mashr_Brain_Hippocampus.metaxcan_results	12820	0.999766	0.999782
ENSG00000072803.17	FBXW11	0.458191	0.646815	1.34e-05	1	1	1	0.646815	0.0121716	mashr_Brain_Hippocampus.metaxcan_results	12820	0.999766	0.998612
ENSG00000129946.10	SHC2	-0.458114	0.64687	0.113899	4	4	4	0.468135	0.330037	mashr_Brain_Hippocampus.metaxcan_results	12820	0.999766	0.999635
ENSG00000178234.12	GALNT11	0.458009	0.646946	0.0130113	2	2	2	0.645475	0.684368	mashr_Brain_Hippocampus.metaxcan_results	12820	0.999766	0.998612
ENSG00000072756.16	TRNT1	-0.457952	0.646987	0.0263455	1	1	1	0.646987	0.257085	mashr_Brain_Hippocampus.metaxcan_results	12820	0.999766	0.999775
ENSG00000099308.10	MAST3	0.457938	0.646997	1.19e-06	1	1	1	0.646997	0.0020489	mashr_Brain_Hippocampus.metaxcan_results	12820	0.999766	0.999782
ENSG00000162836.11	ACP6	-0.457899	0.647025	0.576104	2	2	2	0.594169	0.783002	mashr_Brain_Hippocampus.metaxcan_results	12820	0.999766	0.998911
ENSG00000084652.15	TXLNA	-0.457738	0.647141	0.00301164	2	2	2	0.641407	0.128326	mashr_Brain_Hippocampus.metaxcan_results	12820	0.999766	0.999782
ENSG00000146963.17	LUC7L2	0.457697	0.64717	0.00160217	1	1	1	0.64717	0.153035	mashr_Brain_Hippocampus.metaxcan_results	12820	0.999766	0.999481
ENSG00000087258.14	GNAO1	-0.457636	0.647214	0.000123327	2	2	2	0.187862	0.0481774	mashr_Brain_Hippocampus.metaxcan_results	12820	0.999766	0.999658
ENSG00000255274.9	TMPRSS4-AS1	-0.457584	0.647251	0.235876	1	1	1	0.647251	0.749646	mashr_Brain_Hippocampus.metaxcan_results	12820	0.999766	0.999635
ENSG00000114796.15	KLHL24	0.457519	0.647298	0.0114781	1	1	1	0.647298	0.167829	mashr_Brain_Hippocampus.metaxcan_results	12820	0.999766	0.999799
ENSG00000109062.11	SLC9A3R1	-0.45742	0.647369	0.0138646	2	2	2	0.643553	0.0977368	mashr_Brain_Hippocampus.metaxcan_results	12820	0.999766	0.998612
ENSG00000104969.9	SGTA	-0.457342	0.647425	0.000422809	1	1	1	0.647425	0.0280808	mashr_Brain_Hippocampus.metaxcan_results	12820	0.999766	0.999782
ENSG00000184601.10	C14orf180	0.457317	0.647443	0.00950044	1	1	1	0.647443	0.186633	mashr_Brain_Hippocampus.metaxcan_results	12820	0.999766	0.999635
ENSG00000196557.12	CACNA1H	-0.457303	0.647453	0.000897652	1	1	1	0.647453	0.099536	mashr_Brain_Hippocampus.metaxcan_results	12820	0.999766	0.999799
ENSG00000158220.13	ESYT3	-0.457271	0.647476	0.000121573	1	2	2	0.647476	0.0390593	mashr_Brain_Hippocampus.metaxcan_results	12820	0.999766	0.999775
ENSG00000175470.18	PPP2R2D	0.456942	0.647713	0.000597473	2	2	2	0.505514	0.0578444	mashr_Brain_Hippocampus.metaxcan_results	12820	0.999766	0.998289
ENSG00000172059.10	KLF11	-0.456886	0.647753	0.000295525	1	1	1	0.647753	0.0484306	mashr_Brain_Hippocampus.metaxcan_results	12820	0.999766	0.999302
ENSG00000137507.11	LRRC32	0.456852	0.647778	8.42e-07	1	1	1	0.647778	0.00366558	mashr_Brain_Hippocampus.metaxcan_results	12820	0.999766	0.999775
ENSG00000198821.10	CD247	0.456751	0.64785	0.0147596	3	3	3	0.237783	0.220559	mashr_Brain_Hippocampus.metaxcan_results	12820	0.999766	0.999658
ENSG00000164440.14	TXLNB	0.456645	0.647927	0.0151899	2	2	2	0.609466	0.199067	mashr_Brain_Hippocampus.metaxcan_results	12820	0.999766	0.999782
ENSG00000196227.10	FAM217B	0.456497	0.648032	1.81e-05	1	1	1	0.648032	0.0201229	mashr_Brain_Hippocampus.metaxcan_results	12820	0.999766	0.998289
ENSG00000184307.14	ZDHHC23	-0.456285	0.648185	1.51e-07	1	2	2	0.648185	0.00215497	mashr_Brain_Hippocampus.metaxcan_results	12820	0.999766	0.999481
ENSG00000105982.16	RNF32	0.455983	0.648402	0.00517616	1	1	1	0.648402	0.298198	mashr_Brain_Hippocampus.metaxcan_results	12820	0.999766	0.999799
ENSG00000258957.1	RP11-363J20.1	0.455963	0.648416	0.000876262	1	1	1	0.648416	0.150556	mashr_Brain_Hippocampus.metaxcan_results	12820	0.999766	0.999775
ENSG00000170214.3	ADRA1B	0.455579	0.648692	6.35e-07	1	1	1	0.648692	0.00349302	mashr_Brain_Hippocampus.metaxcan_results	12820	0.999766	0.999799
ENSG00000005007.12	UPF1	0.455331	0.648871	5.05e-06	1	1	1	0.648871	0.0106137	mashr_Brain_Hippocampus.metaxcan_results	12820	0.999766	0.999635
ENSG00000271344.1	RP11-274B21.9	-0.455244	0.648934	0.0182811	2	2	2	0.607614	0.246843	mashr_Brain_Hippocampus.metaxcan_results	12820	0.999766	0.999109
ENSG00000141985.9	SH3GL1	0.455188	0.648974	3.84e-05	1	1	1	0.648974	0.0274971	mashr_Brain_Hippocampus.metaxcan_results	12820	0.999766	0.999302
ENSG00000066185.12	ZMYND12	-0.455133	0.649013	0.0236813	1	1	1	0.649013	0.313975	mashr_Brain_Hippocampus.metaxcan_results	12820	0.999766	0.998612
ENSG00000198860.11	TSEN15	0.45511	0.64903	0.00866248	1	1	1	0.64903	0.136434	mashr_Brain_Hippocampus.metaxcan_results	12820	0.999766	0.999782
ENSG00000183688.4	RFLNB	-0.455004	0.649107	0.17036	2	2	2	0.362108	0.577688	mashr_Brain_Hippocampus.metaxcan_results	12820	0.999766	0.999859
ENSG00000154025.15	SLC5A10	-0.454986	0.64912	2.88e-07	1	1	1	0.64912	0.00121902	mashr_Brain_Hippocampus.metaxcan_results	12820	0.999766	0.998911
ENSG00000080298.15	RFX3	0.454821	0.649238	0.000359138	1	1	1	0.649238	0.0426919	mashr_Brain_Hippocampus.metaxcan_results	12820	0.999766	0.999481
ENSG00000137877.9	SPTBN5	0.45482	0.649238	0.129782	3	3	3	0.218949	0.503853	mashr_Brain_Hippocampus.metaxcan_results	12820	0.999766	0.999859
ENSG00000197019.4	SERTAD1	0.45426	0.649642	0.000885409	1	1	1	0.649642	0.0409706	mashr_Brain_Hippocampus.metaxcan_results	12820	0.999766	0.999799
ENSG00000173653.7	RCE1	0.454235	0.64966	0.0103401	1	1	1	0.64966	0.223535	mashr_Brain_Hippocampus.metaxcan_results	12820	0.999766	0.999635
ENSG00000124193.14	SRSF6	0.454185	0.649696	5e-06	1	1	1	0.649696	0.00742716	mashr_Brain_Hippocampus.metaxcan_results	12820	0.999766	0.999109
ENSG00000147853.16	AK3	0.453931	0.649879	0.0279921	2	2	2	0.626475	0.40616	mashr_Brain_Hippocampus.metaxcan_results	12820	0.999766	0.999302
ENSG00000099341.11	PSMD8	0.453737	0.650018	0.00125251	2	2	2	0.5659	0.0513242	mashr_Brain_Hippocampus.metaxcan_results	12820	0.999766	0.999481
ENSG00000225518.2	LINC01703	0.453693	0.65005	0.0242302	2	2	2	0.609819	0.230732	mashr_Brain_Hippocampus.metaxcan_results	12820	0.999766	0.999481
ENSG00000105409.16	ATP1A3	-0.453599	0.650118	9.52e-08	1	1	1	0.650118	0.00109302	mashr_Brain_Hippocampus.metaxcan_results	12820	0.999766	0.999635
ENSG00000196704.11	AMZ2	-0.453459	0.650219	0.0116258	2	2	2	0.635252	0.156676	mashr_Brain_Hippocampus.metaxcan_results	12820	0.999766	0.998612
ENSG00000130720.12	FIBCD1	0.453373	0.65028	0.000711219	1	1	1	0.65028	0.0509267	mashr_Brain_Hippocampus.metaxcan_results	12820	0.999766	0.999775
ENSG00000249241.1	AC195454.1	0.453198	0.650406	0.0101223	2	2	2	0.480841	0.444342	mashr_Brain_Hippocampus.metaxcan_results	12820	0.999766	0.999859
ENSG00000174106.2	LEMD3	0.452989	0.650557	0.000726718	1	1	1	0.650557	0.0759461	mashr_Brain_Hippocampus.metaxcan_results	12820	0.999766	0.999782
ENSG00000146090.15	RASGEF1C	-0.452974	0.650567	0.0153127	2	2	2	0.400188	0.242748	mashr_Brain_Hippocampus.metaxcan_results	12820	0.999766	0.999799
ENSG00000122566.20	HNRNPA2B1	-0.452573	0.650856	7.36e-05	2	2	2	0.66152	0.0315627	mashr_Brain_Hippocampus.metaxcan_results	12820	0.999766	0.999799
ENSG00000226101.1	LINC02097	0.452433	0.650957	0.000152165	1	1	1	0.650957	0.0221114	mashr_Brain_Hippocampus.metaxcan_results	12820	0.999766	0.998289
ENSG00000170745.11	KCNS3	-0.452353	0.651015	0.0119042	1	1	1	0.651015	0.248025	mashr_Brain_Hippocampus.metaxcan_results	12820	0.999766	0.998911
ENSG00000136732.14	GYPC	-0.452226	0.651106	3.62e-06	1	1	1	0.651106	0.00509392	mashr_Brain_Hippocampus.metaxcan_results	12820	0.999766	0.999859
ENSG00000105290.11	APLP1	-0.452016	0.651257	0.000525053	1	1	1	0.651257	0.108274	mashr_Brain_Hippocampus.metaxcan_results	12820	0.999766	0.999481
ENSG00000110852.4	CLEC2B	-0.45199	0.651276	5.87e-05	1	1	1	0.651276	0.0306015	mashr_Brain_Hippocampus.metaxcan_results	12820	0.999766	0.998289
ENSG00000113649.11	TCERG1	-0.451951	0.651304	3.34e-05	1	1	1	0.651304	0.00935148	mashr_Brain_Hippocampus.metaxcan_results	12820	0.999766	0.999302
ENSG00000277288.3	C10orf142	-0.451777	0.65143	0.112165	2	2	2	0.512141	1.26645	mashr_Brain_Hippocampus.metaxcan_results	12820	0.999766	0.999775
ENSG00000154262.12	ABCA6	-0.451437	0.651674	0.519566	2	2	2	0.476928	0.574014	mashr_Brain_Hippocampus.metaxcan_results	12820	0.999766	0.999302
ENSG00000115073.7	ACTR1B	0.45139	0.651709	0.00723276	2	2	2	0.131744	0.236764	mashr_Brain_Hippocampus.metaxcan_results	12820	0.999766	0.999481
ENSG00000006125.17	AP2B1	0.4513	0.651773	0.00208629	3	3	3	0.631211	0.095047	mashr_Brain_Hippocampus.metaxcan_results	12820	0.999766	0.999481
ENSG00000108700.4	CCL8	0.451233	0.651822	5.2e-05	1	1	1	0.651822	0.0172598	mashr_Brain_Hippocampus.metaxcan_results	12820	0.999766	0.998612
ENSG00000164751.14	PEX2	-0.450981	0.652003	0.00768735	2	2	2	0.617226	0.160784	mashr_Brain_Hippocampus.metaxcan_results	12820	0.999766	0.999799
ENSG00000156427.7	FGF18	-0.450864	0.652088	2.6e-05	1	1	1	0.652088	0.0164753	mashr_Brain_Hippocampus.metaxcan_results	12820	0.999766	0.999658
ENSG00000146070.16	PLA2G7	-0.450779	0.652149	0.00477092	1	1	1	0.652149	0.0943592	mashr_Brain_Hippocampus.metaxcan_results	12820	0.999766	0.999775
ENSG00000166479.9	TMX3	0.450735	0.65218	0.00337862	2	2	2	0.239349	0.143393	mashr_Brain_Hippocampus.metaxcan_results	12820	0.999766	0.998289
ENSG00000218510.6	LINC00339	-0.450457	0.652381	0.234241	2	2	2	0.228972	0.847488	mashr_Brain_Hippocampus.metaxcan_results	12820	0.999766	0.999109
ENSG00000124172.9	ATP5E	-0.450086	0.652649	8.23e-05	2	2	2	0.54416	0.0105529	mashr_Brain_Hippocampus.metaxcan_results	12820	0.999766	0.999782
ENSG00000127838.13	PNKD	-0.450054	0.652672	0.00493043	1	1	1	0.652672	0.102817	mashr_Brain_Hippocampus.metaxcan_results	12820	0.999766	0.998612
ENSG00000006042.11	TMEM98	-0.450047	0.652677	0.0197981	3	3	3	0.484568	0.217286	mashr_Brain_Hippocampus.metaxcan_results	12820	0.999766	0.999635
ENSG00000181104.6	F2R	0.450025	0.652693	0.000874903	1	1	1	0.652693	0.0907184	mashr_Brain_Hippocampus.metaxcan_results	12820	0.999766	0.999302
ENSG00000106025.8	TSPAN12	-0.449981	0.652724	0.000340484	1	1	1	0.652724	0.0677887	mashr_Brain_Hippocampus.metaxcan_results	12820	0.999766	0.999481
ENSG00000197748.12	CFAP43	-0.449859	0.652812	0.00314757	2	2	2	0.331516	0.195398	mashr_Brain_Hippocampus.metaxcan_results	12820	0.999766	0.999109
ENSG00000214189.8	ZNF788	-0.44985	0.652818	0.0126683	1	1	1	0.652818	0.163005	mashr_Brain_Hippocampus.metaxcan_results	12820	0.999766	0.999658
ENSG00000167641.10	PPP1R14A	-0.44984	0.652826	0.000681811	2	2	2	0.229831	0.0354959	mashr_Brain_Hippocampus.metaxcan_results	12820	0.999766	0.998911
ENSG00000241935.8	HOGA1	-0.449811	0.652846	0.0651128	2	2	2	0.436257	0.361281	mashr_Brain_Hippocampus.metaxcan_results	12820	0.999766	0.999658
ENSG00000101236.16	RNF24	-0.449382	0.653156	0.0308896	1	1	1	0.653156	0.243959	mashr_Brain_Hippocampus.metaxcan_results	12820	0.999766	0.999481
ENSG00000131398.13	KCNC3	0.449319	0.653202	0.000546114	1	1	1	0.653202	0.043214	mashr_Brain_Hippocampus.metaxcan_results	12820	0.999766	0.998612
ENSG00000225526.4	MKRN2OS	0.44923	0.653266	0.00502965	2	2	2	0.628035	0.104349	mashr_Brain_Hippocampus.metaxcan_results	12820	0.999766	0.999859
ENSG00000196381.10	ZNF781	0.448857	0.653535	0.114615	2	2	2	0.673169	0.291247	mashr_Brain_Hippocampus.metaxcan_results	12820	0.999766	0.999782
ENSG00000272915.1	RP11-62J1.4	-0.448737	0.653621	0.00269304	2	2	2	0.246221	0.101152	mashr_Brain_Hippocampus.metaxcan_results	12820	0.999766	0.998911
ENSG00000197536.11	C5orf56	-0.44864	0.653692	0.0745482	2	2	2	0.524131	0.308724	mashr_Brain_Hippocampus.metaxcan_results	12820	0.999766	0.999635
ENSG00000135407.10	AVIL	-0.448569	0.653742	0.00198523	1	1	1	0.653742	0.0676888	mashr_Brain_Hippocampus.metaxcan_results	12820	0.999766	0.999799
ENSG00000137860.11	SLC28A2	-0.44853	0.653771	0.090953	2	2	2	0.0713251	0.412815	mashr_Brain_Hippocampus.metaxcan_results	12820	0.999766	0.998612
ENSG00000139718.10	SETD1B	0.448447	0.653831	6.26e-05	1	1	1	0.653831	0.0219697	mashr_Brain_Hippocampus.metaxcan_results	12820	0.999766	0.999635
ENSG00000139946.9	PELI2	0.448445	0.653832	0.00156175	1	1	1	0.653832	0.0596774	mashr_Brain_Hippocampus.metaxcan_results	12820	0.999766	0.999859
ENSG00000277763.1	CTD-2588E21.1	0.448445	0.653832	0.0156003	1	1	1	0.653832	0.188612	mashr_Brain_Hippocampus.metaxcan_results	12820	0.999766	0.998911
ENSG00000166840.13	GLYATL1	0.448357	0.653895	4.18e-07	1	1	1	0.653895	0.00138763	mashr_Brain_Hippocampus.metaxcan_results	12820	0.999766	0.999799
ENSG00000236485.1	LINC01945	0.448307	0.653932	0.12779	1	1	1	0.653932	0.616945	mashr_Brain_Hippocampus.metaxcan_results	12820	0.999766	0.999302
ENSG00000186051.6	TAL2	0.448287	0.653946	0.00188741	1	1	1	0.653946	0.0720365	mashr_Brain_Hippocampus.metaxcan_results	12820	0.999766	0.999775
ENSG00000103342.12	GSPT1	-0.448254	0.65397	0.000125741	1	1	1	0.65397	0.0798284	mashr_Brain_Hippocampus.metaxcan_results	12820	0.999766	0.999302
ENSG00000104903.4	LYL1	0.448207	0.654004	0.00467385	1	1	1	0.654004	0.143384	mashr_Brain_Hippocampus.metaxcan_results	12820	0.999766	0.999782
ENSG00000205808.5	PLPP6	-0.448136	0.654055	0.0202857	2	2	2	0.634731	0.240561	mashr_Brain_Hippocampus.metaxcan_results	12820	0.999766	0.998911
ENSG00000114648.11	KLHL18	0.448033	0.654129	0.00229782	1	1	1	0.654129	0.0937036	mashr_Brain_Hippocampus.metaxcan_results	12820	0.999766	0.999859
ENSG00000156983.15	BRPF1	0.447987	0.654162	6.79e-05	1	2	2	0.654162	0.0315124	mashr_Brain_Hippocampus.metaxcan_results	12820	0.999766	0.999302
ENSG00000180336.17	MEIOC	-0.447926	0.654207	0.00911529	1	2	2	0.654207	0.186392	mashr_Brain_Hippocampus.metaxcan_results	12820	0.999766	0.998612
ENSG00000172292.14	CERS6	-0.447913	0.654216	0.000708749	1	1	1	0.654216	0.0394778	mashr_Brain_Hippocampus.metaxcan_results	12820	0.999766	0.999782
ENSG00000215018.9	COL28A1	-0.447885	0.654236	0.153604	2	2	2	0.28958	0.445677	mashr_Brain_Hippocampus.metaxcan_results	12820	0.999766	0.999859
ENSG00000145734.18	BDP1	0.44756	0.654471	0.000111602	1	1	1	0.654471	0.0196438	mashr_Brain_Hippocampus.metaxcan_results	12820	0.999766	0.999775
ENSG00000180370.10	PAK2	0.447321	0.654644	0.00110943	1	1	1	0.654644	0.0469495	mashr_Brain_Hippocampus.metaxcan_results	12820	0.999766	0.999775
ENSG00000162976.12	PQLC3	0.447274	0.654677	0.0223194	1	1	1	0.654677	0.216434	mashr_Brain_Hippocampus.metaxcan_results	12820	0.999766	0.999109
ENSG00000067113.16	PLPP1	0.447084	0.654814	2.59e-05	2	2	2	0.164946	0.0130859	mashr_Brain_Hippocampus.metaxcan_results	12820	0.999766	0.999775
ENSG00000180398.11	MCFD2	0.447056	0.654835	0.163345	2	2	2	0.600307	0.390978	mashr_Brain_Hippocampus.metaxcan_results	12820	0.999766	0.999782
ENSG00000197857.13	ZNF44	0.447026	0.654856	0.00266696	1	1	1	0.654856	0.104715	mashr_Brain_Hippocampus.metaxcan_results	12820	0.999766	0.999658
ENSG00000170523.3	KRT83	-0.446899	0.654948	0.00619431	1	1	1	0.654948	0.111559	mashr_Brain_Hippocampus.metaxcan_results	12820	0.999766	0.999859
ENSG00000106701.11	FSD1L	0.446891	0.654954	0.000761718	1	1	1	0.654954	0.0583513	mashr_Brain_Hippocampus.metaxcan_results	12820	0.999766	0.999782
ENSG00000111261.13	MANSC1	-0.44682	0.655005	7.53e-06	1	1	1	0.655005	0.00737965	mashr_Brain_Hippocampus.metaxcan_results	12820	0.999766	0.999775
ENSG00000170500.12	LONRF2	0.446534	0.655212	0.00037366	2	2	2	0.384096	0.0409802	mashr_Brain_Hippocampus.metaxcan_results	12820	0.999766	0.999775
ENSG00000174738.12	NR1D2	-0.446525	0.655218	0.000972147	1	1	1	0.655218	0.0530341	mashr_Brain_Hippocampus.metaxcan_results	12820	0.999766	0.998911
ENSG00000272525.1	RP11-79P5.9	0.446506	0.655232	0.00221015	2	2	2	0.308416	0.12076	mashr_Brain_Hippocampus.metaxcan_results	12820	0.999766	0.999859
ENSG00000039537.13	C6	-0.44638	0.655323	0.000150941	2	2	2	0.661634	0.0310871	mashr_Brain_Hippocampus.metaxcan_results	12820	0.999766	0.999658
ENSG00000170633.16	RNF34	0.446304	0.655377	0.0113325	2	2	2	0.300716	0.1924	mashr_Brain_Hippocampus.metaxcan_results	12820	0.999766	0.999775
ENSG00000003987.13	MTMR7	0.446178	0.655468	7.99e-05	2	2	2	0.580991	0.0199603	mashr_Brain_Hippocampus.metaxcan_results	12820	0.999766	0.999799
ENSG00000143149.12	ALDH9A1	-0.446145	0.655493	0.0176624	4	4	4	0.144486	0.437463	mashr_Brain_Hippocampus.metaxcan_results	12820	0.999766	0.999302
ENSG00000178226.10	PRSS36	-0.446085	0.655536	0.104863	1	1	1	0.655536	0.493048	mashr_Brain_Hippocampus.metaxcan_results	12820	0.999766	0.999109
ENSG00000104808.7	DHDH	0.446055	0.655557	0.0451155	3	3	3	0.217428	0.511659	mashr_Brain_Hippocampus.metaxcan_results	12820	0.999766	0.999658
ENSG00000280303.2	ERICD	0.445743	0.655783	0.00216229	1	1	1	0.655783	0.0655682	mashr_Brain_Hippocampus.metaxcan_results	12820	0.999766	0.999658
ENSG00000197766.7	CFD	-0.445726	0.655795	0.0595686	2	2	2	0.640589	0.360566	mashr_Brain_Hippocampus.metaxcan_results	12820	0.999766	0.999658
ENSG00000178602.7	OTOS	0.445604	0.655883	0.017991	2	2	2	0.661111	0.254382	mashr_Brain_Hippocampus.metaxcan_results	12820	0.999766	0.999109
ENSG00000262814.7	MRPL12	-0.445565	0.655911	0.00242942	1	1	1	0.655911	0.0891946	mashr_Brain_Hippocampus.metaxcan_results	12820	0.999766	0.999859
ENSG00000151413.16	NUBPL	0.445405	0.656027	6.27e-05	1	1	1	0.656027	0.0688089	mashr_Brain_Hippocampus.metaxcan_results	12820	0.999766	0.999799
ENSG00000100271.16	TTLL1	0.445388	0.65604	0.0204414	2	2	2	0.666281	0.190813	mashr_Brain_Hippocampus.metaxcan_results	12820	0.999766	0.999799
ENSG00000110442.11	COMMD9	0.445203	0.656173	0.00452637	2	2	2	0.418529	0.119264	mashr_Brain_Hippocampus.metaxcan_results	12820	0.999766	0.999799
ENSG00000151718.15	WWC2	0.445094	0.656252	8.26e-05	2	2	2	0.424175	0.027859	mashr_Brain_Hippocampus.metaxcan_results	12820	0.999766	0.998289
ENSG00000253764.1	RP11-439C15.4	-0.444974	0.656339	0.100373	4	4	4	0.452784	0.400853	mashr_Brain_Hippocampus.metaxcan_results	12820	0.999766	0.999635
ENSG00000152284.4	TCF7L1	0.444945	0.65636	1.08e-05	1	1	1	0.65636	0.0234141	mashr_Brain_Hippocampus.metaxcan_results	12820	0.999766	0.999109
ENSG00000151575.14	TEX9	0.444919	0.656378	0.0554112	3	3	3	0.280048	0.419803	mashr_Brain_Hippocampus.metaxcan_results	12820	0.999766	0.999859
ENSG00000090060.17	PAPOLA	0.444726	0.656518	0.00277914	1	1	1	0.656518	0.0756413	mashr_Brain_Hippocampus.metaxcan_results	12820	0.999766	0.999782
ENSG00000169826.7	CSGALNACT2	0.444672	0.656556	0.162238	2	2	2	0.65929	0.705092	mashr_Brain_Hippocampus.metaxcan_results	12820	0.999766	0.999635
ENSG00000133107.14	TRPC4	0.444636	0.656582	4.04e-06	1	1	1	0.656582	0.00768845	mashr_Brain_Hippocampus.metaxcan_results	12820	0.999766	0.999775
ENSG00000183571.10	PGPEP1L	-0.444633	0.656585	0.10374	2	3	3	0.367314	0.437031	mashr_Brain_Hippocampus.metaxcan_results	12820	0.999766	0.999782
ENSG00000187583.10	PLEKHN1	0.444546	0.656648	0.000297924	1	1	1	0.656648	0.0625846	mashr_Brain_Hippocampus.metaxcan_results	12820	0.999766	0.999782
ENSG00000100815.12	TRIP11	0.444546	0.656648	0.00368911	1	1	1	0.656648	0.101521	mashr_Brain_Hippocampus.metaxcan_results	12820	0.999766	0.998289
ENSG00000171757.15	LRRC34	-0.444408	0.656747	0.00320738	1	2	2	0.656747	0.284766	mashr_Brain_Hippocampus.metaxcan_results	12820	0.999766	0.999859
ENSG00000174282.11	ZBTB4	-0.444043	0.657012	0.000578818	1	1	1	0.657012	0.0841013	mashr_Brain_Hippocampus.metaxcan_results	12820	0.999766	0.999859
ENSG00000181222.15	POLR2A	0.444043	0.657012	1.51e-06	1	1	1	0.657012	0.00429818	mashr_Brain_Hippocampus.metaxcan_results	12820	0.999766	0.999481
ENSG00000185085.2	INTS5	0.443901	0.657114	0.00279457	1	1	1	0.657114	0.0792052	mashr_Brain_Hippocampus.metaxcan_results	12820	0.999766	0.999109
ENSG00000118894.14	EEF2KMT	0.443761	0.657215	0.00384986	1	1	1	0.657215	0.192376	mashr_Brain_Hippocampus.metaxcan_results	12820	0.999766	0.999658
ENSG00000261390.5	MAFTRR	0.443588	0.657341	0.223223	2	3	3	0.657003	0.685924	mashr_Brain_Hippocampus.metaxcan_results	12820	0.999766	0.999481
ENSG00000267778.1	AC004221.2	-0.443027	0.657746	0.00374997	1	1	1	0.657746	0.0971016	mashr_Brain_Hippocampus.metaxcan_results	12820	0.999766	0.998289
ENSG00000116133.11	DHCR24	-0.442682	0.657996	0.000571598	2	3	3	0.329791	0.0414802	mashr_Brain_Hippocampus.metaxcan_results	12820	0.999766	0.999481
ENSG00000142347.16	MYO1F	0.442447	0.658166	0.00787039	2	2	2	0.63815	0.192448	mashr_Brain_Hippocampus.metaxcan_results	12820	0.999766	0.998911
ENSG00000100522.8	GNPNAT1	0.442182	0.658358	0.000394819	2	2	2	0.415537	0.0442793	mashr_Brain_Hippocampus.metaxcan_results	12820	0.999766	0.999799
ENSG00000204278.12	TMEM235	-0.44205	0.658453	0.0324475	2	2	2	0.660274	0.567013	mashr_Brain_Hippocampus.metaxcan_results	12820	0.999766	0.999635
ENSG00000171813.13	PWWP2B	0.441706	0.658702	0.000598068	2	2	2	0.0312377	0.0721088	mashr_Brain_Hippocampus.metaxcan_results	12820	0.999766	0.998289
ENSG00000177076.5	ACER2	0.441546	0.658818	0.000889601	2	2	2	0.523236	0.16573	mashr_Brain_Hippocampus.metaxcan_results	12820	0.999766	0.999635
ENSG00000179387.9	ELMOD2	0.441493	0.658856	1.94e-07	1	1	1	0.658856	0.00121874	mashr_Brain_Hippocampus.metaxcan_results	12820	0.999766	0.999782
ENSG00000116353.15	MECR	0.441449	0.658888	0.000313109	1	1	1	0.658888	0.0330774	mashr_Brain_Hippocampus.metaxcan_results	12820	0.999766	0.999799
ENSG00000249242.7	TMEM150C	-0.441285	0.659007	0.00102976	2	2	2	0.570515	0.0946511	mashr_Brain_Hippocampus.metaxcan_results	12820	0.999766	0.999109
ENSG00000050344.8	NFE2L3	0.441199	0.659069	0.00100727	1	1	1	0.659069	0.116595	mashr_Brain_Hippocampus.metaxcan_results	12820	0.999766	0.999859
ENSG00000105499.13	PLA2G4C	0.441149	0.659105	0.0428036	2	3	3	0.634763	0.713674	mashr_Brain_Hippocampus.metaxcan_results	12820	0.999766	0.999109
ENSG00000171551.11	ECEL1	0.440785	0.659369	1.34e-06	1	1	1	0.659369	0.00822799	mashr_Brain_Hippocampus.metaxcan_results	12820	0.999766	0.999782
ENSG00000180834.7	MAP6D1	-0.440743	0.659399	0.00515014	1	1	1	0.659399	0.132818	mashr_Brain_Hippocampus.metaxcan_results	12820	0.999766	0.998911
ENSG00000157404.15	KIT	-0.440663	0.659457	8.2e-07	1	1	1	0.659457	0.00787065	mashr_Brain_Hippocampus.metaxcan_results	12820	0.999766	0.999481
ENSG00000135424.15	ITGA7	-0.440632	0.659479	0.0150319	1	1	1	0.659479	0.171669	mashr_Brain_Hippocampus.metaxcan_results	12820	0.999766	0.999859
ENSG00000241058.3	NSUN6	-0.440574	0.659521	0.0761885	2	3	3	0.370655	0.39159	mashr_Brain_Hippocampus.metaxcan_results	12820	0.999766	0.999635
ENSG00000164128.6	NPY1R	-0.440041	0.659907	7.89e-05	2	2	2	0.408212	0.0169089	mashr_Brain_Hippocampus.metaxcan_results	12820	0.999766	0.998911
ENSG00000076344.15	RGS11	0.43978	0.660096	0.030152	2	2	2	0.657536	0.233141	mashr_Brain_Hippocampus.metaxcan_results	12820	0.999766	0.999799
ENSG00000176124.11	DLEU1	0.43969	0.660162	0.000130034	1	1	1	0.660162	0.0413468	mashr_Brain_Hippocampus.metaxcan_results	12820	0.999766	0.999658
ENSG00000150361.11	KLHL1	-0.439473	0.660319	0.0320542	2	2	2	0.277944	0.211432	mashr_Brain_Hippocampus.metaxcan_results	12820	0.999766	0.998289
ENSG00000107625.12	DDX50	-0.439415	0.660361	0.000195698	2	2	2	0.0972032	0.0382476	mashr_Brain_Hippocampus.metaxcan_results	12820	0.999766	0.999775
ENSG00000171208.9	NETO2	-0.439364	0.660398	6.48e-06	1	1	1	0.660398	0.00720373	mashr_Brain_Hippocampus.metaxcan_results	12820	0.999766	0.999481
ENSG00000006432.15	MAP3K9	0.439333	0.66042	0.00102344	2	2	2	0.583381	0.102977	mashr_Brain_Hippocampus.metaxcan_results	12820	0.999766	0.999481
ENSG00000075131.9	TIPIN	-0.439284	0.660456	0.386915	2	2	2	0.701396	1.71702	mashr_Brain_Hippocampus.metaxcan_results	12820	0.999766	0.999635
ENSG00000138439.11	FAM117B	0.439274	0.660463	0.000724827	1	1	1	0.660463	0.0457968	mashr_Brain_Hippocampus.metaxcan_results	12820	0.999766	0.999782
ENSG00000179979.8	CRIPAK	-0.438922	0.660718	0.238865	3	3	3	0.662105	1.73647	mashr_Brain_Hippocampus.metaxcan_results	12820	0.999766	0.998911
ENSG00000272325.1	NUDT3	-0.438894	0.660739	0.000242278	2	2	2	0.627426	0.0246421	mashr_Brain_Hippocampus.metaxcan_results	12820	0.999766	0.999635
ENSG00000138376.10	BARD1	0.43882	0.660792	0.0568828	3	3	3	0.713931	0.315658	mashr_Brain_Hippocampus.metaxcan_results	12820	0.999766	0.999859
ENSG00000174600.13	CMKLR1	-0.43868	0.660894	0.00130209	2	2	2	0.633518	0.0684587	mashr_Brain_Hippocampus.metaxcan_results	12820	0.999766	0.999302
ENSG00000176659.7	C20orf197	0.438662	0.660907	0.00222141	1	1	1	0.660907	0.261688	mashr_Brain_Hippocampus.metaxcan_results	12820	0.999766	0.999658
ENSG00000090989.17	EXOC1	0.438657	0.66091	0.00027304	1	1	1	0.66091	0.0266381	mashr_Brain_Hippocampus.metaxcan_results	12820	0.999766	0.999635
ENSG00000213931.5	HBE1	0.438655	0.660911	0.00160519	1	1	1	0.660911	0.0656818	mashr_Brain_Hippocampus.metaxcan_results	12820	0.999766	0.999109
ENSG00000070476.14	ZXDC	-0.438588	0.66096	0.0514814	1	1	1	0.66096	0.317195	mashr_Brain_Hippocampus.metaxcan_results	12820	0.999766	0.999859
ENSG00000189050.15	RNFT1	-0.438535	0.660998	0.00390605	2	2	2	0.407184	0.152789	mashr_Brain_Hippocampus.metaxcan_results	12820	0.999766	0.999775
ENSG00000147536.11	GINS4	0.438332	0.661146	0.00453503	1	1	1	0.661146	0.150398	mashr_Brain_Hippocampus.metaxcan_results	12820	0.999766	0.998289
ENSG00000164904.17	ALDH7A1	0.438238	0.661213	0.0358954	3	3	3	0.493149	0.493279	mashr_Brain_Hippocampus.metaxcan_results	12820	0.999766	0.998612
ENSG00000152749.7	GPR180	0.437978	0.661403	0.170189	2	2	2	0.653809	0.482819	mashr_Brain_Hippocampus.metaxcan_results	12820	0.999766	0.999775
ENSG00000116685.15	KIAA2013	0.43791	0.661451	0.000385836	2	2	2	0.693392	0.024979	mashr_Brain_Hippocampus.metaxcan_results	12820	0.999766	0.998911
ENSG00000107242.17	PIP5K1B	0.437814	0.661521	0.00128603	2	2	2	0.0298216	0.0851231	mashr_Brain_Hippocampus.metaxcan_results	12820	0.999766	0.998612
ENSG00000182103.4	FAM181B	0.437806	0.661527	0.00380249	1	1	1	0.661527	0.0864898	mashr_Brain_Hippocampus.metaxcan_results	12820	0.999766	0.998911
ENSG00000123684.12	LPGAT1	0.437777	0.661548	0.00150914	3	3	3	0.175003	0.107856	mashr_Brain_Hippocampus.metaxcan_results	12820	0.999766	0.999302
ENSG00000215012.8	C22orf29	-0.437726	0.661585	0.0543069	3	3	3	0.217812	0.326908	mashr_Brain_Hippocampus.metaxcan_results	12820	0.999766	0.999481
ENSG00000100053.9	CRYBB3	0.437592	0.661682	0.0935419	1	1	1	0.661682	0.419149	mashr_Brain_Hippocampus.metaxcan_results	12820	0.999766	0.999859
ENSG00000188707.5	ZBED6CL	0.437502	0.661748	0.258889	1	3	3	0.661748	0.779774	mashr_Brain_Hippocampus.metaxcan_results	12820	0.999766	0.999782
ENSG00000106809.10	OGN	-0.437464	0.661775	0.00853286	2	2	2	0.286391	0.278856	mashr_Brain_Hippocampus.metaxcan_results	12820	0.999766	0.998289
ENSG00000241370.5	RPP21	0.437408	0.661815	0.00091667	1	1	1	0.661815	0.0634808	mashr_Brain_Hippocampus.metaxcan_results	12820	0.999766	0.999302
ENSG00000171953.15	ATPAF2	-0.437272	0.661914	0.0253389	1	1	1	0.661914	0.608596	mashr_Brain_Hippocampus.metaxcan_results	12820	0.999766	0.998911
ENSG00000169247.11	SH3TC2	-0.437234	0.661942	0.000376374	1	1	1	0.661942	0.0392655	mashr_Brain_Hippocampus.metaxcan_results	12820	0.999766	0.999481
ENSG00000081913.13	PHLPP1	0.437131	0.662016	7.86e-07	1	1	1	0.662016	0.00338974	mashr_Brain_Hippocampus.metaxcan_results	12820	0.999766	0.999775
ENSG00000172264.16	MACROD2	0.436878	0.6622	0.00106899	2	2	2	0.68792	0.0755443	mashr_Brain_Hippocampus.metaxcan_results	12820	0.999766	0.999859
ENSG00000114904.12	NEK4	-0.436849	0.662221	0.00396116	1	1	1	0.662221	0.0964901	mashr_Brain_Hippocampus.metaxcan_results	12820	0.999766	0.999302
ENSG00000206527.9	HACD2	-0.436579	0.662417	0.00801695	2	2	2	0.182544	0.196425	mashr_Brain_Hippocampus.metaxcan_results	12820	0.999766	0.999775
ENSG00000185527.11	PDE6G	0.43649	0.662481	0.00020469	1	1	1	0.662481	0.018949	mashr_Brain_Hippocampus.metaxcan_results	12820	0.999766	0.999109
ENSG00000099956.18	SMARCB1	0.436308	0.662614	0.0365815	2	2	2	0.223606	0.356124	mashr_Brain_Hippocampus.metaxcan_results	12820	0.999766	0.999635
ENSG00000188647.12	PTAR1	0.435896	0.662912	0.00012492	2	2	2	0.669902	0.0276662	mashr_Brain_Hippocampus.metaxcan_results	12820	0.999766	0.998911
ENSG00000166377.19	ATP9B	-0.43583	0.66296	0.00192092	2	2	2	0.566002	0.0449936	mashr_Brain_Hippocampus.metaxcan_results	12820	0.999766	0.999775
ENSG00000144580.13	CNOT9	-0.435765	0.663008	0.0063392	1	1	1	0.663008	0.121484	mashr_Brain_Hippocampus.metaxcan_results	12820	0.999766	0.998911
ENSG00000170190.15	SLC16A5	-0.435668	0.663078	0.00225275	1	1	1	0.663078	0.0854222	mashr_Brain_Hippocampus.metaxcan_results	12820	0.999766	0.999302
ENSG00000254260.1	RP11-369E15.1	-0.435637	0.6631	1.57e-05	1	1	1	0.6631	0.00622862	mashr_Brain_Hippocampus.metaxcan_results	12820	0.999766	0.999109
ENSG00000141504.11	SAT2	-0.435126	0.663471	0.0109868	2	2	2	0.667211	0.161299	mashr_Brain_Hippocampus.metaxcan_results	12820	0.999766	0.999635
ENSG00000137496.17	IL18BP	-0.434981	0.663576	0.0065633	2	2	2	0.486693	0.174324	mashr_Brain_Hippocampus.metaxcan_results	12820	0.999766	0.999481
ENSG00000129450.8	SIGLEC9	-0.43477	0.66373	0.00296865	1	1	1	0.66373	0.0795071	mashr_Brain_Hippocampus.metaxcan_results	12820	0.999766	0.998911
ENSG00000168995.13	SIGLEC7	-0.43477	0.66373	0.0363612	1	2	2	0.66373	0.278257	mashr_Brain_Hippocampus.metaxcan_results	12820	0.999766	0.998612
ENSG00000106052.13	TAX1BP1	-0.434755	0.66374	0.000183241	1	1	1	0.66374	0.0191317	mashr_Brain_Hippocampus.metaxcan_results	12820	0.999766	0.999658
ENSG00000166123.13	GPT2	-0.434629	0.663832	3.08e-05	1	1	1	0.663832	0.0395019	mashr_Brain_Hippocampus.metaxcan_results	12820	0.999766	0.999799
ENSG00000172247.3	C1QTNF4	-0.434478	0.663941	0.0101855	2	2	2	0.658184	0.156752	mashr_Brain_Hippocampus.metaxcan_results	12820	0.999766	0.999481
ENSG00000178222.12	RNF212	0.434457	0.663956	0.204421	3	3	3	0.305072	0.613184	mashr_Brain_Hippocampus.metaxcan_results	12820	0.999766	0.999775
ENSG00000008394.12	MGST1	-0.43442	0.663984	0.00505851	2	2	2	0.376164	0.0908259	mashr_Brain_Hippocampus.metaxcan_results	12820	0.999766	0.999859
ENSG00000139974.15	SLC38A6	0.434333	0.664046	6.8e-07	1	1	1	0.664046	0.00457751	mashr_Brain_Hippocampus.metaxcan_results	12820	0.999766	0.998911
ENSG00000189350.12	TOGARAM2	0.434304	0.664067	0.19073	2	2	2	0.399825	0.489098	mashr_Brain_Hippocampus.metaxcan_results	12820	0.999766	0.999799
ENSG00000064999.13	ANKS1A	0.434291	0.664077	1.98e-05	1	1	1	0.664077	0.0124394	mashr_Brain_Hippocampus.metaxcan_results	12820	0.999766	0.999302
ENSG00000249158.6	PCDHA11	-0.434208	0.664137	0.0187642	2	2	2	0.480225	0.313457	mashr_Brain_Hippocampus.metaxcan_results	12820	0.999766	0.999782
ENSG00000011426.10	ANLN	0.434	0.664289	0.00073424	1	1	1	0.664289	0.0587095	mashr_Brain_Hippocampus.metaxcan_results	12820	0.999766	0.999782
ENSG00000105223.19	PLD3	0.433948	0.664326	5.87e-05	1	1	1	0.664326	0.0389583	mashr_Brain_Hippocampus.metaxcan_results	12820	0.999766	0.999635
ENSG00000196141.13	SPATS2L	0.433867	0.664385	0.000373939	2	2	2	0.30503	0.0769964	mashr_Brain_Hippocampus.metaxcan_results	12820	0.999766	0.998612
ENSG00000228559.1	RP3-340B19.3	-0.433854	0.664395	0.00151137	1	1	1	0.664395	0.0537754	mashr_Brain_Hippocampus.metaxcan_results	12820	0.999766	0.999775
ENSG00000270607.1	RP11-359E10.1	0.433827	0.664414	0.00252548	1	2	2	0.664414	0.0733189	mashr_Brain_Hippocampus.metaxcan_results	12820	0.999766	0.999859
ENSG00000183715.13	OPCML	0.4338	0.664434	2.68e-10	1	1	1	0.664434	0.000101249	mashr_Brain_Hippocampus.metaxcan_results	12820	0.999766	0.999782
ENSG00000047457.13	CP	-0.43376	0.664463	0.0156812	2	2	2	0.542031	0.257995	mashr_Brain_Hippocampus.metaxcan_results	12820	0.999766	0.999635
ENSG00000162694.13	EXTL2	-0.433552	0.664614	0.00673449	2	2	2	0.380206	0.204726	mashr_Brain_Hippocampus.metaxcan_results	12820	0.999766	0.999658
ENSG00000117153.15	KLHL12	0.433461	0.66468	0.0072949	2	2	2	0.674892	0.137129	mashr_Brain_Hippocampus.metaxcan_results	12820	0.999766	0.999481
ENSG00000070882.12	OSBPL3	-0.433418	0.664711	0.00122879	3	3	3	0.583122	0.0883572	mashr_Brain_Hippocampus.metaxcan_results	12820	0.999766	0.999782
ENSG00000254319.5	RP11-134O21.1	0.433375	0.664743	0.205439	3	4	4	0.524433	0.452349	mashr_Brain_Hippocampus.metaxcan_results	12820	0.999766	0.998612
ENSG00000132823.10	OSER1	-0.433343	0.664766	0.00148359	1	1	1	0.664766	0.0807833	mashr_Brain_Hippocampus.metaxcan_results	12820	0.999766	0.998289
ENSG00000163884.3	KLF15	-0.433017	0.665002	9.71e-07	1	1	1	0.665002	0.00393654	mashr_Brain_Hippocampus.metaxcan_results	12820	0.999766	0.998612
ENSG00000166348.18	USP54	-0.433012	0.665006	0.000156331	1	1	1	0.665006	0.0403691	mashr_Brain_Hippocampus.metaxcan_results	12820	0.999766	0.999109
ENSG00000213380.14	COG8	-0.432999	0.665016	0.0118732	1	1	1	0.665016	0.314905	mashr_Brain_Hippocampus.metaxcan_results	12820	0.999766	0.998289
ENSG00000117152.13	RGS4	0.432866	0.665112	6.64e-06	1	1	1	0.665112	0.00352903	mashr_Brain_Hippocampus.metaxcan_results	12820	0.999766	0.999302
ENSG00000165568.17	AKR1E2	-0.432829	0.665139	0.0260552	2	2	2	0.594324	0.210057	mashr_Brain_Hippocampus.metaxcan_results	12820	0.999766	0.998289
ENSG00000105849.5	TWISTNB	0.432798	0.665161	0.00214442	1	1	1	0.665161	0.149514	mashr_Brain_Hippocampus.metaxcan_results	12820	0.999766	0.999658
ENSG00000113119.12	TMCO6	-0.432714	0.665222	0.0205743	2	2	2	0.443843	0.240102	mashr_Brain_Hippocampus.metaxcan_results	12820	0.999766	0.998612
ENSG00000117697.14	NSL1	0.432553	0.66534	0.00181504	2	2	2	0.435667	0.0720279	mashr_Brain_Hippocampus.metaxcan_results	12820	0.999766	0.998612
ENSG00000125107.17	CNOT1	-0.432056	0.6657	0.000107687	2	2	2	0.168681	0.0158154	mashr_Brain_Hippocampus.metaxcan_results	12820	0.999766	0.998911
ENSG00000103942.12	HOMER2	-0.431908	0.665808	0.000417114	2	2	2	0.524266	0.105427	mashr_Brain_Hippocampus.metaxcan_results	12820	0.999766	0.999109
ENSG00000075239.13	ACAT1	0.431752	0.665922	0.0272015	2	2	2	0.488698	0.260042	mashr_Brain_Hippocampus.metaxcan_results	12820	0.999766	0.999859
ENSG00000144744.16	UBA3	0.431471	0.666126	0.00173488	1	1	1	0.666126	0.0832107	mashr_Brain_Hippocampus.metaxcan_results	12820	0.999766	0.999859
ENSG00000049246.14	PER3	0.431433	0.666154	0.000680275	1	1	1	0.666154	0.0476511	mashr_Brain_Hippocampus.metaxcan_results	12820	0.999766	0.998911
ENSG00000154080.13	CHST9	0.431356	0.66621	0.000570458	1	1	1	0.66621	0.0333025	mashr_Brain_Hippocampus.metaxcan_results	12820	0.999766	0.999481
ENSG00000176915.14	ANKLE2	-0.431271	0.666271	0.00903802	2	2	2	0.154429	0.283016	mashr_Brain_Hippocampus.metaxcan_results	12820	0.999766	0.998612
ENSG00000088756.12	ARHGAP28	0.430991	0.666475	0.0105076	1	2	2	0.666475	0.189367	mashr_Brain_Hippocampus.metaxcan_results	12820	0.999766	0.999635
ENSG00000111880.15	RNGTT	-0.430989	0.666476	0.00289349	2	2	2	0.67287	0.167073	mashr_Brain_Hippocampus.metaxcan_results	12820	0.999766	0.999481
ENSG00000110756.17	HPS5	-0.430859	0.666571	0.00459604	1	1	1	0.666571	0.102569	mashr_Brain_Hippocampus.metaxcan_results	12820	0.999766	0.998911
ENSG00000140526.17	ABHD2	-0.430664	0.666712	9.88e-05	1	1	1	0.666712	0.0148616	mashr_Brain_Hippocampus.metaxcan_results	12820	0.999766	0.999658
ENSG00000100211.10	CBY1	0.430664	0.666713	0.0124107	2	2	2	0.625117	0.206343	mashr_Brain_Hippocampus.metaxcan_results	12820	0.999766	0.999775
ENSG00000245975.2	RP11-30K9.6	0.430601	0.666759	0.194911	2	2	2	0.202654	1.2148	mashr_Brain_Hippocampus.metaxcan_results	12820	0.999766	0.999782
ENSG00000125834.12	STK35	0.430522	0.666816	0.000798863	1	1	1	0.666816	0.143753	mashr_Brain_Hippocampus.metaxcan_results	12820	0.999766	0.999799
ENSG00000009413.15	REV3L	0.430377	0.666921	0.000957736	1	1	1	0.666921	0.113692	mashr_Brain_Hippocampus.metaxcan_results	12820	0.999766	0.999658
ENSG00000100196.10	KDELR3	-0.430352	0.666939	0.0482439	1	1	1	0.666939	0.29729	mashr_Brain_Hippocampus.metaxcan_results	12820	0.999766	0.999481
ENSG00000274070.1	GATSL2	-0.43027	0.666999	0.0658922	1	1	1	0.666999	0.399898	mashr_Brain_Hippocampus.metaxcan_results	12820	0.999766	0.999635
ENSG00000034239.10	EFCAB1	0.430144	0.667091	0.0752108	1	1	1	0.667091	0.425145	mashr_Brain_Hippocampus.metaxcan_results	12820	0.999766	0.998289
ENSG00000135114.12	OASL	-0.430025	0.667177	0.00573435	3	3	3	0.268448	0.111211	mashr_Brain_Hippocampus.metaxcan_results	12820	0.999766	0.999109
ENSG00000163909.7	HEYL	0.429862	0.667296	0.00474458	1	1	1	0.667296	0.113195	mashr_Brain_Hippocampus.metaxcan_results	12820	0.999766	0.999775
ENSG00000196954.13	CASP4	-0.429602	0.667486	0.00134732	1	1	1	0.667486	0.118512	mashr_Brain_Hippocampus.metaxcan_results	12820	0.999766	0.999859
ENSG00000273287.2	CTA-268H5.14	-0.429503	0.667557	0.000135819	1	1	1	0.667557	0.0196909	mashr_Brain_Hippocampus.metaxcan_results	12820	0.999766	0.999782
ENSG00000162676.11	GFI1	-0.429273	0.667725	2.51e-08	1	1	1	0.667725	0.000273623	mashr_Brain_Hippocampus.metaxcan_results	12820	0.999766	0.998911
ENSG00000114626.17	ABTB1	-0.429137	0.667823	4.7e-05	1	1	1	0.667823	0.0119191	mashr_Brain_Hippocampus.metaxcan_results	12820	0.999766	0.999859
ENSG00000270673.1	YTHDF3-AS1	-0.42895	0.66796	0.0195929	1	1	1	0.66796	0.305109	mashr_Brain_Hippocampus.metaxcan_results	12820	0.999766	0.999109
ENSG00000196981.3	WDR5B	-0.428945	0.667963	0.043795	3	3	3	0.278459	0.173719	mashr_Brain_Hippocampus.metaxcan_results	12820	0.999766	0.999635
ENSG00000246523.7	RP11-736K20.6	0.428763	0.668096	0.0119729	1	1	1	0.668096	0.158408	mashr_Brain_Hippocampus.metaxcan_results	12820	0.999766	0.999658
ENSG00000137409.19	MTCH1	0.428748	0.668107	6.71e-06	1	1	1	0.668107	0.0160284	mashr_Brain_Hippocampus.metaxcan_results	12820	0.999766	0.998289
ENSG00000067182.7	TNFRSF1A	-0.428601	0.668214	0.00258461	1	1	1	0.668214	0.0713063	mashr_Brain_Hippocampus.metaxcan_results	12820	0.999766	0.999109
ENSG00000197168.11	NEK5	0.428501	0.668286	0.0155557	2	2	2	0.615686	0.3497	mashr_Brain_Hippocampus.metaxcan_results	12820	0.999766	0.999775
ENSG00000104872.10	PIH1D1	-0.428356	0.668392	0.00216488	1	1	1	0.668392	0.0713663	mashr_Brain_Hippocampus.metaxcan_results	12820	0.999766	0.999775
ENSG00000117308.14	GALE	0.428352	0.668395	0.00155823	2	2	2	0.658308	0.0987141	mashr_Brain_Hippocampus.metaxcan_results	12820	0.999766	0.999799
ENSG00000179528.15	LBX2	-0.428217	0.668493	0.000832956	1	1	1	0.668493	0.136374	mashr_Brain_Hippocampus.metaxcan_results	12820	0.999766	0.999782
ENSG00000139132.14	FGD4	0.428199	0.668506	0.00640076	3	3	3	0.361972	0.0620267	mashr_Brain_Hippocampus.metaxcan_results	12820	0.999766	0.999799
ENSG00000250786.1	SNHG18	0.428126	0.66856	0.238173	3	3	3	0.385591	0.501305	mashr_Brain_Hippocampus.metaxcan_results	12820	0.999766	0.999782
ENSG00000134007.3	ADAM20	-0.42791	0.668717	1.5e-07	1	1	1	0.668717	0.00215047	mashr_Brain_Hippocampus.metaxcan_results	12820	0.999766	0.999481
ENSG00000115267.5	IFIH1	-0.427868	0.668747	5.7e-05	1	1	1	0.668747	0.0467027	mashr_Brain_Hippocampus.metaxcan_results	12820	0.999766	0.998289
ENSG00000115271.10	GCA	0.427868	0.668747	9.34e-06	1	1	1	0.668747	0.0189021	mashr_Brain_Hippocampus.metaxcan_results	12820	0.999766	0.999775
ENSG00000204677.10	FAM153C	-0.427725	0.668852	0.00762322	1	1	1	0.668852	0.128266	mashr_Brain_Hippocampus.metaxcan_results	12820	0.999766	0.998911
ENSG00000143107.8	FNDC7	0.427539	0.668987	0.0138204	1	1	1	0.668987	0.187341	mashr_Brain_Hippocampus.metaxcan_results	12820	0.999766	0.999302
ENSG00000134186.11	PRPF38B	0.427539	0.668987	0.00125617	1	1	1	0.668987	0.0564803	mashr_Brain_Hippocampus.metaxcan_results	12820	0.999766	0.999859
ENSG00000161798.6	AQP5	0.427519	0.669002	0.125441	1	1	1	0.669002	0.667307	mashr_Brain_Hippocampus.metaxcan_results	12820	0.999766	0.999635
ENSG00000164938.13	TP53INP1	-0.427341	0.669131	7.87e-05	2	2	2	0.743924	0.0342678	mashr_Brain_Hippocampus.metaxcan_results	12820	0.999766	0.999782
ENSG00000274372.4	RP11-94I2.4	0.427237	0.669207	0.0354288	2	2	2	0.663226	0.260911	mashr_Brain_Hippocampus.metaxcan_results	12820	0.999766	0.999859
ENSG00000136986.9	DERL1	-0.427205	0.66923	5.91e-05	1	1	1	0.66923	0.0272248	mashr_Brain_Hippocampus.metaxcan_results	12820	0.999766	0.998289
ENSG00000184530.8	C6orf58	0.427077	0.669323	0.000146875	1	1	1	0.669323	0.025135	mashr_Brain_Hippocampus.metaxcan_results	12820	0.999766	0.999658
ENSG00000187017.15	ESPN	-0.427036	0.669353	0.00756492	2	2	2	0.444895	0.248115	mashr_Brain_Hippocampus.metaxcan_results	12820	0.999766	0.999481
ENSG00000185567.6	AHNAK2	-0.427013	0.66937	2.12e-07	1	1	1	0.66937	0.00184124	mashr_Brain_Hippocampus.metaxcan_results	12820	0.999766	0.999635
ENSG00000118217.5	ATF6	-0.426981	0.669393	0.00477965	2	2	2	0.566388	0.329775	mashr_Brain_Hippocampus.metaxcan_results	12820	0.999766	0.998289
ENSG00000182158.14	CREB3L2	0.426919	0.669438	7.21e-09	1	1	1	0.669438	0.000243859	mashr_Brain_Hippocampus.metaxcan_results	12820	0.999766	0.999109
ENSG00000134313.15	KIDINS220	0.426857	0.669483	0.000425603	1	1	1	0.669483	0.032458	mashr_Brain_Hippocampus.metaxcan_results	12820	0.999766	0.999859
ENSG00000162643.12	WDR63	0.426744	0.669566	2e-06	1	1	1	0.669566	0.0078597	mashr_Brain_Hippocampus.metaxcan_results	12820	0.999766	0.998289
ENSG00000277399.4	GPR179	0.426582	0.669684	0.00266831	1	1	1	0.669684	0.101921	mashr_Brain_Hippocampus.metaxcan_results	12820	0.999766	0.999481
ENSG00000100591.7	AHSA1	0.42648	0.669758	0.00330023	1	1	1	0.669758	0.0851043	mashr_Brain_Hippocampus.metaxcan_results	12820	0.999766	0.999302
ENSG00000101452.14	DHX35	0.426347	0.669855	0.0213495	1	1	1	0.669855	0.220388	mashr_Brain_Hippocampus.metaxcan_results	12820	0.999766	0.999302
ENSG00000259656.1	RP11-325E5.1	-0.426329	0.669868	0.00202336	2	2	2	0.247401	0.120824	mashr_Brain_Hippocampus.metaxcan_results	12820	0.999766	0.999302
ENSG00000168566.12	SNRNP48	-0.426294	0.669893	5.51e-07	1	1	1	0.669893	0.003506	mashr_Brain_Hippocampus.metaxcan_results	12820	0.999766	0.998911
ENSG00000164109.13	MAD2L1	0.426221	0.669947	1.66e-05	1	2	2	0.669947	0.0114674	mashr_Brain_Hippocampus.metaxcan_results	12820	0.999766	0.999109
ENSG00000101460.12	MAP1LC3A	0.426163	0.669989	0.0125692	1	1	1	0.669989	0.167699	mashr_Brain_Hippocampus.metaxcan_results	12820	0.999766	0.998289
ENSG00000084092.6	NOA1	-0.426107	0.67003	0.0102888	1	1	1	0.67003	0.167655	mashr_Brain_Hippocampus.metaxcan_results	12820	0.999766	0.999658
ENSG00000180008.8	SOCS4	0.425602	0.670398	8.38e-05	1	1	1	0.670398	0.0169155	mashr_Brain_Hippocampus.metaxcan_results	12820	0.999766	0.999859
ENSG00000105341.18	ATP5SL	-0.425513	0.670463	0.00851456	1	1	1	0.670463	0.147525	mashr_Brain_Hippocampus.metaxcan_results	12820	0.999766	0.999302
ENSG00000171759.9	PAH	-0.425442	0.670514	0.0617841	1	1	1	0.670514	0.374686	mashr_Brain_Hippocampus.metaxcan_results	12820	0.999766	0.998612
ENSG00000139352.3	ASCL1	0.425442	0.670514	0.00186007	1	1	1	0.670514	0.0650121	mashr_Brain_Hippocampus.metaxcan_results	12820	0.999766	0.998289
ENSG00000101191.16	DIDO1	-0.425277	0.670635	0.0132144	1	1	1	0.670635	0.178696	mashr_Brain_Hippocampus.metaxcan_results	12820	0.999766	0.999109
ENSG00000101193.7	GID8	-0.425277	0.670635	0.0108106	1	1	1	0.670635	0.161628	mashr_Brain_Hippocampus.metaxcan_results	12820	0.999766	0.999775
ENSG00000164418.19	GRIK2	0.425113	0.670754	2.84e-07	1	1	1	0.670754	0.00176909	mashr_Brain_Hippocampus.metaxcan_results	12820	0.999766	0.999859
ENSG00000084090.13	STARD7	0.424917	0.670898	7.44e-08	1	1	1	0.670898	0.00151433	mashr_Brain_Hippocampus.metaxcan_results	12820	0.999766	0.999775
ENSG00000167113.10	COQ4	0.424766	0.671007	0.00291382	1	1	1	0.671007	0.255066	mashr_Brain_Hippocampus.metaxcan_results	12820	0.999766	0.999782
ENSG00000140961.12	OSGIN1	-0.424549	0.671166	0.0107527	1	1	1	0.671166	0.160056	mashr_Brain_Hippocampus.metaxcan_results	12820	0.999766	0.998612
ENSG00000112877.7	CEP72	-0.424488	0.67121	0.0145413	1	1	1	0.67121	0.506068	mashr_Brain_Hippocampus.metaxcan_results	12820	0.999766	0.998289
ENSG00000176723.9	ZNF843	-0.424394	0.671279	0.0102873	2	2	2	0.255931	0.179489	mashr_Brain_Hippocampus.metaxcan_results	12820	0.999766	0.998911
ENSG00000158470.5	B4GALT5	0.424324	0.671329	1.52e-06	1	1	1	0.671329	0.00763504	mashr_Brain_Hippocampus.metaxcan_results	12820	0.999766	0.999635
ENSG00000070081.15	NUCB2	0.424246	0.671387	0.00114905	1	1	1	0.671387	0.0716678	mashr_Brain_Hippocampus.metaxcan_results	12820	0.999766	0.999775
ENSG00000092439.13	TRPM7	0.424172	0.671441	0.00271089	1	1	1	0.671441	0.122828	mashr_Brain_Hippocampus.metaxcan_results	12820	0.999766	0.998612
ENSG00000180354.15	MTURN	0.423888	0.671647	6.64e-05	2	2	2	0.474256	0.0166807	mashr_Brain_Hippocampus.metaxcan_results	12820	0.999766	0.999782
ENSG00000100983.9	GSS	0.423626	0.671839	0.00138633	1	2	2	0.671839	0.0556525	mashr_Brain_Hippocampus.metaxcan_results	12820	0.999766	0.999635
ENSG00000250075.5	RP11-584P21.2	0.423614	0.671847	0.0843418	3	3	3	0.672708	0.421264	mashr_Brain_Hippocampus.metaxcan_results	12820	0.999766	0.999782
ENSG00000166997.7	CNPY4	-0.423597	0.67186	0.0128905	1	1	1	0.67186	0.205292	mashr_Brain_Hippocampus.metaxcan_results	12820	0.999766	0.998612
ENSG00000274422.1	LL22NC03-2H8.5	0.423456	0.671962	0.0436875	1	1	1	0.671962	0.295052	mashr_Brain_Hippocampus.metaxcan_results	12820	0.999766	0.999658
ENSG00000275759.1	RP11-131L12.3	0.423065	0.672248	0.39965	3	3	3	0.410159	0.815374	mashr_Brain_Hippocampus.metaxcan_results	12820	0.999766	0.999859
ENSG00000135617.3	PRADC1	0.422955	0.672328	0.00120937	2	2	2	0.285206	0.0727296	mashr_Brain_Hippocampus.metaxcan_results	12820	0.999766	0.999302
ENSG00000088826.17	SMOX	0.422928	0.672348	0.000723331	1	1	1	0.672348	0.0388701	mashr_Brain_Hippocampus.metaxcan_results	12820	0.999766	0.999481
ENSG00000166669.13	ATF7IP2	0.422904	0.672365	2.56e-05	2	2	2	0.260561	0.00733157	mashr_Brain_Hippocampus.metaxcan_results	12820	0.999766	0.999782
ENSG00000149100.12	EIF3M	-0.422621	0.672572	0.00119194	2	2	2	0.530557	0.0565789	mashr_Brain_Hippocampus.metaxcan_results	12820	0.999766	0.999635
ENSG00000131148.8	EMC8	0.422457	0.672692	0.00782851	1	1	1	0.672692	0.171209	mashr_Brain_Hippocampus.metaxcan_results	12820	0.999766	0.998289
ENSG00000060656.19	PTPRU	-0.4222	0.672879	0.000574908	2	2	2	0.615605	0.0455673	mashr_Brain_Hippocampus.metaxcan_results	12820	0.999766	0.999782
ENSG00000008853.16	RHOBTB2	0.422121	0.672936	0.000276429	1	1	1	0.672936	0.0552355	mashr_Brain_Hippocampus.metaxcan_results	12820	0.999766	0.998612
ENSG00000186026.6	ZNF284	0.422029	0.673004	0.0347323	2	2	2	0.574883	0.281791	mashr_Brain_Hippocampus.metaxcan_results	12820	0.999766	0.999109
ENSG00000119707.13	RBM25	0.421971	0.673046	5.34e-05	2	2	2	0.358573	0.0146539	mashr_Brain_Hippocampus.metaxcan_results	12820	0.999766	0.999109
ENSG00000162779.21	AXDND1	-0.421875	0.673116	0.00643238	1	1	1	0.673116	0.115504	mashr_Brain_Hippocampus.metaxcan_results	12820	0.999766	0.998289
ENSG00000162063.12	CCNF	0.421741	0.673214	0.00106636	1	1	1	0.673214	0.0531365	mashr_Brain_Hippocampus.metaxcan_results	12820	0.999766	0.999635
ENSG00000129991.12	TNNI3	-0.421708	0.673238	0.111247	3	3	3	0.499207	0.451681	mashr_Brain_Hippocampus.metaxcan_results	12820	0.999766	0.999775
ENSG00000181408.3	UTS2R	-0.421662	0.673272	7.92e-06	1	1	1	0.673272	0.0156213	mashr_Brain_Hippocampus.metaxcan_results	12820	0.999766	0.999635
ENSG00000188015.9	S100A3	0.421656	0.673276	0.0157772	2	2	2	0.672219	0.31027	mashr_Brain_Hippocampus.metaxcan_results	12820	0.999766	0.999109
ENSG00000076043.9	REXO2	0.421635	0.673291	0.00177529	1	1	1	0.673291	0.121767	mashr_Brain_Hippocampus.metaxcan_results	12820	0.999766	0.999775
ENSG00000165899.10	OTOGL	-0.421629	0.673296	9.79e-05	1	1	1	0.673296	0.0143304	mashr_Brain_Hippocampus.metaxcan_results	12820	0.999766	0.999658
ENSG00000174775.16	HRAS	0.421551	0.673353	0.0211314	3	3	3	0.674325	0.198737	mashr_Brain_Hippocampus.metaxcan_results	12820	0.999766	0.999782
ENSG00000232677.6	LINC00665	0.42146	0.673419	0.221193	3	3	3	0.0623119	0.443804	mashr_Brain_Hippocampus.metaxcan_results	12820	0.999766	0.999658
ENSG00000158793.13	NIT1	0.421449	0.673427	0.0328814	1	2	2	0.673427	1.0068	mashr_Brain_Hippocampus.metaxcan_results	12820	0.999766	0.999775
ENSG00000203963.11	C1orf141	0.421004	0.673752	0.00252957	1	1	1	0.673752	0.0877396	mashr_Brain_Hippocampus.metaxcan_results	12820	0.999766	0.999859
ENSG00000164040.16	PGRMC2	-0.421001	0.673755	6.77e-06	1	1	1	0.673755	0.0144517	mashr_Brain_Hippocampus.metaxcan_results	12820	0.999766	0.999799
ENSG00000125534.9	PPDPF	-0.420986	0.673765	0.0530411	2	2	2	0.400831	0.417666	mashr_Brain_Hippocampus.metaxcan_results	12820	0.999766	0.998612
ENSG00000089225.19	TBX5	-0.420779	0.673916	0.0347204	2	2	2	0.462363	0.22549	mashr_Brain_Hippocampus.metaxcan_results	12820	0.999766	0.999658
ENSG00000071994.10	PDCD2	0.420717	0.673962	0.010764	2	3	3	0.494021	0.148355	mashr_Brain_Hippocampus.metaxcan_results	12820	0.999766	0.999635
ENSG00000213533.11	TMEM110	0.420436	0.674167	0.0132733	1	1	1	0.674167	0.197817	mashr_Brain_Hippocampus.metaxcan_results	12820	0.999766	0.998612
ENSG00000170271.10	FAXDC2	-0.420406	0.674189	0.000895154	1	1	1	0.674189	0.0412743	mashr_Brain_Hippocampus.metaxcan_results	12820	0.999766	0.999775
ENSG00000130731.15	METTL26	-0.420385	0.674204	0.0108711	3	3	3	0.280544	0.198312	mashr_Brain_Hippocampus.metaxcan_results	12820	0.999766	0.998911
ENSG00000233436.7	BTBD18	-0.420066	0.674437	2.35e-05	1	1	1	0.674437	0.0185268	mashr_Brain_Hippocampus.metaxcan_results	12820	0.999766	0.999799
ENSG00000148341.17	SH3GLB2	0.419919	0.674544	0.000132681	1	1	1	0.674544	0.0162405	mashr_Brain_Hippocampus.metaxcan_results	12820	0.999766	0.999859
ENSG00000256269.7	HMBS	0.419653	0.674739	0.0784184	2	2	2	0.270727	0.339611	mashr_Brain_Hippocampus.metaxcan_results	12820	0.999766	0.999302
ENSG00000164967.9	RPP25L	0.419634	0.674753	0.00376113	1	2	2	0.674753	0.0988664	mashr_Brain_Hippocampus.metaxcan_results	12820	0.999766	0.999109
ENSG00000100129.17	EIF3L	0.419576	0.674795	0.00583747	2	2	2	0.38945	0.162565	mashr_Brain_Hippocampus.metaxcan_results	12820	0.999766	0.998612
ENSG00000056487.15	PHF21B	-0.419496	0.674853	0.00139375	1	1	1	0.674853	0.0999845	mashr_Brain_Hippocampus.metaxcan_results	12820	0.999766	0.999481
ENSG00000177000.10	MTHFR	-0.419403	0.674921	0.0156588	2	2	2	0.491822	0.19372	mashr_Brain_Hippocampus.metaxcan_results	12820	0.999766	0.999782
ENSG00000142046.14	TMEM91	-0.41934	0.674968	0.00632687	1	1	1	0.674968	0.197615	mashr_Brain_Hippocampus.metaxcan_results	12820	0.999766	0.999635
ENSG00000250312.6	ZNF718	-0.419321	0.674982	0.945475	3	3	3	0.399691	0.847788	mashr_Brain_Hippocampus.metaxcan_results	12820	0.999766	0.999109
ENSG00000128973.12	CLN6	0.419221	0.675054	0.0222541	1	1	1	0.675054	0.75873	mashr_Brain_Hippocampus.metaxcan_results	12820	0.999766	0.999658
ENSG00000188229.5	TUBB4B	-0.41912	0.675129	1.22e-06	1	1	1	0.675129	0.00233287	mashr_Brain_Hippocampus.metaxcan_results	12820	0.999766	0.999481
ENSG00000185650.9	ZFP36L1	0.419113	0.675133	0.000238585	1	1	1	0.675133	0.0245312	mashr_Brain_Hippocampus.metaxcan_results	12820	0.999766	0.999635
ENSG00000168310.10	IRF2	0.419057	0.675174	1.11e-05	1	1	1	0.675174	0.00937266	mashr_Brain_Hippocampus.metaxcan_results	12820	0.999766	0.998289
ENSG00000155313.15	USP25	-0.419022	0.6752	0.00164598	1	1	1	0.6752	0.0906073	mashr_Brain_Hippocampus.metaxcan_results	12820	0.999766	0.999775
ENSG00000160791.13	CCR5	-0.418993	0.675221	0.00838068	2	2	2	0.625265	0.0738783	mashr_Brain_Hippocampus.metaxcan_results	12820	0.999766	0.999859
ENSG00000115486.11	GGCX	-0.418956	0.675249	0.0704344	2	2	2	0.48729	0.389615	mashr_Brain_Hippocampus.metaxcan_results	12820	0.999766	0.999799
ENSG00000139880.19	CDH24	0.41888	0.675304	0.0174863	2	2	2	0.344702	0.266525	mashr_Brain_Hippocampus.metaxcan_results	12820	0.999766	0.999302
ENSG00000198752.10	CDC42BPB	-0.418794	0.675367	0.000272721	2	2	2	0.686122	0.0428682	mashr_Brain_Hippocampus.metaxcan_results	12820	0.999766	0.999799
ENSG00000151023.16	ENKUR	0.418629	0.675487	3.82e-05	2	2	2	0.500914	0.00999814	mashr_Brain_Hippocampus.metaxcan_results	12820	0.999766	0.999859
ENSG00000028203.17	VEZT	0.418368	0.675678	0.0228704	2	2	2	0.501965	0.435286	mashr_Brain_Hippocampus.metaxcan_results	12820	0.999766	0.999782
ENSG00000263164.1	RP11-333E1.2	0.418198	0.675803	0.0104721	1	1	1	0.675803	0.221257	mashr_Brain_Hippocampus.metaxcan_results	12820	0.999766	0.999302
ENSG00000213741.9	RPS29	0.418064	0.6759	0.000649512	2	2	2	0.678227	0.0360693	mashr_Brain_Hippocampus.metaxcan_results	12820	0.999766	0.999109
ENSG00000142875.19	PRKACB	-0.417956	0.675979	1.89e-05	2	2	2	0.00890935	0.0220158	mashr_Brain_Hippocampus.metaxcan_results	12820	0.999766	0.999775
ENSG00000104804.7	TULP2	-0.417388	0.676395	0.0127205	2	2	2	0.680691	0.231573	mashr_Brain_Hippocampus.metaxcan_results	12820	0.999766	0.999635
ENSG00000124251.10	TP53TG5	0.417249	0.676497	0.00594754	2	2	2	0.235433	0.121588	mashr_Brain_Hippocampus.metaxcan_results	12820	0.999766	0.999799
ENSG00000163818.16	LZTFL1	0.4171	0.676605	1.95e-05	2	2	2	0.563849	0.0145983	mashr_Brain_Hippocampus.metaxcan_results	12820	0.999766	0.999302
ENSG00000116604.17	MEF2D	0.417053	0.676639	0.00117017	1	1	1	0.676639	0.0582798	mashr_Brain_Hippocampus.metaxcan_results	12820	0.999766	0.998612
ENSG00000134716.9	CYP2J2	-0.416922	0.676735	0.00486292	1	1	1	0.676735	0.137652	mashr_Brain_Hippocampus.metaxcan_results	12820	0.999766	0.999799
ENSG00000077380.15	DYNC1I2	0.416784	0.676836	3.71e-08	1	1	1	0.676836	0.000282311	mashr_Brain_Hippocampus.metaxcan_results	12820	0.999766	0.999635
ENSG00000238266.1	LINC00707	0.416723	0.676881	0.000131758	1	1	1	0.676881	0.0343966	mashr_Brain_Hippocampus.metaxcan_results	12820	0.999766	0.999859
ENSG00000125895.5	TMEM74B	0.416638	0.676943	0.00786737	2	2	2	0.572589	0.245466	mashr_Brain_Hippocampus.metaxcan_results	12820	0.999766	0.999658
ENSG00000127824.13	TUBA4A	-0.416433	0.677093	3.56e-08	1	1	1	0.677093	0.000791561	mashr_Brain_Hippocampus.metaxcan_results	12820	0.999766	0.999481
ENSG00000132911.4	NMUR2	-0.4162	0.677264	0.0449876	1	1	1	0.677264	0.374503	mashr_Brain_Hippocampus.metaxcan_results	12820	0.999766	0.998612
ENSG00000212743.2	RP11-563J2.3	0.416128	0.677317	0.00212523	1	1	1	0.677317	0.0845716	mashr_Brain_Hippocampus.metaxcan_results	12820	0.999766	0.999775
ENSG00000141956.13	PRDM15	-0.415804	0.677553	0.0712314	2	2	2	0.654023	0.516487	mashr_Brain_Hippocampus.metaxcan_results	12820	0.999766	0.999799
ENSG00000228265.5	RALY-AS1	0.415756	0.677588	0.000309835	1	1	1	0.677588	0.0545749	mashr_Brain_Hippocampus.metaxcan_results	12820	0.999766	0.999302
ENSG00000141485.16	SLC13A5	0.415617	0.67769	3.25e-06	1	1	1	0.67769	0.00756936	mashr_Brain_Hippocampus.metaxcan_results	12820	0.999766	0.999302
ENSG00000030110.12	BAK1	-0.415433	0.677825	0.0990302	1	1	1	0.677825	0.459122	mashr_Brain_Hippocampus.metaxcan_results	12820	0.999766	0.999799
ENSG00000221926.11	TRIM16	-0.415159	0.678025	0.00632217	2	2	2	0.678241	0.124333	mashr_Brain_Hippocampus.metaxcan_results	12820	0.999766	0.999481
ENSG00000172031.6	EPHX4	-0.415042	0.678111	0.000150446	1	1	1	0.678111	0.0334286	mashr_Brain_Hippocampus.metaxcan_results	12820	0.999766	0.998612
ENSG00000204241.7	RP11-713P17.3	-0.414848	0.678253	0.164034	2	2	2	0.594937	0.490256	mashr_Brain_Hippocampus.metaxcan_results	12820	0.999766	0.999859
ENSG00000128268.11	MGAT3	0.414802	0.678287	0.0121868	1	1	1	0.678287	0.168581	mashr_Brain_Hippocampus.metaxcan_results	12820	0.999766	0.999782
ENSG00000174444.14	RPL4	0.414685	0.678373	3.98e-06	1	1	1	0.678373	0.00552107	mashr_Brain_Hippocampus.metaxcan_results	12820	0.999766	0.999302
ENSG00000139266.5	2021-03-09	-0.414579	0.67845	2.01e-05	1	1	1	0.67845	0.00679116	mashr_Brain_Hippocampus.metaxcan_results	12820	0.999766	0.998612
ENSG00000180957.17	PITPNB	0.414295	0.678658	0.00125352	1	2	2	0.678658	0.133626	mashr_Brain_Hippocampus.metaxcan_results	12820	0.999766	0.998612
ENSG00000132661.3	NXT1	-0.414288	0.678663	0.000713329	2	2	2	0.537952	0.104223	mashr_Brain_Hippocampus.metaxcan_results	12820	0.999766	0.999859
ENSG00000132471.11	WBP2	-0.414288	0.678664	0.00490034	2	2	2	0.685715	0.114181	mashr_Brain_Hippocampus.metaxcan_results	12820	0.999766	0.999481
ENSG00000178248.11	LINC01658	0.41419	0.678735	0.0865005	1	1	1	0.678735	0.652847	mashr_Brain_Hippocampus.metaxcan_results	12820	0.999766	0.998612
ENSG00000135919.12	SERPINE2	-0.414183	0.67874	0.000822286	1	1	1	0.67874	0.0439256	mashr_Brain_Hippocampus.metaxcan_results	12820	0.999766	0.999481
ENSG00000215612.7	HMX1	-0.414177	0.678744	4.41e-05	1	1	1	0.678744	0.022759	mashr_Brain_Hippocampus.metaxcan_results	12820	0.999766	0.999799
ENSG00000120705.12	ETF1	0.414155	0.678761	4.54e-05	1	1	1	0.678761	0.0479581	mashr_Brain_Hippocampus.metaxcan_results	12820	0.999766	0.998911
ENSG00000187860.10	CCDC157	-0.414122	0.678785	0.00815756	1	1	1	0.678785	0.14233	mashr_Brain_Hippocampus.metaxcan_results	12820	0.999766	0.998612
ENSG00000237172.3	B3GNT9	0.413965	0.678899	0.00106157	1	1	1	0.678899	0.165713	mashr_Brain_Hippocampus.metaxcan_results	12820	0.999766	0.999481
ENSG00000198498.9	TMA16	-0.413783	0.679033	0.0167549	2	2	2	0.488973	0.184922	mashr_Brain_Hippocampus.metaxcan_results	12820	0.999766	0.998289
ENSG00000020129.15	NCDN	0.413768	0.679044	1.65e-05	1	1	1	0.679044	0.0225869	mashr_Brain_Hippocampus.metaxcan_results	12820	0.999766	0.998289
ENSG00000181029.8	TRAPPC5	-0.413537	0.679213	0.0144276	3	3	3	0.694321	0.232203	mashr_Brain_Hippocampus.metaxcan_results	12820	0.999766	0.999481
ENSG00000186153.16	WWOX	0.413375	0.679332	0.0315315	1	1	1	0.679332	0.247281	mashr_Brain_Hippocampus.metaxcan_results	12820	0.999766	0.999775
ENSG00000100234.11	TIMP3	0.413233	0.679436	0.0011644	1	1	1	0.679436	0.0490242	mashr_Brain_Hippocampus.metaxcan_results	12820	0.999766	0.999782
ENSG00000105668.7	UPK1A	-0.413137	0.679507	0.230616	2	2	2	0.697697	0.589825	mashr_Brain_Hippocampus.metaxcan_results	12820	0.999766	0.998612
ENSG00000097096.8	SYDE2	-0.413128	0.679513	0.00202069	1	1	1	0.679513	0.12039	mashr_Brain_Hippocampus.metaxcan_results	12820	0.999766	0.999109
ENSG00000122390.17	NAA60	0.413108	0.679528	1.44e-05	1	1	1	0.679528	0.00544341	mashr_Brain_Hippocampus.metaxcan_results	12820	0.999766	0.999775
ENSG00000142459.8	EVI5L	-0.413075	0.679552	0.000133164	1	1	1	0.679552	0.0227687	mashr_Brain_Hippocampus.metaxcan_results	12820	0.999766	0.998911
ENSG00000174788.9	PCP2	-0.413064	0.67956	0.00566392	1	1	1	0.67956	0.108084	mashr_Brain_Hippocampus.metaxcan_results	12820	0.999766	0.999799
ENSG00000088448.14	ANKRD10	0.413048	0.679571	0.00794856	2	2	2	0.242474	0.141182	mashr_Brain_Hippocampus.metaxcan_results	12820	0.999766	0.999109
ENSG00000103591.12	AAGAB	0.412874	0.679699	0.000533377	1	2	2	0.679699	0.0399507	mashr_Brain_Hippocampus.metaxcan_results	12820	0.999766	0.998911
ENSG00000119711.12	ALDH6A1	-0.412624	0.679882	0.00603688	2	2	2	0.439736	0.0788948	mashr_Brain_Hippocampus.metaxcan_results	12820	0.999766	0.998289
ENSG00000139291.13	TMEM19	0.412492	0.679979	0.00240973	2	2	2	0.274466	0.1331	mashr_Brain_Hippocampus.metaxcan_results	12820	0.999766	0.999109
ENSG00000154027.18	AK5	0.412464	0.679999	6.54e-06	1	1	1	0.679999	0.00592667	mashr_Brain_Hippocampus.metaxcan_results	12820	0.999766	0.999658
ENSG00000013293.5	SLC7A14	-0.412299	0.68012	1.35e-07	1	1	1	0.68012	0.000900215	mashr_Brain_Hippocampus.metaxcan_results	12820	0.999766	0.999481
ENSG00000167378.8	IRGQ	-0.41192	0.680398	0.00239543	2	2	2	0.574068	0.0673106	mashr_Brain_Hippocampus.metaxcan_results	12820	0.999766	0.999302
ENSG00000262663.1	RP11-497H17.1	0.411917	0.6804	0.181394	2	2	2	0.643326	2.00942	mashr_Brain_Hippocampus.metaxcan_results	12820	0.999766	0.999109
ENSG00000167646.13	DNAAF3	-0.411859	0.680443	0.00403139	1	1	1	0.680443	0.11648	mashr_Brain_Hippocampus.metaxcan_results	12820	0.999766	0.999859
ENSG00000127124.14	HIVEP3	0.41179	0.680494	8.59e-05	1	1	1	0.680494	0.0471318	mashr_Brain_Hippocampus.metaxcan_results	12820	0.999766	0.999658
ENSG00000135378.3	PRRG4	0.41174	0.68053	4.67e-05	1	2	2	0.68053	0.0134195	mashr_Brain_Hippocampus.metaxcan_results	12820	0.999766	0.999481
ENSG00000124201.14	ZNFX1	-0.411713	0.68055	2.72e-05	1	1	1	0.68055	0.0371409	mashr_Brain_Hippocampus.metaxcan_results	12820	0.999766	0.999635
ENSG00000263050.1	RP11-667K14.3	-0.411469	0.680729	1.38e-06	1	1	1	0.680729	0.00493565	mashr_Brain_Hippocampus.metaxcan_results	12820	0.999766	0.998612
ENSG00000099968.17	BCL2L13	-0.411395	0.680783	0.0152693	2	2	2	0.492233	0.210339	mashr_Brain_Hippocampus.metaxcan_results	12820	0.999766	0.999109
ENSG00000080986.12	NDC80	-0.41136	0.680808	1.6e-05	1	1	1	0.680808	0.00715455	mashr_Brain_Hippocampus.metaxcan_results	12820	0.999766	0.999775
ENSG00000142676.12	RPL11	0.411356	0.680811	0.000325097	1	1	1	0.680811	0.0353911	mashr_Brain_Hippocampus.metaxcan_results	12820	0.999766	0.999799
ENSG00000197070.13	ARRDC1	-0.411189	0.680934	0.0160648	2	2	2	0.605777	0.217563	mashr_Brain_Hippocampus.metaxcan_results	12820	0.999766	0.999302
ENSG00000176834.13	VSIG10	0.411134	0.680974	0.00665203	1	1	1	0.680974	0.164397	mashr_Brain_Hippocampus.metaxcan_results	12820	0.999766	0.999775
ENSG00000277969.1	CTB-58E17.1	0.411132	0.680976	0.0118676	2	2	2	0.71024	0.200576	mashr_Brain_Hippocampus.metaxcan_results	12820	0.999766	0.999799
ENSG00000256050.2	RP11-982M15.6	0.411077	0.681016	0.0579931	2	2	2	0.732629	0.389147	mashr_Brain_Hippocampus.metaxcan_results	12820	0.999766	0.999658
ENSG00000189060.5	H1F0	-0.410918	0.681133	3.6e-05	1	1	1	0.681133	0.0141747	mashr_Brain_Hippocampus.metaxcan_results	12820	0.999766	0.999481
ENSG00000104814.12	MAP4K1	-0.410577	0.681383	0.00128054	1	1	1	0.681383	0.158725	mashr_Brain_Hippocampus.metaxcan_results	12820	0.999766	0.999635
ENSG00000164344.15	KLKB1	0.410523	0.681422	0.230647	4	4	4	0.0708616	0.635593	mashr_Brain_Hippocampus.metaxcan_results	12820	0.999766	0.999799
ENSG00000034533.11	ASTE1	0.410515	0.681429	0.0402234	1	1	1	0.681429	0.336805	mashr_Brain_Hippocampus.metaxcan_results	12820	0.999766	0.999635
ENSG00000151657.11	KIN	-0.410418	0.6815	0.0565718	2	2	2	0.68762	0.374975	mashr_Brain_Hippocampus.metaxcan_results	12820	0.999766	0.999799
ENSG00000177169.9	ULK1	-0.410256	0.681618	1.54e-05	1	1	1	0.681618	0.0103658	mashr_Brain_Hippocampus.metaxcan_results	12820	0.999766	0.999658
ENSG00000116580.18	GON4L	0.410094	0.681737	0.000280029	1	2	2	0.681737	0.0262889	mashr_Brain_Hippocampus.metaxcan_results	12820	0.999766	0.999799
ENSG00000259685.2	CTD-2315E11.1	-0.409607	0.682094	0.0819334	1	1	1	0.682094	0.438559	mashr_Brain_Hippocampus.metaxcan_results	12820	0.999766	0.999799
ENSG00000258839.3	MC1R	0.409401	0.682245	0.0360301	2	2	2	0.689315	0.417614	mashr_Brain_Hippocampus.metaxcan_results	12820	0.999766	0.999859
ENSG00000257698.1	RP11-620J15.3	-0.40923	0.682371	3.16e-05	1	1	1	0.682371	0.0156138	mashr_Brain_Hippocampus.metaxcan_results	12820	0.999766	0.999635
ENSG00000141068.13	KSR1	-0.409031	0.682517	4.98e-05	1	2	2	0.682517	0.0146325	mashr_Brain_Hippocampus.metaxcan_results	12820	0.999766	0.999799
ENSG00000111077.17	TNS2	0.409023	0.682523	0.0720006	2	2	2	0.430909	0.357837	mashr_Brain_Hippocampus.metaxcan_results	12820	0.999766	0.998612
ENSG00000149218.4	ENDOD1	-0.408954	0.682573	0.000403508	1	1	1	0.682573	0.0424698	mashr_Brain_Hippocampus.metaxcan_results	12820	0.999766	0.998289
ENSG00000268041.2	CTD-2575K13.6	0.408691	0.682766	0.00560041	1	1	1	0.682766	0.114371	mashr_Brain_Hippocampus.metaxcan_results	12820	0.999766	0.999782
ENSG00000110514.19	MADD	-0.408646	0.682799	0.00831515	2	2	2	0.339745	0.267212	mashr_Brain_Hippocampus.metaxcan_results	12820	0.999766	0.998911
ENSG00000204435.13	CSNK2B	0.408528	0.682886	4.81e-06	1	1	1	0.682886	0.0103667	mashr_Brain_Hippocampus.metaxcan_results	12820	0.999766	0.998289
ENSG00000167136.6	ENDOG	0.40841	0.682972	0.0236835	2	2	2	0.680673	0.253872	mashr_Brain_Hippocampus.metaxcan_results	12820	0.999766	0.999635
ENSG00000164929.16	BAALC	-0.408287	0.683063	0.00224707	1	1	1	0.683063	0.128871	mashr_Brain_Hippocampus.metaxcan_results	12820	0.999766	0.999799
ENSG00000257354.2	RP11-631N16.2	0.408239	0.683098	0.0114675	1	1	1	0.683098	0.269684	mashr_Brain_Hippocampus.metaxcan_results	12820	0.999766	0.999775
ENSG00000122543.10	OCM	0.408145	0.683167	0.000349101	1	1	1	0.683167	0.0332345	mashr_Brain_Hippocampus.metaxcan_results	12820	0.999766	0.999658
ENSG00000102910.13	LONP2	0.408064	0.683227	0.00381444	1	1	1	0.683227	0.173995	mashr_Brain_Hippocampus.metaxcan_results	12820	0.999766	0.999859
ENSG00000175591.11	P2RY2	-0.407985	0.683284	1.29e-05	1	1	1	0.683284	0.0110309	mashr_Brain_Hippocampus.metaxcan_results	12820	0.999766	0.998612
ENSG00000214063.10	TSPAN4	-0.407954	0.683307	0.0212913	3	3	3	0.148742	0.210453	mashr_Brain_Hippocampus.metaxcan_results	12820	0.999766	0.999658
ENSG00000143653.9	SCCPDH	0.407904	0.683344	0.00196119	2	2	2	0.169113	0.115991	mashr_Brain_Hippocampus.metaxcan_results	12820	0.999766	0.999481
ENSG00000068615.17	REEP1	-0.407742	0.683463	0.00679845	2	2	2	0.53306	0.0968781	mashr_Brain_Hippocampus.metaxcan_results	12820	0.999766	0.999799
ENSG00000138071.13	ACTR2	-0.407719	0.68348	0.00518751	1	1	1	0.68348	0.111769	mashr_Brain_Hippocampus.metaxcan_results	12820	0.999766	0.999658
ENSG00000116221.15	MRPL37	0.407572	0.683588	0.0121814	2	2	2	0.684802	0.215842	mashr_Brain_Hippocampus.metaxcan_results	12820	0.999766	0.999481
ENSG00000278053.4	DDX52	0.407517	0.683628	0.017395	1	1	1	0.683628	0.216937	mashr_Brain_Hippocampus.metaxcan_results	12820	0.999766	0.999635
ENSG00000116171.17	SCP2	0.407508	0.683635	0.00250221	2	2	2	0.509305	0.101133	mashr_Brain_Hippocampus.metaxcan_results	12820	0.999766	0.998612
ENSG00000105675.8	ATP4A	-0.407481	0.683655	0.00020741	1	1	1	0.683655	0.0312036	mashr_Brain_Hippocampus.metaxcan_results	12820	0.999766	0.998289
ENSG00000135018.13	UBQLN1	0.407269	0.683811	0.000299152	1	1	1	0.683811	0.0309409	mashr_Brain_Hippocampus.metaxcan_results	12820	0.999766	0.999109
ENSG00000169992.9	NLGN2	0.407246	0.683827	3.85e-06	1	1	1	0.683827	0.0030717	mashr_Brain_Hippocampus.metaxcan_results	12820	0.999766	0.999775
ENSG00000119900.7	OGFRL1	0.407024	0.68399	7.2e-06	1	1	1	0.68399	0.0118982	mashr_Brain_Hippocampus.metaxcan_results	12820	0.999766	0.999859
ENSG00000177455.12	CD19	-0.406928	0.684061	9.14e-06	1	1	1	0.684061	0.0152043	mashr_Brain_Hippocampus.metaxcan_results	12820	0.999766	0.999782
ENSG00000197249.13	SERPINA1	-0.406717	0.684216	3.99e-06	1	1	1	0.684216	0.00707851	mashr_Brain_Hippocampus.metaxcan_results	12820	0.999766	0.998911
ENSG00000083642.18	PDS5B	-0.406687	0.684238	0.000336925	2	2	2	0.77032	0.0548419	mashr_Brain_Hippocampus.metaxcan_results	12820	0.999766	0.999799
ENSG00000203942.4	C10orf62	-0.406611	0.684294	0.00208314	1	1	1	0.684294	0.0644028	mashr_Brain_Hippocampus.metaxcan_results	12820	0.999766	0.999302
ENSG00000135912.10	TTLL4	-0.406547	0.684341	1.15e-05	1	1	1	0.684341	0.0116276	mashr_Brain_Hippocampus.metaxcan_results	12820	0.999766	0.999635
ENSG00000164610.8	RP9	-0.406493	0.684381	0.0735308	1	1	1	0.684381	0.448885	mashr_Brain_Hippocampus.metaxcan_results	12820	0.999766	0.998911
ENSG00000064787.13	BCAS1	0.406437	0.684422	0.00306157	2	2	2	0.531839	0.0903146	mashr_Brain_Hippocampus.metaxcan_results	12820	0.999766	0.999658
ENSG00000197951.8	ZNF71	0.406214	0.684585	0.00104402	2	2	2	0.669973	0.104391	mashr_Brain_Hippocampus.metaxcan_results	12820	0.999766	0.998289
ENSG00000196136.17	SERPINA3	-0.405942	0.684785	0.00078374	1	1	1	0.684785	0.0400419	mashr_Brain_Hippocampus.metaxcan_results	12820	0.999766	0.999302
ENSG00000105639.18	JAK3	0.405782	0.684903	0.0171456	2	2	2	0.657138	0.241793	mashr_Brain_Hippocampus.metaxcan_results	12820	0.999766	0.999109
ENSG00000110719.9	TCIRG1	-0.405688	0.684972	0.00151379	1	1	1	0.684972	0.0620726	mashr_Brain_Hippocampus.metaxcan_results	12820	0.999766	0.999782
ENSG00000141744.3	PNMT	-0.405663	0.68499	0.00313358	1	1	1	0.68499	0.214021	mashr_Brain_Hippocampus.metaxcan_results	12820	0.999766	0.999302
ENSG00000163481.7	RNF25	0.405566	0.685061	0.00263807	1	1	1	0.685061	0.168324	mashr_Brain_Hippocampus.metaxcan_results	12820	0.999766	0.999481
ENSG00000205978.5	NYNRIN	0.405477	0.685127	0.0122694	1	1	1	0.685127	0.173316	mashr_Brain_Hippocampus.metaxcan_results	12820	0.999766	0.999635
ENSG00000165244.6	ZNF367	-0.405211	0.685322	1.7e-07	1	1	1	0.685322	0.00151449	mashr_Brain_Hippocampus.metaxcan_results	12820	0.999766	0.999109
ENSG00000172932.14	ANKRD13D	0.405155	0.685364	1.56e-05	2	2	2	0.628886	0.0143093	mashr_Brain_Hippocampus.metaxcan_results	12820	0.999766	0.999481
ENSG00000184730.10	APOBR	0.405087	0.685414	0.00035922	2	2	2	0.497353	0.0358079	mashr_Brain_Hippocampus.metaxcan_results	12820	0.999766	0.999635
ENSG00000182327.7	GLTPD2	0.405071	0.685425	0.00303854	1	1	1	0.685425	0.115576	mashr_Brain_Hippocampus.metaxcan_results	12820	0.999766	0.998289
ENSG00000065600.12	TMEM206	0.405026	0.685458	0.00909544	2	2	2	0.410115	0.39681	mashr_Brain_Hippocampus.metaxcan_results	12820	0.999766	0.999859
ENSG00000253797.2	UTP14C	0.404975	0.685496	0.00651748	2	2	2	0.555212	0.192692	mashr_Brain_Hippocampus.metaxcan_results	12820	0.999766	0.998911
ENSG00000136367.13	ZFHX2	0.40461	0.685764	0.000239523	1	1	1	0.685764	0.0401312	mashr_Brain_Hippocampus.metaxcan_results	12820	0.999766	0.999302
ENSG00000259431.5	THTPA	0.40461	0.685764	0.0033971	1	1	1	0.685764	0.151134	mashr_Brain_Hippocampus.metaxcan_results	12820	0.999766	0.999775
ENSG00000131015.4	ULBP2	0.404592	0.685777	0.00300943	1	1	1	0.685777	0.0780684	mashr_Brain_Hippocampus.metaxcan_results	12820	0.999766	0.998612
ENSG00000237440.8	ZNF737	-0.404547	0.68581	0.0621136	2	2	2	0.108781	0.815473	mashr_Brain_Hippocampus.metaxcan_results	12820	0.999766	0.999481
ENSG00000240303.7	ACAD11	-0.404502	0.685843	0.01199	2	2	2	0.685876	0.430328	mashr_Brain_Hippocampus.metaxcan_results	12820	0.999766	0.999799
ENSG00000225924.2	RP1-111D6.4	0.404438	0.685891	0.00645053	1	1	1	0.685891	0.113198	mashr_Brain_Hippocampus.metaxcan_results	12820	0.999766	0.999109
ENSG00000063180.8	CA11	-0.404322	0.685976	0.00242181	2	2	2	0.306177	0.089353	mashr_Brain_Hippocampus.metaxcan_results	12820	0.999766	0.998911
ENSG00000134987.11	WDR36	0.404097	0.686141	0.0263508	2	2	2	0.197327	0.434335	mashr_Brain_Hippocampus.metaxcan_results	12820	0.999766	0.999799
ENSG00000137801.10	THBS1	-0.403917	0.686274	9.11e-05	1	1	1	0.686274	0.0154153	mashr_Brain_Hippocampus.metaxcan_results	12820	0.999766	0.998612
ENSG00000183309.11	ZNF623	-0.403864	0.686313	0.0153743	2	2	2	0.389174	0.172233	mashr_Brain_Hippocampus.metaxcan_results	12820	0.999766	0.998911
ENSG00000181031.15	RPH3AL	-0.403857	0.686318	0.141198	1	2	2	0.686318	0.575268	mashr_Brain_Hippocampus.metaxcan_results	12820	0.999766	0.998911
ENSG00000171174.13	RBKS	-0.403764	0.686386	0.00529406	1	1	1	0.686386	0.249287	mashr_Brain_Hippocampus.metaxcan_results	12820	0.999766	0.999635
ENSG00000161021.11	MAML1	-0.403724	0.686416	0.000758803	1	1	1	0.686416	0.0512811	mashr_Brain_Hippocampus.metaxcan_results	12820	0.999766	0.999775
ENSG00000273449.1	RP11-218F10.3	0.403696	0.686436	0.145789	1	1	1	0.686436	0.548539	mashr_Brain_Hippocampus.metaxcan_results	12820	0.999766	0.999859
ENSG00000140030.5	GPR65	-0.403591	0.686513	0.00364307	1	1	1	0.686513	0.105173	mashr_Brain_Hippocampus.metaxcan_results	12820	0.999766	0.999635
ENSG00000261455.1	LINC01003	-0.403544	0.686548	0.208559	3	3	3	0.420208	0.3894	mashr_Brain_Hippocampus.metaxcan_results	12820	0.999766	0.999658
ENSG00000238243.3	OR2W3	-0.403539	0.686552	0.00365983	2	2	2	0.227675	0.175909	mashr_Brain_Hippocampus.metaxcan_results	12820	0.999766	0.998911
ENSG00000066933.15	MYO9A	-0.403519	0.686567	3.28e-05	1	1	1	0.686567	0.0187795	mashr_Brain_Hippocampus.metaxcan_results	12820	0.999766	0.999799
ENSG00000124212.5	PTGIS	-0.403373	0.686674	0.0208652	2	2	2	0.671743	0.324201	mashr_Brain_Hippocampus.metaxcan_results	12820	0.999766	0.998911
ENSG00000272086.1	CTD-2186M15.3	0.403368	0.686678	0.00145611	1	2	2	0.686678	0.180309	mashr_Brain_Hippocampus.metaxcan_results	12820	0.999766	0.999782
ENSG00000196388.8	INCA1	-0.403352	0.686689	0.00123138	1	1	1	0.686689	0.0993369	mashr_Brain_Hippocampus.metaxcan_results	12820	0.999766	0.998911
ENSG00000169062.14	UPF3A	-0.403315	0.686717	0.00827943	1	1	1	0.686717	0.381864	mashr_Brain_Hippocampus.metaxcan_results	12820	0.999766	0.999481
ENSG00000213638.5	ADAT3	0.403262	0.686755	0.00180608	1	1	1	0.686755	0.0742342	mashr_Brain_Hippocampus.metaxcan_results	12820	0.999766	0.998289
ENSG00000117245.12	KIF17	-0.403206	0.686797	0.0302177	2	2	2	0.177939	0.208305	mashr_Brain_Hippocampus.metaxcan_results	12820	0.999766	0.999775
ENSG00000006468.13	ETV1	0.403173	0.686821	9.82e-07	1	1	1	0.686821	0.00378845	mashr_Brain_Hippocampus.metaxcan_results	12820	0.999766	0.999782
ENSG00000196387.9	ZNF140	0.403089	0.686883	0.00378103	1	1	1	0.686883	0.180284	mashr_Brain_Hippocampus.metaxcan_results	12820	0.999766	0.998911
ENSG00000188163.7	FAM166A	0.403051	0.686911	0.0579265	1	1	1	0.686911	0.402284	mashr_Brain_Hippocampus.metaxcan_results	12820	0.999766	0.999799
ENSG00000188986.6	NELFB	-0.403051	0.686911	0.0129157	1	1	1	0.686911	0.189956	mashr_Brain_Hippocampus.metaxcan_results	12820	0.999766	0.999302
ENSG00000283141.1	RP11-109A6.5	0.403041	0.686918	0.0673762	1	1	1	0.686918	0.371876	mashr_Brain_Hippocampus.metaxcan_results	12820	0.999766	0.999635
ENSG00000178199.13	ZC3H12D	-0.40301	0.686941	0.0130762	1	1	1	0.686941	0.187376	mashr_Brain_Hippocampus.metaxcan_results	12820	0.999766	0.999635
ENSG00000101152.10	DNAJC5	-0.402936	0.686995	3.84e-05	1	2	2	0.686995	0.0136774	mashr_Brain_Hippocampus.metaxcan_results	12820	0.999766	0.999775
ENSG00000169740.13	ZNF32	0.402916	0.68701	6.55e-06	1	1	1	0.68701	0.013016	mashr_Brain_Hippocampus.metaxcan_results	12820	0.999766	0.999859
ENSG00000165804.15	ZNF219	0.402377	0.687406	0.000589638	1	1	1	0.687406	0.0405237	mashr_Brain_Hippocampus.metaxcan_results	12820	0.999766	0.998911
ENSG00000104973.16	MED25	0.40236	0.687419	0.0109678	2	2	2	0.158385	0.148073	mashr_Brain_Hippocampus.metaxcan_results	12820	0.999766	0.998911
ENSG00000101421.3	CHMP4B	-0.402338	0.687435	0.00355661	2	2	2	0.65026	0.0917203	mashr_Brain_Hippocampus.metaxcan_results	12820	0.999766	0.999799
ENSG00000125826.20	RBCK1	-0.40229	0.687471	0.00308135	1	1	1	0.687471	0.0820246	mashr_Brain_Hippocampus.metaxcan_results	12820	0.999766	0.999302
ENSG00000277511.1	CTD-2095E4.5	0.402248	0.687502	0.0010986	2	2	2	0.134262	0.133026	mashr_Brain_Hippocampus.metaxcan_results	12820	0.999766	0.999775
ENSG00000128203.6	ASPHD2	0.402231	0.687514	0.000400751	2	2	2	0.675721	0.0671773	mashr_Brain_Hippocampus.metaxcan_results	12820	0.999766	0.999782
ENSG00000116649.9	SRM	0.401814	0.687821	1.26e-06	1	1	1	0.687821	0.00798276	mashr_Brain_Hippocampus.metaxcan_results	12820	0.999766	0.999782
ENSG00000135929.8	CYP27A1	-0.4018	0.687831	0.00024412	1	1	1	0.687831	0.0512041	mashr_Brain_Hippocampus.metaxcan_results	12820	0.999766	0.999635
ENSG00000204520.12	MICA	-0.401712	0.687896	0.56246	3	3	3	0.333805	0.769523	mashr_Brain_Hippocampus.metaxcan_results	12820	0.999766	0.999481
ENSG00000159433.11	STARD9	-0.401576	0.687996	0.000253994	2	2	2	0.395367	0.024596	mashr_Brain_Hippocampus.metaxcan_results	12820	0.999766	0.999775
ENSG00000164172.18	MOCS2	-0.401502	0.68805	0.00584998	2	2	2	0.296823	0.206775	mashr_Brain_Hippocampus.metaxcan_results	12820	0.999766	0.999635
ENSG00000157827.19	FMNL2	0.401391	0.688133	1.25e-05	1	1	1	0.688133	0.0117259	mashr_Brain_Hippocampus.metaxcan_results	12820	0.999766	0.998911
ENSG00000162913.9	C1orf145	-0.40111	0.688339	4.66e-05	1	1	1	0.688339	0.0108627	mashr_Brain_Hippocampus.metaxcan_results	12820	0.999766	0.999799
ENSG00000230839.1	RP5-968J1.1	0.400866	0.688519	0.0599977	1	1	1	0.688519	0.384803	mashr_Brain_Hippocampus.metaxcan_results	12820	0.999766	0.999782
ENSG00000168061.14	SAC3D1	-0.400819	0.688553	9.08e-05	3	3	3	0.370386	0.017914	mashr_Brain_Hippocampus.metaxcan_results	12820	0.999766	0.998612
ENSG00000224843.6	LINC00240	0.400537	0.688761	0.0185651	1	2	2	0.688761	0.370422	mashr_Brain_Hippocampus.metaxcan_results	12820	0.999766	0.998289
ENSG00000025434.18	NR1H3	0.400489	0.688796	0.014663	1	1	1	0.688796	0.246716	mashr_Brain_Hippocampus.metaxcan_results	12820	0.999766	0.999859
ENSG00000165821.11	SALL2	0.400489	0.688797	7.9e-06	1	1	1	0.688797	0.00995974	mashr_Brain_Hippocampus.metaxcan_results	12820	0.999766	0.998911
ENSG00000058453.16	CROCC	0.400439	0.688833	0.0377642	1	1	1	0.688833	0.279026	mashr_Brain_Hippocampus.metaxcan_results	12820	0.999766	0.999799
ENSG00000241258.6	CRCP	0.400223	0.688993	0.0803488	4	4	4	0.383797	0.320594	mashr_Brain_Hippocampus.metaxcan_results	12820	0.999766	0.999302
ENSG00000110628.13	SLC22A18	-0.399746	0.689343	0.130514	2	2	2	0.385429	0.39135	mashr_Brain_Hippocampus.metaxcan_results	12820	0.999766	0.999859
ENSG00000152910.18	CNTNAP4	0.399644	0.689419	0.0080377	1	2	2	0.689419	0.135219	mashr_Brain_Hippocampus.metaxcan_results	12820	0.999766	0.999302
ENSG00000069974.15	RAB27A	0.399642	0.68942	0.0382562	2	2	2	0.576506	0.439993	mashr_Brain_Hippocampus.metaxcan_results	12820	0.999766	0.999658
ENSG00000143515.16	ATP8B2	0.399537	0.689498	0.00147861	2	2	2	0.521561	0.0474355	mashr_Brain_Hippocampus.metaxcan_results	12820	0.999766	0.999782
ENSG00000168032.8	ENTPD3	0.3994	0.689599	0.00364262	2	2	2	0.649934	0.0800416	mashr_Brain_Hippocampus.metaxcan_results	12820	0.999766	0.998289
ENSG00000083857.13	FAT1	-0.399256	0.689705	0.00347348	1	1	1	0.689705	0.0893462	mashr_Brain_Hippocampus.metaxcan_results	12820	0.999766	0.999109
ENSG00000196453.7	ZNF777	-0.399114	0.689809	0.000195095	2	2	2	0.700257	0.0193257	mashr_Brain_Hippocampus.metaxcan_results	12820	0.999766	0.999775
ENSG00000141965.4	FEM1A	0.398724	0.690096	0.0460219	2	2	2	0.559666	0.238983	mashr_Brain_Hippocampus.metaxcan_results	12820	0.999766	0.998289
ENSG00000227107.1	AC096574.5	0.398612	0.690179	0.0341631	2	2	2	0.418005	0.188502	mashr_Brain_Hippocampus.metaxcan_results	12820	0.999766	0.999635
ENSG00000100603.13	SNW1	0.398395	0.690339	0.00061914	2	2	2	0.344929	0.0806959	mashr_Brain_Hippocampus.metaxcan_results	12820	0.999766	0.998612
ENSG00000138829.11	FBN2	-0.398327	0.690389	0.0805751	2	2	2	0.0716056	0.719904	mashr_Brain_Hippocampus.metaxcan_results	12820	0.999766	0.999775
ENSG00000226939.1	AC062021.1	-0.398258	0.69044	5.93e-05	1	1	1	0.69044	0.0177578	mashr_Brain_Hippocampus.metaxcan_results	12820	0.999766	0.999782
ENSG00000183484.11	GPR132	0.398248	0.690448	0.0118371	1	1	1	0.690448	0.16061	mashr_Brain_Hippocampus.metaxcan_results	12820	0.999766	0.999799
ENSG00000138463.8	DIRC2	0.397896	0.690707	0.00403654	1	2	2	0.690707	0.16991	mashr_Brain_Hippocampus.metaxcan_results	12820	0.999766	0.999302
ENSG00000204538.3	PSORS1C2	0.397693	0.690857	0.0605966	1	1	1	0.690857	0.341162	mashr_Brain_Hippocampus.metaxcan_results	12820	0.999766	0.998612
ENSG00000168385.17	2021-09-02	0.397655	0.690885	0.0158037	1	2	2	0.690885	0.185897	mashr_Brain_Hippocampus.metaxcan_results	12820	0.999766	0.999658
ENSG00000139117.13	CPNE8	-0.397546	0.690965	4.23e-05	1	1	1	0.690965	0.0124042	mashr_Brain_Hippocampus.metaxcan_results	12820	0.999766	0.999775
ENSG00000083845.8	RPS5	-0.397502	0.690997	0.00851819	2	2	2	0.690006	0.139138	mashr_Brain_Hippocampus.metaxcan_results	12820	0.999766	0.999658
ENSG00000171421.12	MRPL36	0.397469	0.691022	0.0165599	1	1	1	0.691022	0.2124	mashr_Brain_Hippocampus.metaxcan_results	12820	0.999766	0.999302
ENSG00000123992.18	DNPEP	-0.3974	0.691073	0.0285586	2	3	3	0.644608	0.848455	mashr_Brain_Hippocampus.metaxcan_results	12820	0.999766	0.999859
ENSG00000120738.7	EGR1	0.397228	0.691199	0.000131526	1	1	1	0.691199	0.0583293	mashr_Brain_Hippocampus.metaxcan_results	12820	0.999766	0.998911
ENSG00000110801.13	PSMD9	0.397193	0.691225	0.00413332	2	2	2	0.616009	0.203406	mashr_Brain_Hippocampus.metaxcan_results	12820	0.999766	0.999658
ENSG00000136827.11	TOR1A	0.397187	0.691229	0.00398954	1	1	1	0.691229	0.0879589	mashr_Brain_Hippocampus.metaxcan_results	12820	0.999766	0.999775
ENSG00000198668.10	CALM1	0.397146	0.69126	1.7e-05	1	1	1	0.69126	0.0076392	mashr_Brain_Hippocampus.metaxcan_results	12820	0.999766	0.998911
ENSG00000166831.8	RBPMS2	0.397037	0.69134	0.000780415	1	1	1	0.69134	0.0802411	mashr_Brain_Hippocampus.metaxcan_results	12820	0.999766	0.999481
ENSG00000166902.4	MRPL16	-0.397007	0.691362	2.99e-07	1	1	1	0.691362	0.00200823	mashr_Brain_Hippocampus.metaxcan_results	12820	0.999766	0.999635
ENSG00000090382.6	LYZ	-0.39698	0.691382	0.034917	2	2	2	0.248723	0.279479	mashr_Brain_Hippocampus.metaxcan_results	12820	0.999766	0.998612
ENSG00000143437.20	ARNT	-0.396712	0.69158	0.0385938	1	2	2	0.69158	0.269673	mashr_Brain_Hippocampus.metaxcan_results	12820	0.999766	0.998289
ENSG00000091972.18	CD200	0.396623	0.691645	4.55e-06	2	2	2	0.292147	0.00421421	mashr_Brain_Hippocampus.metaxcan_results	12820	0.999766	0.999109
ENSG00000273038.2	RP11-479G22.8	0.39612	0.692016	0.214486	2	2	2	0.587231	0.422822	mashr_Brain_Hippocampus.metaxcan_results	12820	0.999766	0.999859
ENSG00000119820.10	YIPF4	-0.395937	0.692151	0.00045827	1	1	1	0.692151	0.108879	mashr_Brain_Hippocampus.metaxcan_results	12820	0.999766	0.999782
ENSG00000115694.14	STK25	-0.395902	0.692177	0.00131253	2	2	2	0.592431	0.0591815	mashr_Brain_Hippocampus.metaxcan_results	12820	0.999766	0.999799
ENSG00000143036.16	SLC44A3	0.395734	0.692302	0.0524966	1	1	1	0.692302	0.484223	mashr_Brain_Hippocampus.metaxcan_results	12820	0.999766	0.999302
ENSG00000123500.9	COL10A1	0.39569	0.692334	1.63e-05	1	1	1	0.692334	0.0161209	mashr_Brain_Hippocampus.metaxcan_results	12820	0.999766	0.999635
ENSG00000004478.7	FKBP4	0.395631	0.692377	4.2e-06	2	2	2	0.68363	0.00566504	mashr_Brain_Hippocampus.metaxcan_results	12820	0.999766	0.999635
ENSG00000228043.5	AC097721.2	-0.395604	0.692397	0.000318086	1	1	1	0.692397	0.0399204	mashr_Brain_Hippocampus.metaxcan_results	12820	0.999766	0.999302
ENSG00000104331.8	IMPAD1	0.395588	0.692409	0.000473319	2	2	2	0.622448	0.0463327	mashr_Brain_Hippocampus.metaxcan_results	12820	0.999766	0.999481
ENSG00000136159.3	NUDT15	0.395583	0.692413	1.97e-06	1	1	1	0.692413	0.00779415	mashr_Brain_Hippocampus.metaxcan_results	12820	0.999766	0.998911
ENSG00000174177.12	CTU2	-0.395418	0.692535	0.00862721	3	3	3	0.18319	0.22401	mashr_Brain_Hippocampus.metaxcan_results	12820	0.999766	0.998911
ENSG00000181619.11	GPR135	0.395337	0.692594	0.0826317	3	3	3	0.112194	0.288098	mashr_Brain_Hippocampus.metaxcan_results	12820	0.999766	0.999775
ENSG00000244274.7	DBNDD2	-0.395123	0.692752	0.00142177	2	2	2	0.235433	0.163779	mashr_Brain_Hippocampus.metaxcan_results	12820	0.999766	0.998289
ENSG00000117594.9	HSD11B1	-0.395111	0.692761	2.98e-06	1	1	1	0.692761	0.00353819	mashr_Brain_Hippocampus.metaxcan_results	12820	0.999766	0.999302
ENSG00000198015.12	MRPL42	0.395027	0.692823	0.0149936	2	2	2	0.0980826	0.1697	mashr_Brain_Hippocampus.metaxcan_results	12820	0.999766	0.998911
ENSG00000163666.8	HESX1	0.395024	0.692825	0.00188873	1	1	1	0.692825	0.0610634	mashr_Brain_Hippocampus.metaxcan_results	12820	0.999766	0.999635
ENSG00000247317.3	RP11-273G15.2	-0.394937	0.692889	0.0185825	1	1	1	0.692889	0.200328	mashr_Brain_Hippocampus.metaxcan_results	12820	0.999766	0.998612
ENSG00000171806.11	METTL18	-0.394919	0.692902	0.106903	1	1	1	0.692902	0.801856	mashr_Brain_Hippocampus.metaxcan_results	12820	0.999766	0.999859
ENSG00000161551.14	ZNF577	-0.394621	0.693123	0.0499187	3	3	3	0.551181	0.347197	mashr_Brain_Hippocampus.metaxcan_results	12820	0.999766	0.999109
ENSG00000179104.8	TMTC2	0.394523	0.693195	0.00377788	2	2	2	0.309057	0.0971682	mashr_Brain_Hippocampus.metaxcan_results	12820	0.999766	0.999799
ENSG00000157349.16	DDX19B	0.394518	0.693199	8.17e-07	1	1	1	0.693199	0.0110693	mashr_Brain_Hippocampus.metaxcan_results	12820	0.999766	0.999109
ENSG00000135093.12	USP30	0.394498	0.693213	8.17e-06	1	1	1	0.693213	0.0145363	mashr_Brain_Hippocampus.metaxcan_results	12820	0.999766	0.999635
ENSG00000260448.5	LCMT1-AS1	0.394425	0.693267	0.0014562	1	1	1	0.693267	0.0838867	mashr_Brain_Hippocampus.metaxcan_results	12820	0.999766	0.999109
ENSG00000161281.10	COX7A1	-0.394321	0.693344	0.138709	3	3	3	0.51847	0.770351	mashr_Brain_Hippocampus.metaxcan_results	12820	0.999766	0.999799
ENSG00000068971.13	PPP2R5B	0.393956	0.693613	0.000232561	1	1	1	0.693613	0.0492373	mashr_Brain_Hippocampus.metaxcan_results	12820	0.999766	0.998911
ENSG00000128708.12	HAT1	-0.393687	0.693812	7.7e-07	1	1	1	0.693812	0.00487363	mashr_Brain_Hippocampus.metaxcan_results	12820	0.999766	0.998612
ENSG00000234965.2	SHISA8	-0.393383	0.694036	1.59e-08	1	1	1	0.694036	0.000317866	mashr_Brain_Hippocampus.metaxcan_results	12820	0.999766	0.998612
ENSG00000148935.10	GAS2	0.393321	0.694082	0.0140271	1	2	2	0.694082	0.202253	mashr_Brain_Hippocampus.metaxcan_results	12820	0.999766	0.999782
ENSG00000144357.16	UBR3	0.393295	0.694101	0.000753385	1	1	1	0.694101	0.0544277	mashr_Brain_Hippocampus.metaxcan_results	12820	0.999766	0.998612
ENSG00000197182.14	MIRLET7BHG	-0.393233	0.694148	0.000332833	1	1	1	0.694148	0.0862054	mashr_Brain_Hippocampus.metaxcan_results	12820	0.999766	0.998612
ENSG00000154734.14	ADAMTS1	0.393083	0.694258	4.55e-05	2	2	2	0.338842	0.00976276	mashr_Brain_Hippocampus.metaxcan_results	12820	0.999766	0.998289
ENSG00000181192.11	DHTKD1	-0.393065	0.694272	0.00222971	1	1	1	0.694272	0.0846414	mashr_Brain_Hippocampus.metaxcan_results	12820	0.999766	0.999481
ENSG00000174945.13	AMZ1	-0.392929	0.694372	0.00243476	1	1	1	0.694372	0.111159	mashr_Brain_Hippocampus.metaxcan_results	12820	0.999766	0.999635
ENSG00000162300.11	ZFPL1	0.392913	0.694384	0.000185372	1	1	1	0.694384	0.0692475	mashr_Brain_Hippocampus.metaxcan_results	12820	0.999766	0.998289
ENSG00000187118.12	CMC1	0.39285	0.69443	0.0638111	2	2	2	0.676226	1.09444	mashr_Brain_Hippocampus.metaxcan_results	12820	0.999766	0.999109
ENSG00000278058.1	RP11-70D24.2	-0.392779	0.694483	0.0201843	1	1	1	0.694483	0.22139	mashr_Brain_Hippocampus.metaxcan_results	12820	0.999766	0.999782
ENSG00000108239.8	TBC1D12	0.392727	0.694521	1.09e-05	1	1	1	0.694521	0.0126364	mashr_Brain_Hippocampus.metaxcan_results	12820	0.999766	0.998911
ENSG00000115944.14	COX7A2L	-0.392672	0.694562	0.000183055	2	2	2	0.426468	0.0262833	mashr_Brain_Hippocampus.metaxcan_results	12820	0.999766	0.999302
ENSG00000100336.17	APOL4	-0.392629	0.694593	0.134903	2	2	2	0.748985	0.629384	mashr_Brain_Hippocampus.metaxcan_results	12820	0.999766	0.999635
ENSG00000121871.3	SLITRK3	-0.392488	0.694697	3.83e-05	1	1	1	0.694697	0.014652	mashr_Brain_Hippocampus.metaxcan_results	12820	0.999766	0.999859
ENSG00000167363.13	FN3K	0.392487	0.694698	0.0116267	2	2	2	0.695031	0.119792	mashr_Brain_Hippocampus.metaxcan_results	12820	0.999766	0.999775
ENSG00000251655.6	PRB1	0.392429	0.694741	0.000139917	1	1	1	0.694741	0.0558928	mashr_Brain_Hippocampus.metaxcan_results	12820	0.999766	0.998911
ENSG00000183060.15	LYSMD4	0.392361	0.694791	1.61678	3	3	3	0.618469	1.04335	mashr_Brain_Hippocampus.metaxcan_results	12820	0.999766	0.999302
ENSG00000213694.3	S1PR3	-0.39233	0.694814	0.00510757	1	2	2	0.694814	0.0987763	mashr_Brain_Hippocampus.metaxcan_results	12820	0.999766	0.998612
ENSG00000136048.13	DRAM1	0.392272	0.694857	0.0394828	3	3	3	0.594068	0.478953	mashr_Brain_Hippocampus.metaxcan_results	12820	0.999766	0.999481
ENSG00000171984.14	C20orf196	0.392243	0.694879	0.0436799	1	1	1	0.694879	0.366096	mashr_Brain_Hippocampus.metaxcan_results	12820	0.999766	0.999775
ENSG00000183751.14	TBL3	0.392208	0.694904	0.00175829	1	1	1	0.694904	0.125653	mashr_Brain_Hippocampus.metaxcan_results	12820	0.999766	0.998911
ENSG00000125835.18	SNRPB	-0.391879	0.695148	0.000708309	1	1	1	0.695148	0.0411344	mashr_Brain_Hippocampus.metaxcan_results	12820	0.999766	0.998612
ENSG00000147408.14	CSGALNACT1	0.391752	0.695241	0.100837	2	2	2	0.0848947	0.470011	mashr_Brain_Hippocampus.metaxcan_results	12820	0.999766	0.998612
ENSG00000262223.6	RP11-1055B8.3	0.391715	0.695269	0.0353058	1	1	1	0.695269	0.278398	mashr_Brain_Hippocampus.metaxcan_results	12820	0.999766	0.999775
ENSG00000253305.2	PCDHGB6	0.391363	0.695529	0.00200576	2	2	2	0.506769	0.0759075	mashr_Brain_Hippocampus.metaxcan_results	12820	0.999766	0.998612
ENSG00000082074.15	FYB	-0.391351	0.695538	2e-06	1	1	1	0.695538	0.00254077	mashr_Brain_Hippocampus.metaxcan_results	12820	0.999766	0.998612
ENSG00000242485.5	MRPL20	0.391233	0.695625	0.0127964	1	2	2	0.695625	0.20277	mashr_Brain_Hippocampus.metaxcan_results	12820	0.999766	0.999109
ENSG00000148187.17	MRRF	0.391194	0.695654	0.00266812	2	2	2	0.362063	0.165336	mashr_Brain_Hippocampus.metaxcan_results	12820	0.999766	0.999859
ENSG00000280165.1	PCDH20	0.390972	0.695818	1.84e-05	1	1	1	0.695818	0.0171559	mashr_Brain_Hippocampus.metaxcan_results	12820	0.999766	0.999302
ENSG00000215717.5	TMEM167B	0.390906	0.695867	0.000400197	1	1	1	0.695867	0.0471931	mashr_Brain_Hippocampus.metaxcan_results	12820	0.999766	0.999658
ENSG00000131711.14	MAP1B	0.390857	0.695903	0.0303369	4	4	4	0.224412	0.276378	mashr_Brain_Hippocampus.metaxcan_results	12820	0.999766	0.999782
ENSG00000127884.4	ECHS1	0.390827	0.695925	0.000401955	1	1	1	0.695925	0.0710224	mashr_Brain_Hippocampus.metaxcan_results	12820	0.999766	0.999775
ENSG00000075240.16	GRAMD4	0.390803	0.695943	2.57e-05	1	1	1	0.695943	0.0135691	mashr_Brain_Hippocampus.metaxcan_results	12820	0.999766	0.999782
ENSG00000136143.14	SUCLA2	-0.390794	0.69595	0.0132777	2	2	2	0.65974	0.115063	mashr_Brain_Hippocampus.metaxcan_results	12820	0.999766	0.998911
ENSG00000271200.1	RP11-430G17.3	0.390704	0.696016	0.0025089	2	2	2	0.321853	0.111292	mashr_Brain_Hippocampus.metaxcan_results	12820	0.999766	0.998911
ENSG00000065989.15	PDE4A	-0.39058	0.696108	9.86e-05	2	2	2	0.764244	0.0313144	mashr_Brain_Hippocampus.metaxcan_results	12820	0.999766	0.999859
ENSG00000213799.11	ZNF845	0.390475	0.696185	2.39e-05	2	2	2	0.312335	0.00681368	mashr_Brain_Hippocampus.metaxcan_results	12820	0.999766	0.999859
ENSG00000146122.16	DAAM2	-0.390462	0.696195	0.00116313	2	2	2	0.696812	0.0497808	mashr_Brain_Hippocampus.metaxcan_results	12820	0.999766	0.999302
ENSG00000163002.12	NUP35	-0.390349	0.696278	0.111244	3	3	3	0.123028	0.413617	mashr_Brain_Hippocampus.metaxcan_results	12820	0.999766	0.998289
ENSG00000187650.3	VMAC	0.390289	0.696323	0.00142388	2	2	2	0.407157	0.119965	mashr_Brain_Hippocampus.metaxcan_results	12820	0.999766	0.999658
ENSG00000072818.11	ACAP1	0.390207	0.696384	0.000716859	2	2	2	0.691232	0.0440511	mashr_Brain_Hippocampus.metaxcan_results	12820	0.999766	0.999481
ENSG00000187105.8	HEATR4	-0.390203	0.696386	0.0079445	1	1	1	0.696386	0.124317	mashr_Brain_Hippocampus.metaxcan_results	12820	0.999766	0.999109
ENSG00000088812.17	ATRN	-0.390149	0.696426	0.000171599	1	1	1	0.696426	0.0396137	mashr_Brain_Hippocampus.metaxcan_results	12820	0.999766	0.999775
ENSG00000101210.10	EEF1A2	0.390135	0.696436	1.43e-06	1	1	1	0.696436	0.00607404	mashr_Brain_Hippocampus.metaxcan_results	12820	0.999766	0.998911
ENSG00000082898.16	XPO1	0.389962	0.696565	0.00114475	1	1	1	0.696565	0.0650788	mashr_Brain_Hippocampus.metaxcan_results	12820	0.999766	0.999799
ENSG00000111678.10	C12orf57	-0.38991	0.696603	0.0026088	1	1	1	0.696603	0.141284	mashr_Brain_Hippocampus.metaxcan_results	12820	0.999766	0.999302
ENSG00000176049.15	JAKMIP2	0.389713	0.696749	0.000408435	2	2	2	0.696774	0.0287951	mashr_Brain_Hippocampus.metaxcan_results	12820	0.999766	0.998612
ENSG00000164638.10	SLC29A4	0.389708	0.696753	0.00322707	2	2	2	0.693744	0.142196	mashr_Brain_Hippocampus.metaxcan_results	12820	0.999766	0.999658
ENSG00000188833.9	ENTPD8	-0.389605	0.696829	0.00016255	1	1	1	0.696829	0.0509412	mashr_Brain_Hippocampus.metaxcan_results	12820	0.999766	0.998911
ENSG00000144674.16	GOLGA4	-0.389589	0.69684	0.00140241	2	2	2	0.722685	0.050647	mashr_Brain_Hippocampus.metaxcan_results	12820	0.999766	0.999635
ENSG00000188167.8	TMPPE	-0.389453	0.696941	0.000217802	2	2	2	0.373165	0.0256121	mashr_Brain_Hippocampus.metaxcan_results	12820	0.999766	0.999109
ENSG00000156453.13	PCDH1	0.389416	0.696969	5.68e-05	2	2	2	0.673683	0.010102	mashr_Brain_Hippocampus.metaxcan_results	12820	0.999766	0.998911
ENSG00000162931.11	TRIM17	0.389408	0.696974	0.000480247	1	1	1	0.696974	0.0495259	mashr_Brain_Hippocampus.metaxcan_results	12820	0.999766	0.999302
ENSG00000148834.12	GSTO1	-0.389327	0.697034	0.0216999	1	1	1	0.697034	0.817897	mashr_Brain_Hippocampus.metaxcan_results	12820	0.999766	0.998911
ENSG00000119906.11	SLF2	0.389295	0.697058	0.00146774	2	2	2	0.673994	0.136154	mashr_Brain_Hippocampus.metaxcan_results	12820	0.999766	0.999799
ENSG00000139508.14	SLC46A3	-0.389188	0.697137	0.0263081	1	1	1	0.697137	0.215034	mashr_Brain_Hippocampus.metaxcan_results	12820	0.999766	0.999658
ENSG00000272338.2	RP11-722E23.2	-0.389028	0.697255	0.00922101	1	1	1	0.697255	0.172127	mashr_Brain_Hippocampus.metaxcan_results	12820	0.999766	0.999481
ENSG00000250508.1	RP11-757G1.6	0.389018	0.697263	0.195613	2	2	2	0.445971	0.435756	mashr_Brain_Hippocampus.metaxcan_results	12820	0.999766	0.999859
ENSG00000117122.13	MFAP2	-0.388833	0.697399	0.0768156	1	2	2	0.697399	0.375918	mashr_Brain_Hippocampus.metaxcan_results	12820	0.999766	0.999635
ENSG00000083097.14	DOPEY1	0.388792	0.69743	0.0129038	2	2	2	0.586877	0.357893	mashr_Brain_Hippocampus.metaxcan_results	12820	0.999766	0.999799
ENSG00000114670.13	NEK11	-0.388665	0.697524	0.0032249	1	1	1	0.697524	0.0953669	mashr_Brain_Hippocampus.metaxcan_results	12820	0.999766	0.999302
ENSG00000110047.17	EHD1	-0.388603	0.697569	0.00102972	1	1	1	0.697569	0.103606	mashr_Brain_Hippocampus.metaxcan_results	12820	0.999766	0.998612
ENSG00000270947.1	AC025811.3	0.388597	0.697574	0.0157613	2	2	2	0.526905	0.168798	mashr_Brain_Hippocampus.metaxcan_results	12820	0.999766	0.999775
ENSG00000105447.12	GRWD1	-0.388297	0.697796	0.0236873	2	2	2	0.617634	0.284215	mashr_Brain_Hippocampus.metaxcan_results	12820	0.999766	0.999302
ENSG00000165895.17	ARHGAP42	0.38814	0.697912	0.000902764	1	2	2	0.697912	0.0717344	mashr_Brain_Hippocampus.metaxcan_results	12820	0.999766	0.999658
ENSG00000119421.6	NDUFA8	-0.388033	0.697991	5.53e-07	1	1	1	0.697991	0.00175175	mashr_Brain_Hippocampus.metaxcan_results	12820	0.999766	0.999481
ENSG00000119041.10	GTF3C3	0.387991	0.698023	0.00390552	1	1	1	0.698023	0.176911	mashr_Brain_Hippocampus.metaxcan_results	12820	0.999766	0.998289
ENSG00000145087.12	STXBP5L	-0.387887	0.6981	1.03e-06	1	1	1	0.6981	0.00387128	mashr_Brain_Hippocampus.metaxcan_results	12820	0.999766	0.998289
ENSG00000277476.1	RP11-147L13.13	0.387754	0.698198	0.00598743	2	2	2	0.429006	0.140534	mashr_Brain_Hippocampus.metaxcan_results	12820	0.999766	0.999782
ENSG00000134308.13	YWHAQ	-0.387662	0.698266	0.00319822	1	1	1	0.698266	0.182592	mashr_Brain_Hippocampus.metaxcan_results	12820	0.999766	0.999481
ENSG00000062650.17	WAPL	0.387451	0.698422	0.00203555	1	1	1	0.698422	0.0655252	mashr_Brain_Hippocampus.metaxcan_results	12820	0.999766	0.999859
ENSG00000165097.13	KDM1B	-0.387415	0.698449	0.00443438	1	1	1	0.698449	0.114165	mashr_Brain_Hippocampus.metaxcan_results	12820	0.999766	0.999109
ENSG00000017797.12	RALBP1	0.387286	0.698544	6.29e-05	1	1	1	0.698544	0.0316862	mashr_Brain_Hippocampus.metaxcan_results	12820	0.999766	0.999859
ENSG00000060971.17	ACAA1	0.387263	0.698561	0.00600225	1	1	1	0.698561	0.257385	mashr_Brain_Hippocampus.metaxcan_results	12820	0.999766	0.998612
ENSG00000018236.14	CNTN1	0.387113	0.698672	1.01e-05	1	1	1	0.698672	0.017612	mashr_Brain_Hippocampus.metaxcan_results	12820	0.999766	0.999109
ENSG00000205707.10	ETFRF1	0.386902	0.698829	0.000408751	2	2	2	0.0511606	0.0443544	mashr_Brain_Hippocampus.metaxcan_results	12820	0.999766	0.999658
ENSG00000069329.16	VPS35	0.386825	0.698885	0.000164989	1	1	1	0.698885	0.0171756	mashr_Brain_Hippocampus.metaxcan_results	12820	0.999766	0.998911
ENSG00000157554.18	ERG	0.386809	0.698898	0.000965991	1	1	1	0.698898	0.136191	mashr_Brain_Hippocampus.metaxcan_results	12820	0.999766	0.999782
ENSG00000079215.13	SLC1A3	0.386803	0.698902	5.78e-05	1	1	1	0.698902	0.0151552	mashr_Brain_Hippocampus.metaxcan_results	12820	0.999766	0.999481
ENSG00000171533.11	MAP6	-0.386608	0.699047	0.000601533	2	2	2	0.414038	0.0362303	mashr_Brain_Hippocampus.metaxcan_results	12820	0.999766	0.999481
ENSG00000234906.9	APOC2	-0.38641	0.699193	0.00871211	1	2	2	0.699193	0.133846	mashr_Brain_Hippocampus.metaxcan_results	12820	0.999766	0.999658
ENSG00000197771.12	MCMBP	0.386394	0.699205	0.000711519	2	2	2	0.565356	0.175639	mashr_Brain_Hippocampus.metaxcan_results	12820	0.999766	0.999635
ENSG00000162772.16	ATF3	0.386327	0.699255	1.28e-05	1	1	1	0.699255	0.0181699	mashr_Brain_Hippocampus.metaxcan_results	12820	0.999766	0.998612
ENSG00000007047.14	MARK4	-0.385882	0.699584	8.33e-06	1	1	1	0.699584	0.0250735	mashr_Brain_Hippocampus.metaxcan_results	12820	0.999766	0.998289
ENSG00000139908.14	TSSK4	-0.385877	0.699588	0.00287742	1	1	1	0.699588	0.108718	mashr_Brain_Hippocampus.metaxcan_results	12820	0.999766	0.999109
ENSG00000137449.15	CPEB2	0.385744	0.699687	0.000357267	2	2	2	0.705299	0.0271183	mashr_Brain_Hippocampus.metaxcan_results	12820	0.999766	0.999859
ENSG00000172340.14	SUCLG2	0.38552	0.699852	0.00774833	2	2	2	0.475967	0.127991	mashr_Brain_Hippocampus.metaxcan_results	12820	0.999766	0.999799
ENSG00000275358.1	RP5-1025A1.3	-0.385398	0.699943	0.0820581	2	2	2	0.404096	0.640178	mashr_Brain_Hippocampus.metaxcan_results	12820	0.999766	0.999302
ENSG00000161395.13	PGAP3	0.385344	0.699983	0.0362928	2	2	2	0.538529	0.195857	mashr_Brain_Hippocampus.metaxcan_results	12820	0.999766	0.998289
ENSG00000071991.8	CDH19	0.384832	0.700362	0.000483905	1	1	1	0.700362	0.0327867	mashr_Brain_Hippocampus.metaxcan_results	12820	0.999766	0.999799
ENSG00000259869.1	AL022344.7	-0.384827	0.700366	0.00612576	1	1	1	0.700366	0.166731	mashr_Brain_Hippocampus.metaxcan_results	12820	0.999766	0.999109
ENSG00000140519.12	RHCG	0.384762	0.700414	2.27e-07	1	1	1	0.700414	0.00224895	mashr_Brain_Hippocampus.metaxcan_results	12820	0.999766	0.999782
ENSG00000085365.17	SCAMP1	0.384384	0.700694	0.00217109	2	2	2	0.125918	0.0810145	mashr_Brain_Hippocampus.metaxcan_results	12820	0.999766	0.999775
ENSG00000175003.12	SLC22A1	0.384381	0.700696	0.0146247	1	1	1	0.700696	0.171285	mashr_Brain_Hippocampus.metaxcan_results	12820	0.999766	0.999782
ENSG00000204956.5	PCDHGA1	0.384267	0.70078	0.0622021	1	1	1	0.70078	1.17849	mashr_Brain_Hippocampus.metaxcan_results	12820	0.999766	0.999775
ENSG00000111640.14	GAPDH	0.384081	0.700919	9.6e-05	1	1	1	0.700919	0.0167549	mashr_Brain_Hippocampus.metaxcan_results	12820	0.999766	0.999302
ENSG00000119231.10	SENP5	0.384027	0.700958	0.0166002	1	1	1	0.700958	0.185484	mashr_Brain_Hippocampus.metaxcan_results	12820	0.999766	0.999302
ENSG00000164385.8	LINC01600	0.384022	0.700962	0.133068	2	2	2	0.144355	0.446295	mashr_Brain_Hippocampus.metaxcan_results	12820	0.999766	0.999799
ENSG00000133454.15	MYO18B	-0.383949	0.701016	0.00250131	2	2	2	0.67977	0.0904817	mashr_Brain_Hippocampus.metaxcan_results	12820	0.999766	0.999481
ENSG00000167657.13	DAPK3	0.383873	0.701073	0.00170595	1	1	1	0.701073	0.063282	mashr_Brain_Hippocampus.metaxcan_results	12820	0.999766	0.998911
ENSG00000122359.17	ANXA11	-0.383871	0.701074	0.111496	3	3	3	0.403864	0.342032	mashr_Brain_Hippocampus.metaxcan_results	12820	0.999766	0.999109
ENSG00000176720.4	BOK	-0.383867	0.701077	0.000685617	1	1	1	0.701077	0.0756722	mashr_Brain_Hippocampus.metaxcan_results	12820	0.999766	0.999635
ENSG00000204348.9	DXO	0.383782	0.70114	0.0276182	2	2	2	0.144813	0.634676	mashr_Brain_Hippocampus.metaxcan_results	12820	0.999766	0.999109
ENSG00000122912.14	SLC25A16	-0.383748	0.701165	0.00690494	1	1	1	0.701165	0.368578	mashr_Brain_Hippocampus.metaxcan_results	12820	0.999766	0.999635
ENSG00000139324.11	TMTC3	-0.38369	0.701208	5.17e-08	1	1	1	0.701208	0.0011569	mashr_Brain_Hippocampus.metaxcan_results	12820	0.999766	0.999109
ENSG00000198429.9	ZNF69	-0.383688	0.70121	0.00376202	2	2	2	0.769833	0.215017	mashr_Brain_Hippocampus.metaxcan_results	12820	0.999766	0.998612
ENSG00000275703.1	U47924.32	0.383675	0.70122	0.0015007	1	1	1	0.70122	0.0616492	mashr_Brain_Hippocampus.metaxcan_results	12820	0.999766	0.999635
ENSG00000263033.2	RP11-396B14.2	0.383597	0.701277	0.075169	2	2	2	0.511154	0.31189	mashr_Brain_Hippocampus.metaxcan_results	12820	0.999766	0.999782
ENSG00000103253.17	HAGHL	-0.383581	0.701289	0.00247929	2	2	2	0.707307	0.0772129	mashr_Brain_Hippocampus.metaxcan_results	12820	0.999766	0.998612
ENSG00000132646.10	PCNA	-0.383484	0.701361	0.0134571	1	2	2	0.701361	0.241804	mashr_Brain_Hippocampus.metaxcan_results	12820	0.999766	0.999775
ENSG00000161048.11	NAPEPLD	0.383436	0.701396	3.87e-05	1	2	2	0.701396	0.0345576	mashr_Brain_Hippocampus.metaxcan_results	12820	0.999766	0.998612
ENSG00000169032.9	MAP2K1	-0.383436	0.701396	8.57e-05	1	1	1	0.701396	0.0265939	mashr_Brain_Hippocampus.metaxcan_results	12820	0.999766	0.999775
ENSG00000135750.14	KCNK1	-0.383284	0.701509	0.00123922	1	1	1	0.701509	0.0556511	mashr_Brain_Hippocampus.metaxcan_results	12820	0.999766	0.999302
ENSG00000183291.15	SELENOF	-0.382993	0.701725	0.0696324	2	2	2	0.41364	0.341484	mashr_Brain_Hippocampus.metaxcan_results	12820	0.999766	0.999782
ENSG00000170266.15	GLB1	-0.382955	0.701753	0.00193681	2	2	2	0.373165	0.0643927	mashr_Brain_Hippocampus.metaxcan_results	12820	0.999766	0.998612
ENSG00000161860.7	SYCE2	0.382881	0.701808	8.41e-07	1	1	1	0.701808	0.00509324	mashr_Brain_Hippocampus.metaxcan_results	12820	0.999766	0.999109
ENSG00000170917.13	NUDT6	-0.382879	0.701809	0.0291189	2	2	2	0.725986	0.308992	mashr_Brain_Hippocampus.metaxcan_results	12820	0.999766	0.999635
ENSG00000124214.19	STAU1	0.382862	0.701822	0.00705102	1	1	1	0.701822	0.136314	mashr_Brain_Hippocampus.metaxcan_results	12820	0.999766	0.999635
ENSG00000162222.13	TTC9C	-0.38277	0.70189	0.0163941	1	1	1	0.70189	0.206304	mashr_Brain_Hippocampus.metaxcan_results	12820	0.999766	0.998289
ENSG00000272799.1	RP11-474N24.6	-0.382614	0.702006	0.0199743	1	1	1	0.702006	0.304968	mashr_Brain_Hippocampus.metaxcan_results	12820	0.999766	0.998289
ENSG00000177294.6	FBXO39	0.382537	0.702063	0.00565386	1	1	1	0.702063	0.113431	mashr_Brain_Hippocampus.metaxcan_results	12820	0.999766	0.998289
ENSG00000163633.10	C4orf36	-0.382321	0.702223	0.00424336	1	1	1	0.702223	0.121268	mashr_Brain_Hippocampus.metaxcan_results	12820	0.999766	0.998911
ENSG00000184743.12	ATL3	0.382273	0.702259	0.000187134	1	1	1	0.702259	0.0291297	mashr_Brain_Hippocampus.metaxcan_results	12820	0.999766	0.999775
ENSG00000169900.7	PYDC1	-0.382203	0.702311	0.00623423	1	1	1	0.702311	0.10844	mashr_Brain_Hippocampus.metaxcan_results	12820	0.999766	0.998612
ENSG00000110717.12	NDUFS8	-0.382155	0.702347	0.00220368	1	1	1	0.702347	0.0860213	mashr_Brain_Hippocampus.metaxcan_results	12820	0.999766	0.999109
ENSG00000177108.5	ZDHHC22	0.382116	0.702376	0.000118032	2	2	2	0.468918	0.0158457	mashr_Brain_Hippocampus.metaxcan_results	12820	0.999766	0.999481
ENSG00000145569.5	FAM105A	-0.382052	0.702423	0.000172418	2	2	2	0.659077	0.0239073	mashr_Brain_Hippocampus.metaxcan_results	12820	0.999766	0.999799
ENSG00000274191.1	RP11-324E6.10	-0.381981	0.702475	0.00489897	2	2	2	0.648258	0.0985816	mashr_Brain_Hippocampus.metaxcan_results	12820	0.999766	0.999481
ENSG00000258919.1	RP11-1029J19.4	-0.381932	0.702512	0.000353743	2	2	2	0.478275	0.0995313	mashr_Brain_Hippocampus.metaxcan_results	12820	0.999766	0.999658
ENSG00000132541.10	RIDA	0.381633	0.702734	0.000942352	1	1	1	0.702734	0.0451561	mashr_Brain_Hippocampus.metaxcan_results	12820	0.999766	0.999481
ENSG00000105127.8	AKAP8	0.381625	0.70274	0.00781919	1	1	1	0.70274	0.177582	mashr_Brain_Hippocampus.metaxcan_results	12820	0.999766	0.999635
ENSG00000239388.8	ASB14	0.381619	0.702744	0.0530008	1	1	1	0.702744	0.43584	mashr_Brain_Hippocampus.metaxcan_results	12820	0.999766	0.998612
ENSG00000232237.3	ASCL5	0.381586	0.702769	0.000160107	1	1	1	0.702769	0.0597898	mashr_Brain_Hippocampus.metaxcan_results	12820	0.999766	0.998289
ENSG00000188674.10	C2orf80	0.381508	0.702826	0.00236865	1	1	1	0.702826	0.118406	mashr_Brain_Hippocampus.metaxcan_results	12820	0.999766	0.999109
ENSG00000136867.10	SLC31A2	-0.381467	0.702857	0.00106424	2	2	2	0.683631	0.0602657	mashr_Brain_Hippocampus.metaxcan_results	12820	0.999766	0.999775
ENSG00000110696.9	C11orf58	-0.381317	0.702968	5.25e-05	1	1	1	0.702968	0.0128198	mashr_Brain_Hippocampus.metaxcan_results	12820	0.999766	0.999859
ENSG00000136940.13	PDCL	0.3812	0.703055	0.000144961	1	1	1	0.703055	0.0225278	mashr_Brain_Hippocampus.metaxcan_results	12820	0.999766	0.999782
ENSG00000170558.8	CDH2	0.381182	0.703068	0.000717693	1	1	1	0.703068	0.0502705	mashr_Brain_Hippocampus.metaxcan_results	12820	0.999766	0.998911
ENSG00000205426.10	KRT81	0.381133	0.703105	0.0122271	1	1	1	0.703105	0.490468	mashr_Brain_Hippocampus.metaxcan_results	12820	0.999766	0.999799
ENSG00000124102.4	PI3	0.381103	0.703127	0.000636362	1	1	1	0.703127	0.140062	mashr_Brain_Hippocampus.metaxcan_results	12820	0.999766	0.999302
ENSG00000198121.13	LPAR1	0.381063	0.703157	0.00332391	1	1	1	0.703157	0.0798171	mashr_Brain_Hippocampus.metaxcan_results	12820	0.999766	0.999859
ENSG00000181016.9	LSMEM1	0.381011	0.703195	0.0456928	2	2	2	0.324911	0.335853	mashr_Brain_Hippocampus.metaxcan_results	12820	0.999766	0.998911
ENSG00000180817.11	PPA1	0.380774	0.703371	0.0254142	2	2	2	0.0900564	0.237337	mashr_Brain_Hippocampus.metaxcan_results	12820	0.999766	0.999481
ENSG00000130643.8	CALY	0.380634	0.703475	2.34e-09	1	1	1	0.703475	0.00034433	mashr_Brain_Hippocampus.metaxcan_results	12820	0.999766	0.998911
ENSG00000111775.2	COX6A1	0.380475	0.703593	0.00582726	2	2	2	0.656814	0.110398	mashr_Brain_Hippocampus.metaxcan_results	12820	0.999766	0.999799
ENSG00000270177.1	CTD-2410N18.3	-0.380447	0.703613	0.000723812	1	1	1	0.703613	0.0548302	mashr_Brain_Hippocampus.metaxcan_results	12820	0.999766	0.999775
ENSG00000106123.11	EPHB6	0.380249	0.703761	0.000189053	2	2	2	0.676236	0.0368008	mashr_Brain_Hippocampus.metaxcan_results	12820	0.999766	0.998911
ENSG00000261609.5	GAN	0.380229	0.703776	0.000263053	2	2	2	0.751438	0.0418976	mashr_Brain_Hippocampus.metaxcan_results	12820	0.999766	0.999302
ENSG00000275228.1	RP11-370I10.10	-0.379731	0.704145	0.0460125	2	2	2	0.273531	0.238537	mashr_Brain_Hippocampus.metaxcan_results	12820	0.999766	0.999775
ENSG00000150636.17	CCDC102B	0.379646	0.704208	0.00894477	2	2	2	0.239349	0.237791	mashr_Brain_Hippocampus.metaxcan_results	12820	0.999766	0.999775
ENSG00000103005.11	USB1	-0.379494	0.704321	4.52e-05	1	1	1	0.704321	0.0416035	mashr_Brain_Hippocampus.metaxcan_results	12820	0.999766	0.999302
ENSG00000110955.8	ATP5B	0.379493	0.704322	1.64e-05	1	1	1	0.704322	0.0224588	mashr_Brain_Hippocampus.metaxcan_results	12820	0.999766	0.999859
ENSG00000124813.20	RUNX2	0.379474	0.704336	0.025031	1	1	1	0.704336	0.236158	mashr_Brain_Hippocampus.metaxcan_results	12820	0.999766	0.998289
ENSG00000139372.14	TDG	0.379167	0.704564	0.000331263	1	1	1	0.704564	0.0340096	mashr_Brain_Hippocampus.metaxcan_results	12820	0.999766	0.999635
ENSG00000274292.1	RP11-347I19.7	0.379128	0.704593	0.0501435	1	1	1	0.704593	0.418593	mashr_Brain_Hippocampus.metaxcan_results	12820	0.999766	0.999799
ENSG00000081052.11	COL4A4	-0.379014	0.704678	9.26e-07	1	1	1	0.704678	0.00367837	mashr_Brain_Hippocampus.metaxcan_results	12820	0.999766	0.999782
ENSG00000059691.11	GATB	-0.378986	0.704698	0.0320435	2	2	2	0.643617	0.222978	mashr_Brain_Hippocampus.metaxcan_results	12820	0.999766	0.998612
ENSG00000184497.12	TMEM255B	-0.378829	0.704815	0.0150786	2	2	2	0.185741	0.198028	mashr_Brain_Hippocampus.metaxcan_results	12820	0.999766	0.999481
ENSG00000164024.11	METAP1	0.378761	0.704866	0.00230229	1	2	2	0.704866	0.0772395	mashr_Brain_Hippocampus.metaxcan_results	12820	0.999766	0.998612
ENSG00000136297.14	MMD2	0.37845	0.705097	0.0238191	1	1	1	0.705097	0.246956	mashr_Brain_Hippocampus.metaxcan_results	12820	0.999766	0.999782
ENSG00000233954.6	UQCRHL	-0.378391	0.70514	0.000966793	1	1	1	0.70514	0.0638269	mashr_Brain_Hippocampus.metaxcan_results	12820	0.999766	0.998289
ENSG00000220201.7	ZGLP1	-0.378361	0.705162	0.0235877	2	2	2	0.534669	0.193422	mashr_Brain_Hippocampus.metaxcan_results	12820	0.999766	0.998911
ENSG00000166387.11	PPFIBP2	0.378256	0.70524	0.00858375	1	1	1	0.70524	0.141483	mashr_Brain_Hippocampus.metaxcan_results	12820	0.999766	0.999782
ENSG00000144824.20	PHLDB2	0.378228	0.705261	0.000231992	1	1	1	0.705261	0.0415111	mashr_Brain_Hippocampus.metaxcan_results	12820	0.999766	0.999782
ENSG00000100888.12	CHD8	0.378197	0.705284	0.00108931	1	1	1	0.705284	0.0719723	mashr_Brain_Hippocampus.metaxcan_results	12820	0.999766	0.999481
ENSG00000124228.14	DDX27	0.378132	0.705333	0.000568785	1	1	1	0.705333	0.105785	mashr_Brain_Hippocampus.metaxcan_results	12820	0.999766	0.999109
ENSG00000165449.11	SLC16A9	0.378001	0.70543	0.00333858	1	1	1	0.70543	0.100416	mashr_Brain_Hippocampus.metaxcan_results	12820	0.999766	0.999109
ENSG00000139988.9	RDH12	-0.377979	0.705446	6.71e-05	1	1	1	0.705446	0.0290125	mashr_Brain_Hippocampus.metaxcan_results	12820	0.999766	0.998612
ENSG00000137767.13	SQRDL	0.377918	0.705491	8.81e-07	1	1	1	0.705491	0.00393884	mashr_Brain_Hippocampus.metaxcan_results	12820	0.999766	0.998911
ENSG00000134265.12	NAPG	-0.377867	0.70553	0.0595782	2	2	2	0.632857	0.201012	mashr_Brain_Hippocampus.metaxcan_results	12820	0.999766	0.998911
ENSG00000162910.18	MRPL55	-0.37779	0.705587	0.00532933	1	1	1	0.705587	0.113852	mashr_Brain_Hippocampus.metaxcan_results	12820	0.999766	0.999658
ENSG00000154889.16	MPPE1	0.377604	0.705725	0.156803	2	2	2	0.628497	0.531486	mashr_Brain_Hippocampus.metaxcan_results	12820	0.999766	0.999775
ENSG00000088881.20	EBF4	0.377565	0.705754	0.000122475	1	1	1	0.705754	0.0200503	mashr_Brain_Hippocampus.metaxcan_results	12820	0.999766	0.999302
ENSG00000117625.13	RCOR3	-0.377533	0.705777	0.000407986	1	1	1	0.705777	0.0515978	mashr_Brain_Hippocampus.metaxcan_results	12820	0.999766	0.999859
ENSG00000221944.6	TIGD1	-0.377407	0.705871	0.0234296	1	1	1	0.705871	0.251178	mashr_Brain_Hippocampus.metaxcan_results	12820	0.999766	0.998612
ENSG00000214140.10	PRCD	-0.377357	0.705909	0.00900228	1	1	1	0.705909	0.14849	mashr_Brain_Hippocampus.metaxcan_results	12820	0.999766	0.999481
ENSG00000197961.11	ZNF121	-0.377306	0.705946	0.000209894	2	2	2	0.742267	0.0444234	mashr_Brain_Hippocampus.metaxcan_results	12820	0.999766	0.999109
ENSG00000038219.12	BOD1L1	-0.377125	0.706081	0.0149988	2	2	2	0.703877	0.124181	mashr_Brain_Hippocampus.metaxcan_results	12820	0.999766	0.999782
ENSG00000150403.17	TMCO3	-0.37704	0.706144	0.0354771	2	2	2	0.673549	0.274558	mashr_Brain_Hippocampus.metaxcan_results	12820	0.999766	0.999481
ENSG00000125691.12	RPL23	-0.376959	0.706204	8.62e-07	1	1	1	0.706204	0.00184395	mashr_Brain_Hippocampus.metaxcan_results	12820	0.999766	0.999635
ENSG00000197272.2	IL27	-0.376739	0.706368	0.000647068	1	1	1	0.706368	0.0379078	mashr_Brain_Hippocampus.metaxcan_results	12820	0.999766	0.999782
ENSG00000171793.13	CTPS1	-0.376672	0.706418	0.011215	1	1	1	0.706418	0.15879	mashr_Brain_Hippocampus.metaxcan_results	12820	0.999766	0.998911
ENSG00000113360.16	DROSHA	0.376539	0.706516	0.00488577	1	1	1	0.706516	0.107638	mashr_Brain_Hippocampus.metaxcan_results	12820	0.999766	0.998289
ENSG00000149532.15	CPSF7	0.376418	0.706607	0.0257903	2	2	2	0.139193	0.412098	mashr_Brain_Hippocampus.metaxcan_results	12820	0.999766	0.999859
ENSG00000167608.11	TMC4	0.376403	0.706617	0.107723	1	2	2	0.706617	0.576028	mashr_Brain_Hippocampus.metaxcan_results	12820	0.999766	0.999109
ENSG00000158022.6	TRIM63	0.37634	0.706664	0.0615467	1	1	1	0.706664	0.463753	mashr_Brain_Hippocampus.metaxcan_results	12820	0.999766	0.998612
ENSG00000107736.19	CDH23	0.376283	0.706706	0.000146982	1	1	1	0.706706	0.0484403	mashr_Brain_Hippocampus.metaxcan_results	12820	0.999766	0.999782
ENSG00000277270.1	RP5-827E24.1	0.376215	0.706757	7.51e-06	1	1	1	0.706757	0.0104781	mashr_Brain_Hippocampus.metaxcan_results	12820	0.999766	0.999658
ENSG00000165055.15	METTL2B	-0.376143	0.706811	0.158075	3	3	3	0.699552	0.672835	mashr_Brain_Hippocampus.metaxcan_results	12820	0.999766	0.999859
ENSG00000167981.5	ZNF597	0.37602	0.706902	0.0271986	2	2	2	0.703886	0.294081	mashr_Brain_Hippocampus.metaxcan_results	12820	0.999766	0.999109
ENSG00000115806.12	GORASP2	-0.375947	0.706956	0.000180352	1	1	1	0.706956	0.0198248	mashr_Brain_Hippocampus.metaxcan_results	12820	0.999766	0.999658
ENSG00000127578.6	WFIKKN1	-0.375691	0.707147	0.230783	2	2	2	0.702558	0.791691	mashr_Brain_Hippocampus.metaxcan_results	12820	0.999766	0.999635
ENSG00000092470.11	WDR76	0.37549	0.707296	0.000918117	2	2	2	0.70951	0.0657285	mashr_Brain_Hippocampus.metaxcan_results	12820	0.999766	0.998289
ENSG00000253988.1	RP11-489O18.1	-0.375117	0.707573	2.82e-06	1	1	1	0.707573	0.00374323	mashr_Brain_Hippocampus.metaxcan_results	12820	0.999766	0.999109
ENSG00000223675.1	RP11-86H7.6	0.374937	0.707707	0.030034	1	1	1	0.707707	0.303634	mashr_Brain_Hippocampus.metaxcan_results	12820	0.999766	0.999782
ENSG00000273011.1	RP11-728K20.3	-0.374926	0.707716	0.0561467	1	1	1	0.707716	0.43935	mashr_Brain_Hippocampus.metaxcan_results	12820	0.999766	0.999799
ENSG00000100403.11	ZC3H7B	0.37491	0.707728	0.00212538	2	2	2	0.461565	0.0651405	mashr_Brain_Hippocampus.metaxcan_results	12820	0.999766	0.999302
ENSG00000109270.12	LAMTOR3	0.374759	0.70784	0.00993537	2	2	2	0.291017	0.15667	mashr_Brain_Hippocampus.metaxcan_results	12820	0.999766	0.999109
ENSG00000186409.14	CCDC30	0.374672	0.707904	0.0077346	2	2	2	0.702335	0.171729	mashr_Brain_Hippocampus.metaxcan_results	12820	0.999766	0.999782
ENSG00000273374.1	RP11-383I23.2	0.374411	0.708099	0.050411	2	2	2	0.655144	0.243584	mashr_Brain_Hippocampus.metaxcan_results	12820	0.999766	0.998911
ENSG00000121690.10	DEPDC7	-0.374302	0.70818	0.000108109	1	2	2	0.70818	0.0577298	mashr_Brain_Hippocampus.metaxcan_results	12820	0.999766	0.998612
ENSG00000272275.1	RP11-791G15.2	0.374207	0.70825	0.0312851	1	1	1	0.70825	0.256485	mashr_Brain_Hippocampus.metaxcan_results	12820	0.999766	0.998289
ENSG00000085733.15	CTTN	-0.374179	0.708271	0.000281087	1	1	1	0.708271	0.0352045	mashr_Brain_Hippocampus.metaxcan_results	12820	0.999766	0.998289
ENSG00000274818.1	RP1-292L20.3	-0.373972	0.708425	0.000753989	2	2	2	0.734131	0.11813	mashr_Brain_Hippocampus.metaxcan_results	12820	0.999766	0.999782
ENSG00000274712.1	RP11-147L13.15	0.373709	0.708621	0.0733676	3	4	4	0.322328	0.356008	mashr_Brain_Hippocampus.metaxcan_results	12820	0.999766	0.999775
ENSG00000012660.13	ELOVL5	-0.373709	0.708621	0.0109719	2	2	2	0.593058	0.167487	mashr_Brain_Hippocampus.metaxcan_results	12820	0.999766	0.998911
ENSG00000173614.13	NMNAT1	0.373583	0.708714	0.000198827	2	3	3	0.399745	0.0593484	mashr_Brain_Hippocampus.metaxcan_results	12820	0.999766	0.999635
ENSG00000065325.12	GLP2R	-0.373373	0.708871	0.00816869	1	1	1	0.708871	0.234361	mashr_Brain_Hippocampus.metaxcan_results	12820	0.999766	0.999481
ENSG00000128052.8	KDR	0.373367	0.708875	0.00421591	1	1	1	0.708875	0.0948933	mashr_Brain_Hippocampus.metaxcan_results	12820	0.999766	0.998612
ENSG00000185689.15	C6orf201	0.373306	0.708921	0.0164902	1	1	1	0.708921	0.361772	mashr_Brain_Hippocampus.metaxcan_results	12820	0.999766	0.998612
ENSG00000171612.6	SLC25A33	-0.37325	0.708962	0.00724059	1	1	1	0.708962	0.185557	mashr_Brain_Hippocampus.metaxcan_results	12820	0.999766	0.998911
ENSG00000105357.15	MYH14	0.373075	0.709093	0.00577204	1	1	1	0.709093	0.140609	mashr_Brain_Hippocampus.metaxcan_results	12820	0.999766	0.998612
ENSG00000161011.19	SQSTM1	0.373067	0.709099	0.0103754	2	2	2	0.736991	0.118714	mashr_Brain_Hippocampus.metaxcan_results	12820	0.999766	0.999782
ENSG00000113597.17	TRAPPC13	-0.373061	0.709103	0.00673357	2	2	2	0.711357	0.190126	mashr_Brain_Hippocampus.metaxcan_results	12820	0.999766	0.999782
ENSG00000259915.2	RP11-410E4.1	0.373025	0.70913	0.149151	1	1	1	0.70913	0.549873	mashr_Brain_Hippocampus.metaxcan_results	12820	0.999766	0.999658
ENSG00000100462.15	PRMT5	0.372744	0.709339	0.000574536	1	1	1	0.709339	0.0753611	mashr_Brain_Hippocampus.metaxcan_results	12820	0.999766	0.998612
ENSG00000150782.11	IL18	-0.372668	0.709396	0.00516466	2	2	2	0.695589	0.111998	mashr_Brain_Hippocampus.metaxcan_results	12820	0.999766	0.998289
ENSG00000088766.11	CRLS1	-0.372611	0.709438	0.00625164	2	2	2	0.697405	0.149184	mashr_Brain_Hippocampus.metaxcan_results	12820	0.999766	0.999658
ENSG00000103194.15	USP10	0.372514	0.70951	0.00084431	2	3	3	0.714503	0.0722458	mashr_Brain_Hippocampus.metaxcan_results	12820	0.999766	0.999302
ENSG00000159348.12	CYB5R1	-0.372488	0.70953	0.000636317	1	1	1	0.70953	0.0376646	mashr_Brain_Hippocampus.metaxcan_results	12820	0.999766	0.998911
ENSG00000162650.16	ATXN7L2	-0.372454	0.709555	0.000661859	1	1	1	0.709555	0.0657191	mashr_Brain_Hippocampus.metaxcan_results	12820	0.999766	0.999635
ENSG00000204969.6	PCDHA2	-0.372433	0.70957	0.0104977	1	1	1	0.70957	0.145491	mashr_Brain_Hippocampus.metaxcan_results	12820	0.999766	0.999481
ENSG00000141622.13	RNF165	0.372291	0.709676	9.84e-06	2	2	2	0.443844	0.0123938	mashr_Brain_Hippocampus.metaxcan_results	12820	0.999766	0.999782
ENSG00000204227.4	RING1	0.372263	0.709697	0.00600065	1	1	1	0.709697	0.280875	mashr_Brain_Hippocampus.metaxcan_results	12820	0.999766	0.999302
ENSG00000259120.2	SMIM6	-0.372118	0.709805	3.13e-05	2	2	2	0.125943	0.0227351	mashr_Brain_Hippocampus.metaxcan_results	12820	0.999766	0.999799
ENSG00000167632.14	TRAPPC9	0.372074	0.709838	1.53e-05	1	1	1	0.709838	0.0173347	mashr_Brain_Hippocampus.metaxcan_results	12820	0.999766	0.999799
ENSG00000138639.17	ARHGAP24	0.371867	0.709992	2.31e-06	1	1	1	0.709992	0.00558586	mashr_Brain_Hippocampus.metaxcan_results	12820	0.999766	0.999635
ENSG00000185803.8	SLC52A2	-0.37186	0.709997	0.0288071	1	1	1	0.709997	0.230778	mashr_Brain_Hippocampus.metaxcan_results	12820	0.999766	0.998911
ENSG00000074319.12	TSG101	0.371817	0.710029	0.00133672	1	1	1	0.710029	0.0785339	mashr_Brain_Hippocampus.metaxcan_results	12820	0.999766	0.998289
ENSG00000176058.11	TPRN	-0.371673	0.710136	2.82e-06	1	1	1	0.710136	0.0103885	mashr_Brain_Hippocampus.metaxcan_results	12820	0.999766	0.998911
ENSG00000153283.12	CD96	-0.371654	0.710151	0.000190899	1	1	1	0.710151	0.0198019	mashr_Brain_Hippocampus.metaxcan_results	12820	0.999766	0.999109
ENSG00000011114.14	BTBD7	0.37157	0.710213	0.000501216	1	1	1	0.710213	0.031998	mashr_Brain_Hippocampus.metaxcan_results	12820	0.999766	0.998612
ENSG00000128011.4	LRFN1	-0.371566	0.710216	3.95e-07	1	1	1	0.710216	0.00278858	mashr_Brain_Hippocampus.metaxcan_results	12820	0.999766	0.999658
ENSG00000197635.9	DPP4	0.37156	0.710221	3.57e-08	1	1	1	0.710221	0.00104915	mashr_Brain_Hippocampus.metaxcan_results	12820	0.999766	0.999782
ENSG00000167588.12	GPD1	0.371523	0.710248	9.85e-05	1	1	1	0.710248	0.0325295	mashr_Brain_Hippocampus.metaxcan_results	12820	0.999766	0.998911
ENSG00000172403.10	SYNPO2	0.37146	0.710295	1.69e-06	1	1	1	0.710295	0.0025626	mashr_Brain_Hippocampus.metaxcan_results	12820	0.999766	0.999109
ENSG00000107968.9	MAP3K8	-0.371379	0.710355	2.84e-05	1	1	1	0.710355	0.00813368	mashr_Brain_Hippocampus.metaxcan_results	12820	0.999766	0.998911
ENSG00000266074.8	BAHCC1	-0.371362	0.710368	0.000477731	1	1	1	0.710368	0.0414987	mashr_Brain_Hippocampus.metaxcan_results	12820	0.999766	0.999859
ENSG00000007168.12	PAFAH1B1	-0.371267	0.710439	7.85e-07	1	1	1	0.710439	0.00354102	mashr_Brain_Hippocampus.metaxcan_results	12820	0.999766	0.999859
ENSG00000132669.12	RIN2	-0.371158	0.71052	0.0016485	1	1	1	0.71052	0.0805323	mashr_Brain_Hippocampus.metaxcan_results	12820	0.999766	0.999481
ENSG00000267279.1	RP11-879F14.2	-0.370998	0.710639	0.00077113	1	1	1	0.710639	0.0814171	mashr_Brain_Hippocampus.metaxcan_results	12820	0.999766	0.999481
ENSG00000058866.14	DGKG	-0.370534	0.710985	1.01e-05	1	1	1	0.710985	0.00664204	mashr_Brain_Hippocampus.metaxcan_results	12820	0.999766	0.999775
ENSG00000226125.1	LINC01907	-0.37047	0.711032	0.0115318	1	1	1	0.711032	0.308449	mashr_Brain_Hippocampus.metaxcan_results	12820	0.999766	0.999658
ENSG00000066322.14	ELOVL1	-0.370292	0.711165	0.000133185	1	1	1	0.711165	0.0176929	mashr_Brain_Hippocampus.metaxcan_results	12820	0.999766	0.999658
ENSG00000065491.8	TBC1D22B	0.370291	0.711166	0.000218017	1	1	1	0.711166	0.0327465	mashr_Brain_Hippocampus.metaxcan_results	12820	0.999766	0.999635
ENSG00000172738.11	TMEM217	0.370291	0.711166	0.0112546	1	1	1	0.711166	0.23528	mashr_Brain_Hippocampus.metaxcan_results	12820	0.999766	0.998612
ENSG00000134533.6	RERG	-0.370236	0.711207	0.000363817	1	1	1	0.711207	0.0563476	mashr_Brain_Hippocampus.metaxcan_results	12820	0.999766	0.999109
ENSG00000161298.17	ZNF382	-0.370128	0.711287	1.92e-05	1	1	1	0.711287	0.00650784	mashr_Brain_Hippocampus.metaxcan_results	12820	0.999766	0.999775
ENSG00000109255.11	NMU	-0.369989	0.71139	0.0163422	2	2	2	0.644735	0.341055	mashr_Brain_Hippocampus.metaxcan_results	12820	0.999766	0.999859
ENSG00000173530.5	TNFRSF10D	-0.36981	0.711524	0.00265476	2	2	2	0.266022	0.0912233	mashr_Brain_Hippocampus.metaxcan_results	12820	0.999766	0.999782
ENSG00000213213.13	CCDC183	-0.369716	0.711594	0.00636248	2	2	2	0.620106	0.259042	mashr_Brain_Hippocampus.metaxcan_results	12820	0.999766	0.999302
ENSG00000139354.10	GAS2L3	0.369679	0.711621	0.000109278	1	1	1	0.711621	0.0580413	mashr_Brain_Hippocampus.metaxcan_results	12820	0.999766	0.998289
ENSG00000100401.19	RANGAP1	0.369675	0.711625	0.000585608	2	2	2	0.477602	0.0445943	mashr_Brain_Hippocampus.metaxcan_results	12820	0.999766	0.999109
ENSG00000106404.13	CLDN15	-0.369659	0.711636	0.04106	1	2	2	0.711636	0.309181	mashr_Brain_Hippocampus.metaxcan_results	12820	0.999766	0.999658
ENSG00000120903.12	CHRNA2	-0.369547	0.71172	2.85e-06	2	2	2	0.564847	0.00341485	mashr_Brain_Hippocampus.metaxcan_results	12820	0.999766	0.999635
ENSG00000136003.15	ISCU	0.369491	0.711762	0.000157318	1	1	1	0.711762	0.0473387	mashr_Brain_Hippocampus.metaxcan_results	12820	0.999766	0.999782
ENSG00000198569.9	SLC34A3	-0.369378	0.711846	0.00152363	1	1	1	0.711846	0.0614129	mashr_Brain_Hippocampus.metaxcan_results	12820	0.999766	0.999635
ENSG00000182636.5	NDN	0.369359	0.71186	0.00240068	2	2	2	0.719587	0.066938	mashr_Brain_Hippocampus.metaxcan_results	12820	0.999766	0.998289
ENSG00000092850.11	TEKT2	0.369312	0.711895	3.75e-06	1	1	1	0.711895	0.00545275	mashr_Brain_Hippocampus.metaxcan_results	12820	0.999766	0.999775
ENSG00000084636.17	COL16A1	0.369285	0.711916	0.0727641	2	2	2	0.214906	0.340425	mashr_Brain_Hippocampus.metaxcan_results	12820	0.999766	0.999302
ENSG00000111540.15	RAB5B	-0.369259	0.711935	0.00170812	2	3	3	0.435746	0.0925952	mashr_Brain_Hippocampus.metaxcan_results	12820	0.999766	0.999109
ENSG00000101158.13	NELFCD	-0.369248	0.711943	0.110102	2	2	2	0.727446	0.712022	mashr_Brain_Hippocampus.metaxcan_results	12820	0.999766	0.999799
ENSG00000116771.5	AGMAT	-0.369123	0.712036	0.00977326	2	2	2	0.71798	0.146924	mashr_Brain_Hippocampus.metaxcan_results	12820	0.999766	0.999481
ENSG00000175279.21	CENPS	-0.369079	0.712069	0.0155929	2	2	2	0.546585	0.2969	mashr_Brain_Hippocampus.metaxcan_results	12820	0.999766	0.999635
ENSG00000214491.8	SEC14L6	-0.369062	0.712082	0.292953	4	4	4	0.304008	0.593969	mashr_Brain_Hippocampus.metaxcan_results	12820	0.999766	0.999635
ENSG00000100979.14	PLTP	-0.368955	0.712162	0.0109814	2	2	2	0.592517	0.123223	mashr_Brain_Hippocampus.metaxcan_results	12820	0.999766	0.999782
ENSG00000106628.10	POLD2	-0.368856	0.712235	0.118976	3	3	3	0.483048	1.66333	mashr_Brain_Hippocampus.metaxcan_results	12820	0.999766	0.998612
ENSG00000127337.6	YEATS4	-0.368791	0.712283	0.152455	3	3	3	0.292242	1.12209	mashr_Brain_Hippocampus.metaxcan_results	12820	0.999766	0.999481
ENSG00000153956.15	CACNA2D1	0.368693	0.712357	0.000844371	1	1	1	0.712357	0.0450929	mashr_Brain_Hippocampus.metaxcan_results	12820	0.999766	0.998612
ENSG00000177879.15	AP3S1	-0.368552	0.712462	0.000316993	2	2	2	0.686094	0.0661885	mashr_Brain_Hippocampus.metaxcan_results	12820	0.999766	0.999109
ENSG00000186283.13	TOR3A	0.368441	0.712545	7.51e-05	1	1	1	0.712545	0.0208435	mashr_Brain_Hippocampus.metaxcan_results	12820	0.999766	0.999775
ENSG00000132879.13	FBXO44	0.36832	0.712635	0.000953958	2	2	2	0.677974	0.0408346	mashr_Brain_Hippocampus.metaxcan_results	12820	0.999766	0.998911
ENSG00000196652.11	ZKSCAN5	0.368271	0.712671	0.0332876	2	2	2	0.650666	0.316803	mashr_Brain_Hippocampus.metaxcan_results	12820	0.999766	0.999481
ENSG00000164591.13	MYOZ3	-0.368235	0.712698	1.28e-05	1	1	1	0.712698	0.013151	mashr_Brain_Hippocampus.metaxcan_results	12820	0.999766	0.998911
ENSG00000257365.7	FNTB	-0.368216	0.712712	0.00195943	2	2	2	0.380248	0.128188	mashr_Brain_Hippocampus.metaxcan_results	12820	0.999766	0.999109
ENSG00000253846.2	PCDHGA10	0.367497	0.713248	0.000598938	1	1	1	0.713248	0.0459463	mashr_Brain_Hippocampus.metaxcan_results	12820	0.999766	0.999658
ENSG00000053770.11	AP5M1	0.3674	0.713321	0.00194203	1	1	1	0.713321	0.127357	mashr_Brain_Hippocampus.metaxcan_results	12820	0.999766	0.999302
ENSG00000219435.5	TEX40	-0.367351	0.713357	0.043032	1	1	1	0.713357	0.405503	mashr_Brain_Hippocampus.metaxcan_results	12820	0.999766	0.998289
ENSG00000135702.14	CHST5	0.366659	0.713874	0.0117042	2	2	2	0.700329	0.185913	mashr_Brain_Hippocampus.metaxcan_results	12820	0.999766	0.998289
ENSG00000143199.17	ADCY10	0.366606	0.713913	2.51e-05	1	1	1	0.713913	0.027804	mashr_Brain_Hippocampus.metaxcan_results	12820	0.999766	0.999302
ENSG00000128908.15	INO80	-0.366389	0.714075	0.000656129	1	1	1	0.714075	0.0366977	mashr_Brain_Hippocampus.metaxcan_results	12820	0.999766	0.999658
ENSG00000130303.12	BST2	-0.366361	0.714096	0.00271571	2	2	2	0.721854	0.240558	mashr_Brain_Hippocampus.metaxcan_results	12820	0.999766	0.999481
ENSG00000245729.2	RP11-480D4.1	0.366163	0.714243	3.82e-06	1	1	1	0.714243	0.00266509	mashr_Brain_Hippocampus.metaxcan_results	12820	0.999766	0.999799
ENSG00000227192.1	RP1-45I4.3	0.36605	0.714327	0.0292306	1	1	1	0.714327	0.375839	mashr_Brain_Hippocampus.metaxcan_results	12820	0.999766	0.999859
ENSG00000171241.8	SHCBP1	0.366019	0.714351	8.02e-05	1	1	1	0.714351	0.063767	mashr_Brain_Hippocampus.metaxcan_results	12820	0.999766	0.999481
ENSG00000100060.17	MFNG	0.365991	0.714372	0.000403641	1	1	1	0.714372	0.0492123	mashr_Brain_Hippocampus.metaxcan_results	12820	0.999766	0.999859
ENSG00000112312.9	GMNN	0.365789	0.714522	0.00175755	1	1	1	0.714522	0.0938374	mashr_Brain_Hippocampus.metaxcan_results	12820	0.999766	0.999799
ENSG00000260469.2	C15orf59-AS1	-0.36578	0.714529	0.0301783	3	3	3	0.479421	0.380868	mashr_Brain_Hippocampus.metaxcan_results	12820	0.999766	0.999302
ENSG00000279278.1	CH17-264L24.1	0.365765	0.714541	0.00219255	1	1	1	0.714541	0.066099	mashr_Brain_Hippocampus.metaxcan_results	12820	0.999766	0.999658
ENSG00000189366.9	ALG1L	0.365724	0.714571	0.00307837	2	2	2	0.713795	0.118078	mashr_Brain_Hippocampus.metaxcan_results	12820	0.999766	0.999799
ENSG00000173253.15	DMRT2	-0.365663	0.714617	0.00644962	2	2	2	0.410803	0.117933	mashr_Brain_Hippocampus.metaxcan_results	12820	0.999766	0.998289
ENSG00000213888.3	LINC01521	0.365587	0.714673	0.0064442	1	1	1	0.714673	0.252391	mashr_Brain_Hippocampus.metaxcan_results	12820	0.999766	0.999658
ENSG00000075213.10	SEMA3A	-0.365497	0.714741	2.53e-06	1	1	1	0.714741	0.0026208	mashr_Brain_Hippocampus.metaxcan_results	12820	0.999766	0.999658
ENSG00000134253.9	TRIM45	0.365448	0.714777	0.0603325	3	3	3	0.491921	0.189285	mashr_Brain_Hippocampus.metaxcan_results	12820	0.999766	0.999775
ENSG00000164989.16	CCDC171	-0.365192	0.714968	0.109415	2	2	2	0.51505	0.500492	mashr_Brain_Hippocampus.metaxcan_results	12820	0.999766	0.999658
ENSG00000143222.11	UFC1	-0.365085	0.715048	1.09e-06	1	1	1	0.715048	0.00308031	mashr_Brain_Hippocampus.metaxcan_results	12820	0.999766	0.999481
ENSG00000255135.3	RP11-111M22.3	-0.364997	0.715113	0.0703972	3	3	3	0.695096	0.845419	mashr_Brain_Hippocampus.metaxcan_results	12820	0.999766	0.998289
ENSG00000163516.13	ANKZF1	0.364822	0.715244	0.00235849	2	2	2	0.445473	0.0906485	mashr_Brain_Hippocampus.metaxcan_results	12820	0.999766	0.999109
ENSG00000100116.16	GCAT	-0.364764	0.715287	0.000454646	1	1	1	0.715287	0.0414125	mashr_Brain_Hippocampus.metaxcan_results	12820	0.999766	0.999859
ENSG00000127952.16	STYXL1	-0.364743	0.715304	0.254009	2	2	2	0.00977692	0.857625	mashr_Brain_Hippocampus.metaxcan_results	12820	0.999766	0.999799
ENSG00000165102.14	HGSNAT	0.364639	0.715381	0.000531837	1	2	2	0.715381	0.117293	mashr_Brain_Hippocampus.metaxcan_results	12820	0.999766	0.999302
ENSG00000101639.18	CEP192	0.364454	0.715519	1.0614	2	2	2	0.626584	0.888656	mashr_Brain_Hippocampus.metaxcan_results	12820	0.999766	0.998289
ENSG00000144659.10	SLC25A38	0.364313	0.715624	0.000900641	1	1	1	0.715624	0.042893	mashr_Brain_Hippocampus.metaxcan_results	12820	0.999766	0.999799
ENSG00000168016.13	TRANK1	-0.364208	0.715703	0.000219934	1	1	1	0.715703	0.0525355	mashr_Brain_Hippocampus.metaxcan_results	12820	0.999766	0.999658
ENSG00000182004.12	SNRPE	0.364184	0.715721	0.035781	2	2	2	0.716289	0.40812	mashr_Brain_Hippocampus.metaxcan_results	12820	0.999766	0.999799
ENSG00000122140.10	MRPS2	0.364134	0.715758	0.000521576	2	2	2	0.587288	0.0537302	mashr_Brain_Hippocampus.metaxcan_results	12820	0.999766	0.999481
ENSG00000197879.14	MYO1C	-0.364092	0.715789	0.00579838	1	1	1	0.715789	0.117535	mashr_Brain_Hippocampus.metaxcan_results	12820	0.999766	0.999658
ENSG00000100290.2	BIK	0.364077	0.7158	0.0556809	2	2	2	0.729511	0.317398	mashr_Brain_Hippocampus.metaxcan_results	12820	0.999766	0.998289
ENSG00000075407.18	ZNF37A	0.364043	0.715826	0.0089852	1	2	2	0.715826	0.141316	mashr_Brain_Hippocampus.metaxcan_results	12820	0.999766	0.998911
ENSG00000067334.13	DNTTIP2	-0.364009	0.715851	0.000762916	1	1	1	0.715851	0.0419614	mashr_Brain_Hippocampus.metaxcan_results	12820	0.999766	0.999635
ENSG00000168447.10	SCNN1B	-0.363786	0.716018	0.00198668	1	1	1	0.716018	0.107239	mashr_Brain_Hippocampus.metaxcan_results	12820	0.999766	0.999481
ENSG00000111247.14	RAD51AP1	0.363675	0.716101	1.89e-05	1	1	1	0.716101	0.0220926	mashr_Brain_Hippocampus.metaxcan_results	12820	0.999766	0.999635
ENSG00000179082.3	C9orf106	-0.363623	0.71614	0.00852599	2	2	2	0.528831	0.126337	mashr_Brain_Hippocampus.metaxcan_results	12820	0.999766	0.999775
ENSG00000167716.18	WDR81	-0.36359	0.716164	0.000156164	1	1	1	0.716164	0.0294803	mashr_Brain_Hippocampus.metaxcan_results	12820	0.999766	0.999859
ENSG00000110436.11	SLC1A2	-0.363539	0.716202	7.35e-05	1	1	1	0.716202	0.0230647	mashr_Brain_Hippocampus.metaxcan_results	12820	0.999766	0.999782
ENSG00000204657.3	OR2H2	0.363451	0.716268	0.000641242	1	1	1	0.716268	0.0436296	mashr_Brain_Hippocampus.metaxcan_results	12820	0.999766	0.999859
ENSG00000074370.17	ATP2A3	-0.363203	0.716453	0.000964935	1	1	1	0.716453	0.0661736	mashr_Brain_Hippocampus.metaxcan_results	12820	0.999766	0.999782
ENSG00000158406.4	HIST1H4H	-0.362926	0.71666	0.00110863	2	2	2	0.681211	0.0596181	mashr_Brain_Hippocampus.metaxcan_results	12820	0.999766	0.999859
ENSG00000065457.10	ADAT1	0.36275	0.716791	0.100649	2	2	2	0.319534	0.478359	mashr_Brain_Hippocampus.metaxcan_results	12820	0.999766	0.999775
ENSG00000146374.13	RSPO3	-0.36273	0.716807	0.000224676	2	2	2	0.702927	0.0203862	mashr_Brain_Hippocampus.metaxcan_results	12820	0.999766	0.998289
ENSG00000006283.17	CACNA1G	0.362438	0.717025	0.00909642	1	1	1	0.717025	0.15631	mashr_Brain_Hippocampus.metaxcan_results	12820	0.999766	0.999635
ENSG00000140795.12	MYLK3	-0.362301	0.717127	2.57e-06	1	1	1	0.717127	0.00815023	mashr_Brain_Hippocampus.metaxcan_results	12820	0.999766	0.999782
ENSG00000131069.19	ACSS2	0.362221	0.717187	0.00943323	1	1	1	0.717187	0.142649	mashr_Brain_Hippocampus.metaxcan_results	12820	0.999766	0.998612
ENSG00000145217.13	SLC26A1	0.362115	0.717266	0.10532	2	3	3	0.530406	0.465481	mashr_Brain_Hippocampus.metaxcan_results	12820	0.999766	0.999635
ENSG00000170545.16	SMAGP	0.361865	0.717453	0.0116056	2	2	2	0.204005	0.353054	mashr_Brain_Hippocampus.metaxcan_results	12820	0.999766	0.999109
ENSG00000114023.15	FAM162A	0.361709	0.717569	0.000357558	1	1	1	0.717569	0.164311	mashr_Brain_Hippocampus.metaxcan_results	12820	0.999766	0.999775
ENSG00000049656.13	CLPTM1L	0.361396	0.717803	0.00167801	1	1	1	0.717803	0.0586144	mashr_Brain_Hippocampus.metaxcan_results	12820	0.999766	0.999859
ENSG00000029639.10	TFB1M	0.361318	0.717862	0.0499738	2	2	2	0.15412	0.330504	mashr_Brain_Hippocampus.metaxcan_results	12820	0.999766	0.999799
ENSG00000110200.8	ANAPC15	-0.361097	0.718027	9.6e-08	1	1	1	0.718027	0.0012378	mashr_Brain_Hippocampus.metaxcan_results	12820	0.999766	0.999658
ENSG00000203279.3	RP11-498P14.5	0.360984	0.718111	0.244748	1	2	2	0.718111	0.751379	mashr_Brain_Hippocampus.metaxcan_results	12820	0.999766	0.999658
ENSG00000170891.10	CYTL1	0.360928	0.718153	0.0153408	2	2	2	0.705194	0.213373	mashr_Brain_Hippocampus.metaxcan_results	12820	0.999766	0.999109
ENSG00000165695.9	AK8	0.360885	0.718186	0.129067	3	3	3	0.54318	0.526553	mashr_Brain_Hippocampus.metaxcan_results	12820	0.999766	0.999859
ENSG00000124541.6	RRP36	0.360718	0.71831	0.00358748	1	2	2	0.71831	0.126583	mashr_Brain_Hippocampus.metaxcan_results	12820	0.999766	0.999782
ENSG00000128274.15	A4GALT	0.360697	0.718326	0.00225007	1	1	1	0.718326	0.0765764	mashr_Brain_Hippocampus.metaxcan_results	12820	0.999766	0.998911
ENSG00000093217.9	XYLB	-0.360615	0.718387	0.00170962	1	1	1	0.718387	0.156055	mashr_Brain_Hippocampus.metaxcan_results	12820	0.999766	0.999859
ENSG00000051382.8	PIK3CB	0.360167	0.718722	5.76e-06	1	1	1	0.718722	0.00511198	mashr_Brain_Hippocampus.metaxcan_results	12820	0.999766	0.998289
ENSG00000216921.7	AC131097.4	0.360094	0.718777	0.0288273	1	1	1	0.718777	0.433721	mashr_Brain_Hippocampus.metaxcan_results	12820	0.999766	0.999109
ENSG00000153896.17	ZNF599	-0.360079	0.718788	0.00491624	2	2	2	0.722013	0.327953	mashr_Brain_Hippocampus.metaxcan_results	12820	0.999766	0.999859
ENSG00000103811.15	CTSH	-0.359849	0.71896	0.0695662	1	1	1	0.71896	0.641685	mashr_Brain_Hippocampus.metaxcan_results	12820	0.999766	0.999782
ENSG00000176171.11	BNIP3	0.359791	0.719004	0.00304994	1	1	1	0.719004	0.11848	mashr_Brain_Hippocampus.metaxcan_results	12820	0.999766	0.999302
ENSG00000137267.5	TUBB2A	-0.359781	0.719011	0.0168454	3	3	3	0.438242	0.132956	mashr_Brain_Hippocampus.metaxcan_results	12820	0.999766	0.999658
ENSG00000105677.11	TMEM147	0.359653	0.719107	1.22e-05	1	1	1	0.719107	0.024891	mashr_Brain_Hippocampus.metaxcan_results	12820	0.999766	0.998289
ENSG00000162929.13	KIAA1841	0.359472	0.719242	0.000104482	2	2	2	0.503463	0.0641184	mashr_Brain_Hippocampus.metaxcan_results	12820	0.999766	0.999859
ENSG00000150201.14	FXYD4	-0.359335	0.719344	0.0168048	2	2	2	0.0947883	0.261763	mashr_Brain_Hippocampus.metaxcan_results	12820	0.999766	0.999109
ENSG00000112033.13	PPARD	0.359152	0.719481	1.16e-07	2	2	2	0.649235	0.000860326	mashr_Brain_Hippocampus.metaxcan_results	12820	0.999766	0.999109
ENSG00000274718.1	RP11-346C4.3	-0.359095	0.719524	0.0572426	2	2	2	0.455507	0.249986	mashr_Brain_Hippocampus.metaxcan_results	12820	0.999766	0.999481
ENSG00000269903.1	RP11-571M6.18	0.359092	0.719526	0.00157801	2	2	2	0.740512	0.0583784	mashr_Brain_Hippocampus.metaxcan_results	12820	0.999766	0.998289
ENSG00000163749.17	CCDC158	0.358957	0.719627	0.0852038	1	1	1	0.719627	0.462566	mashr_Brain_Hippocampus.metaxcan_results	12820	0.999766	0.998289
ENSG00000156253.6	RWDD2B	0.358957	0.719627	0.137324	1	1	1	0.719627	0.634442	mashr_Brain_Hippocampus.metaxcan_results	12820	0.999766	0.998612
ENSG00000132467.3	UTP3	-0.358886	0.71968	0.000450595	2	2	2	0.0972247	0.0934566	mashr_Brain_Hippocampus.metaxcan_results	12820	0.999766	0.999782
ENSG00000111321.10	LTBR	0.358874	0.71969	0.123857	2	2	2	0.651358	0.401989	mashr_Brain_Hippocampus.metaxcan_results	12820	0.999766	0.999782
ENSG00000198597.8	ZNF536	0.358867	0.719695	2.78e-05	2	2	2	0.7177	0.00733829	mashr_Brain_Hippocampus.metaxcan_results	12820	0.999766	0.999859
ENSG00000178623.11	GPR35	0.3588	0.719744	0.140875	3	3	3	0.188318	0.548838	mashr_Brain_Hippocampus.metaxcan_results	12820	0.999766	0.999635
ENSG00000087077.13	TRIP6	-0.358643	0.719862	0.00280542	3	3	3	0.456444	0.144981	mashr_Brain_Hippocampus.metaxcan_results	12820	0.999766	0.999782
ENSG00000135248.15	FAM71F1	0.358613	0.719885	0.0714516	2	2	2	0.700974	0.326696	mashr_Brain_Hippocampus.metaxcan_results	12820	0.999766	0.999658
ENSG00000255112.2	CHMP1B	-0.358409	0.720038	0.000290618	2	2	2	0.633939	0.0428105	mashr_Brain_Hippocampus.metaxcan_results	12820	0.999766	0.999481
ENSG00000114446.4	IFT57	0.358363	0.720072	0.00864285	1	1	1	0.720072	0.209432	mashr_Brain_Hippocampus.metaxcan_results	12820	0.999766	0.999481
ENSG00000163960.11	UBXN7	-0.358239	0.720164	7.97e-05	2	2	2	0.712251	0.0186939	mashr_Brain_Hippocampus.metaxcan_results	12820	0.999766	0.999109
ENSG00000273143.1	RP11-525A16.4	-0.358068	0.720292	1.61e-08	1	1	1	0.720292	0.000364081	mashr_Brain_Hippocampus.metaxcan_results	12820	0.999766	0.999859
ENSG00000140563.14	MCTP2	-0.357905	0.720414	0.0102799	1	1	1	0.720414	0.157722	mashr_Brain_Hippocampus.metaxcan_results	12820	0.999766	0.999859
ENSG00000166278.14	C2	-0.357812	0.720484	0.00082895	2	3	3	0.581683	0.0667268	mashr_Brain_Hippocampus.metaxcan_results	12820	0.999766	0.999782
ENSG00000064313.11	TAF2	0.357534	0.720692	0.0298231	2	2	2	0.514074	0.248948	mashr_Brain_Hippocampus.metaxcan_results	12820	0.999766	0.999859
ENSG00000150760.12	DOCK1	0.357507	0.720712	0.000116577	1	1	1	0.720712	0.0348605	mashr_Brain_Hippocampus.metaxcan_results	12820	0.999766	0.998911
ENSG00000170873.18	MTSS1	-0.357201	0.720942	0.000845094	1	1	1	0.720942	0.0477354	mashr_Brain_Hippocampus.metaxcan_results	12820	0.999766	0.999109
ENSG00000114554.11	PLXNA1	-0.3571	0.721017	9.79e-05	1	1	1	0.721017	0.0157455	mashr_Brain_Hippocampus.metaxcan_results	12820	0.999766	0.999302
ENSG00000067955.13	CBFB	-0.357071	0.721039	0.000185686	1	1	1	0.721039	0.057187	mashr_Brain_Hippocampus.metaxcan_results	12820	0.999766	0.999635
ENSG00000253696.2	KBTBD11-OT1	-0.356985	0.721103	0.068267	2	2	2	0.728002	0.393952	mashr_Brain_Hippocampus.metaxcan_results	12820	0.999766	0.999799
ENSG00000237412.6	PRSS56	-0.356701	0.721316	0.0344938	2	2	2	0.736933	0.360027	mashr_Brain_Hippocampus.metaxcan_results	12820	0.999766	0.999481
ENSG00000069188.16	SDK2	0.356667	0.721341	0.000807188	2	2	2	0.247038	0.0931688	mashr_Brain_Hippocampus.metaxcan_results	12820	0.999766	0.999859
ENSG00000105643.9	ARRDC2	0.356666	0.721342	0.000142182	1	1	1	0.721342	0.0563435	mashr_Brain_Hippocampus.metaxcan_results	12820	0.999766	0.999782
ENSG00000272308.1	RP11-231G3.1	0.356625	0.721372	7.94e-05	1	1	1	0.721372	0.0315723	mashr_Brain_Hippocampus.metaxcan_results	12820	0.999766	0.998612
ENSG00000106462.10	EZH2	0.356596	0.721394	0.0046994	2	2	2	0.737643	0.242899	mashr_Brain_Hippocampus.metaxcan_results	12820	0.999766	0.999859
ENSG00000173868.11	PHOSPHO1	0.356347	0.721581	0.00202926	1	1	1	0.721581	0.165492	mashr_Brain_Hippocampus.metaxcan_results	12820	0.999766	0.999109
ENSG00000100593.17	ISM2	-0.356313	0.721606	2.72e-05	1	1	1	0.721606	0.0452798	mashr_Brain_Hippocampus.metaxcan_results	12820	0.999766	0.999109
ENSG00000162396.5	PARS2	0.35628	0.721631	0.00180892	1	1	1	0.721631	0.0596147	mashr_Brain_Hippocampus.metaxcan_results	12820	0.999766	0.998612
ENSG00000173320.11	STOX2	0.356257	0.721648	1.4e-05	1	1	1	0.721648	0.0103754	mashr_Brain_Hippocampus.metaxcan_results	12820	0.999766	0.999658
ENSG00000180113.15	TDRD6	0.356206	0.721686	0.15132	2	2	2	0.338812	0.607849	mashr_Brain_Hippocampus.metaxcan_results	12820	0.999766	0.999481
ENSG00000104228.12	TRIM35	-0.356204	0.721688	0.110489	1	1	1	0.721688	0.508215	mashr_Brain_Hippocampus.metaxcan_results	12820	0.999766	0.999109
ENSG00000270457.1	RP11-467C18.1	-0.356201	0.72169	0.000677218	1	1	1	0.72169	0.0630373	mashr_Brain_Hippocampus.metaxcan_results	12820	0.999766	0.999775
ENSG00000182544.8	MFSD5	-0.356115	0.721754	0.00599838	1	1	1	0.721754	0.117539	mashr_Brain_Hippocampus.metaxcan_results	12820	0.999766	0.998911
ENSG00000282851.1	BISPR	0.355982	0.721854	0.00406023	1	1	1	0.721854	0.324084	mashr_Brain_Hippocampus.metaxcan_results	12820	0.999766	0.999658
ENSG00000125875.13	TBC1D20	-0.355875	0.721934	0.0221249	2	2	2	0.668906	0.13992	mashr_Brain_Hippocampus.metaxcan_results	12820	0.999766	0.999481
ENSG00000104142.10	VPS18	-0.355785	0.722002	0.000224154	1	1	1	0.722002	0.0598202	mashr_Brain_Hippocampus.metaxcan_results	12820	0.999766	0.999109
ENSG00000170677.5	SOCS6	0.355697	0.722068	7.87e-05	1	1	1	0.722068	0.0451092	mashr_Brain_Hippocampus.metaxcan_results	12820	0.999766	0.999859
ENSG00000109794.13	FAM149A	-0.355625	0.722122	0.00465431	2	3	3	0.594181	0.0827733	mashr_Brain_Hippocampus.metaxcan_results	12820	0.999766	0.999799
ENSG00000205307.11	SAP25	0.355461	0.722245	0.0390828	2	2	2	0.617579	0.486033	mashr_Brain_Hippocampus.metaxcan_results	12820	0.999766	0.999302
ENSG00000256092.2	RP13-942N8.1	-0.355456	0.722248	0.152821	3	3	3	0.00509595	1.75475	mashr_Brain_Hippocampus.metaxcan_results	12820	0.999766	0.999481
ENSG00000179889.18	PDXDC1	0.355317	0.722352	0.0529435	1	1	1	0.722352	0.335763	mashr_Brain_Hippocampus.metaxcan_results	12820	0.999766	0.999481
ENSG00000196787.3	HIST1H2AG	0.355205	0.722436	0.000424056	1	1	1	0.722436	0.0569619	mashr_Brain_Hippocampus.metaxcan_results	12820	0.999766	0.998612
ENSG00000203785.8	SPRR2E	-0.355156	0.722472	4.98e-05	2	2	2	0.37035	0.0143405	mashr_Brain_Hippocampus.metaxcan_results	12820	0.999766	0.998612
ENSG00000100485.11	SOS2	-0.355144	0.722482	0.0042401	2	2	2	0.721288	0.1327	mashr_Brain_Hippocampus.metaxcan_results	12820	0.999766	0.998289
ENSG00000272279.1	RP11-157J24.2	-0.355021	0.722574	1.64057	3	3	3	0.589554	1.30077	mashr_Brain_Hippocampus.metaxcan_results	12820	0.999766	0.999109
ENSG00000132423.11	COQ3	0.355004	0.722587	0.030792	3	3	3	0.286791	0.160948	mashr_Brain_Hippocampus.metaxcan_results	12820	0.999766	0.999859
ENSG00000127863.15	TNFRSF19	-0.354924	0.722647	0.00539831	2	2	2	0.306357	0.0891398	mashr_Brain_Hippocampus.metaxcan_results	12820	0.999766	0.999302
ENSG00000258405.9	ZNF578	-0.354794	0.722744	0.0264739	1	1	1	0.722744	0.622077	mashr_Brain_Hippocampus.metaxcan_results	12820	0.999766	0.999859
ENSG00000132744.7	ACY3	0.354717	0.722802	0.0840093	3	3	3	0.658838	0.36691	mashr_Brain_Hippocampus.metaxcan_results	12820	0.999766	0.999658
ENSG00000171105.13	INSR	0.354557	0.722921	1.6e-06	1	1	1	0.722921	0.00434051	mashr_Brain_Hippocampus.metaxcan_results	12820	0.999766	0.998612
ENSG00000197768.10	STPG3	0.354422	0.723023	0.0543874	2	2	2	0.686911	0.289351	mashr_Brain_Hippocampus.metaxcan_results	12820	0.999766	0.999782
ENSG00000278214.1	LINC02139	0.354372	0.72306	5.28e-05	1	1	1	0.72306	0.0178266	mashr_Brain_Hippocampus.metaxcan_results	12820	0.999766	0.999302
ENSG00000040933.15	INPP4A	0.354264	0.723141	0.000601054	1	1	1	0.723141	0.0371664	mashr_Brain_Hippocampus.metaxcan_results	12820	0.999766	0.999799
ENSG00000274211.4	SOCS7	0.354209	0.723182	6.55e-06	1	1	1	0.723182	0.00511277	mashr_Brain_Hippocampus.metaxcan_results	12820	0.999766	0.999799
ENSG00000183346.6	C10orf107	-0.353879	0.72343	0.070615	1	1	1	0.72343	0.722431	mashr_Brain_Hippocampus.metaxcan_results	12820	0.999766	0.999481
ENSG00000128791.11	TWSG1	-0.353699	0.723564	0.0266702	1	1	1	0.723564	0.417728	mashr_Brain_Hippocampus.metaxcan_results	12820	0.999766	0.999782
ENSG00000117298.14	ECE1	-0.353599	0.72364	0.000530443	1	1	1	0.72364	0.0326385	mashr_Brain_Hippocampus.metaxcan_results	12820	0.999766	0.999775
ENSG00000263154.1	RP11-1055B8.2	0.353261	0.723893	0.0497424	1	1	1	0.723893	0.333411	mashr_Brain_Hippocampus.metaxcan_results	12820	0.999766	0.999775
ENSG00000223784.1	LINP1	-0.353255	0.723897	0.00087869	1	1	1	0.723897	0.0440935	mashr_Brain_Hippocampus.metaxcan_results	12820	0.999766	0.999775
ENSG00000141569.10	TRIM65	-0.352938	0.724135	0.0492226	2	2	2	0.425633	0.340229	mashr_Brain_Hippocampus.metaxcan_results	12820	0.999766	0.999658
ENSG00000136770.10	DNAJC1	-0.352752	0.724275	2.63e-05	1	1	1	0.724275	0.0129221	mashr_Brain_Hippocampus.metaxcan_results	12820	0.999766	0.999481
ENSG00000129467.13	ADCY4	-0.352674	0.724333	0.0120579	1	1	1	0.724333	0.158636	mashr_Brain_Hippocampus.metaxcan_results	12820	0.999766	0.999782
ENSG00000160678.11	S100A1	0.352664	0.72434	0.0278126	2	2	2	0.513215	0.142755	mashr_Brain_Hippocampus.metaxcan_results	12820	0.999766	0.999859
ENSG00000107371.12	EXOSC3	-0.352614	0.724378	0.0329881	2	2	2	0.672042	0.195265	mashr_Brain_Hippocampus.metaxcan_results	12820	0.999766	0.999658
ENSG00000176624.10	MEX3C	0.352283	0.724626	0.0131028	2	2	2	0.394035	0.0823542	mashr_Brain_Hippocampus.metaxcan_results	12820	0.999766	0.998289
ENSG00000198739.10	LRRTM3	0.352159	0.724719	1.37e-05	1	1	1	0.724719	0.0116342	mashr_Brain_Hippocampus.metaxcan_results	12820	0.999766	0.998911
ENSG00000121005.8	CRISPLD1	0.352137	0.724735	0.00133779	1	1	1	0.724735	0.0792471	mashr_Brain_Hippocampus.metaxcan_results	12820	0.999766	0.999109
ENSG00000197343.10	ZNF655	0.351992	0.724844	0.000844852	1	1	1	0.724844	0.179814	mashr_Brain_Hippocampus.metaxcan_results	12820	0.999766	0.999658
ENSG00000166159.10	LRTM2	-0.351958	0.724869	1.5e-08	1	1	1	0.724869	0.000680419	mashr_Brain_Hippocampus.metaxcan_results	12820	0.999766	0.999635
ENSG00000158042.8	MRPL17	0.351858	0.724945	0.000229316	1	1	1	0.724945	0.0476108	mashr_Brain_Hippocampus.metaxcan_results	12820	0.999766	0.999775
ENSG00000015592.16	STMN4	-0.351827	0.724968	0.365962	2	2	2	0.417264	0.92488	mashr_Brain_Hippocampus.metaxcan_results	12820	0.999766	0.999481
ENSG00000174197.16	MGA	-0.351399	0.725289	0.000151603	1	1	1	0.725289	0.0250865	mashr_Brain_Hippocampus.metaxcan_results	12820	0.999766	0.999799
ENSG00000100299.17	ARSA	-0.351389	0.725297	0.16734	2	2	2	0.557239	0.910605	mashr_Brain_Hippocampus.metaxcan_results	12820	0.999766	0.999635
ENSG00000089597.16	GANAB	-0.351388	0.725297	0.0249462	1	1	1	0.725297	0.307408	mashr_Brain_Hippocampus.metaxcan_results	12820	0.999766	0.999109
ENSG00000177669.3	MBOAT4	0.351035	0.725562	8.37e-06	1	1	1	0.725562	0.00921218	mashr_Brain_Hippocampus.metaxcan_results	12820	0.999766	0.999481
ENSG00000197006.13	METTL9	-0.350982	0.725602	1.23e-06	1	1	1	0.725602	0.00686652	mashr_Brain_Hippocampus.metaxcan_results	12820	0.999766	0.998612
ENSG00000143178.12	TBX19	-0.350962	0.725617	0.0346577	3	3	3	0.406068	0.328344	mashr_Brain_Hippocampus.metaxcan_results	12820	0.999766	0.999635
ENSG00000006015.17	C19orf60	-0.350897	0.725666	0.00226833	1	1	1	0.725666	0.0636213	mashr_Brain_Hippocampus.metaxcan_results	12820	0.999766	0.999481
ENSG00000163586.9	FABP1	0.350867	0.725688	0.803749	2	2	2	0.721546	0.972524	mashr_Brain_Hippocampus.metaxcan_results	12820	0.999766	0.999775
ENSG00000164219.9	PGGT1B	-0.350845	0.725704	0.0106938	1	1	1	0.725704	0.169327	mashr_Brain_Hippocampus.metaxcan_results	12820	0.999766	0.999658
ENSG00000261617.1	LINC02177	0.350683	0.725826	0.0321144	2	2	2	0.685932	0.363629	mashr_Brain_Hippocampus.metaxcan_results	12820	0.999766	0.999782
ENSG00000182871.14	COL18A1	0.350573	0.725909	0.00797028	2	2	2	0.719082	0.28091	mashr_Brain_Hippocampus.metaxcan_results	12820	0.999766	0.999302
ENSG00000135454.13	B4GALNT1	-0.350467	0.725988	0.00207047	1	1	1	0.725988	0.0732647	mashr_Brain_Hippocampus.metaxcan_results	12820	0.999766	0.998289
ENSG00000104361.9	NIPAL2	-0.350307	0.726108	3.85e-06	1	1	1	0.726108	0.009981	mashr_Brain_Hippocampus.metaxcan_results	12820	0.999766	0.999775
ENSG00000204070.9	SYS1	0.350175	0.726208	0.0335634	2	2	2	0.437905	0.163747	mashr_Brain_Hippocampus.metaxcan_results	12820	0.999766	0.999635
ENSG00000175471.19	MCTP1	-0.350031	0.726316	1.7e-07	1	1	1	0.726316	0.00195034	mashr_Brain_Hippocampus.metaxcan_results	12820	0.999766	0.999775
ENSG00000170260.8	ZNF212	0.350013	0.726329	0.0250955	2	2	2	0.350059	0.280135	mashr_Brain_Hippocampus.metaxcan_results	12820	0.999766	0.999859
ENSG00000187838.16	PLSCR3	-0.349753	0.726524	0.00053258	1	1	1	0.726524	0.0487722	mashr_Brain_Hippocampus.metaxcan_results	12820	0.999766	0.999859
ENSG00000179409.10	GEMIN4	0.349729	0.726542	0.00489998	2	2	2	0.785384	0.117381	mashr_Brain_Hippocampus.metaxcan_results	12820	0.999766	0.999799
ENSG00000101276.14	SLC52A3	-0.349684	0.726576	0.000527387	1	1	1	0.726576	0.0421454	mashr_Brain_Hippocampus.metaxcan_results	12820	0.999766	0.999635
ENSG00000130158.13	DOCK6	-0.349583	0.726652	0.000717775	1	1	1	0.726652	0.0395787	mashr_Brain_Hippocampus.metaxcan_results	12820	0.999766	0.999302
ENSG00000120053.10	GOT1	0.349566	0.726665	0.000260965	1	1	1	0.726665	0.0446852	mashr_Brain_Hippocampus.metaxcan_results	12820	0.999766	0.998911
ENSG00000112159.11	MDN1	-0.349527	0.726693	0.00164176	2	2	2	0.741556	0.0758421	mashr_Brain_Hippocampus.metaxcan_results	12820	0.999766	0.999109
ENSG00000198363.17	ASPH	0.349412	0.72678	0.00193761	2	2	2	0.158397	0.0589681	mashr_Brain_Hippocampus.metaxcan_results	12820	0.999766	0.999635
ENSG00000204316.12	MRPL38	0.349275	0.726883	0.00789336	1	2	2	0.726883	0.124948	mashr_Brain_Hippocampus.metaxcan_results	12820	0.999766	0.999481
ENSG00000173085.13	COQ2	0.349237	0.726912	0.00371994	2	2	2	0.304946	0.146132	mashr_Brain_Hippocampus.metaxcan_results	12820	0.999766	0.999635
ENSG00000126653.17	NSRP1	-0.349173	0.72696	0.00359496	1	1	1	0.72696	0.0814039	mashr_Brain_Hippocampus.metaxcan_results	12820	0.999766	0.999859
ENSG00000115380.19	EFEMP1	-0.349086	0.727025	0.0214305	2	2	2	0.0962283	0.206766	mashr_Brain_Hippocampus.metaxcan_results	12820	0.999766	0.998911
ENSG00000115568.15	ZNF142	-0.349037	0.727062	0.00466465	1	1	1	0.727062	0.230868	mashr_Brain_Hippocampus.metaxcan_results	12820	0.999766	0.999799
ENSG00000135913.10	USP37	0.349037	0.727062	0.000624375	1	1	1	0.727062	0.084465	mashr_Brain_Hippocampus.metaxcan_results	12820	0.999766	0.999302
ENSG00000154153.13	FAM134B	-0.349033	0.727064	0.00107944	1	1	1	0.727064	0.0618824	mashr_Brain_Hippocampus.metaxcan_results	12820	0.999766	0.999782
ENSG00000109919.9	MTCH2	0.349026	0.72707	0.0208681	1	1	1	0.72707	0.226441	mashr_Brain_Hippocampus.metaxcan_results	12820	0.999766	0.999859
ENSG00000106348.16	IMPDH1	-0.348895	0.727168	0.000366859	2	2	2	0.767837	0.0416761	mashr_Brain_Hippocampus.metaxcan_results	12820	0.999766	0.999635
ENSG00000178741.11	COX5A	-0.348878	0.727181	0.00114223	2	2	2	0.276821	0.0317481	mashr_Brain_Hippocampus.metaxcan_results	12820	0.999766	0.999859
ENSG00000267834.1	RP11-167N5.5	-0.3488	0.727239	0.00492633	2	2	2	0.145568	0.0921685	mashr_Brain_Hippocampus.metaxcan_results	12820	0.999766	0.999799
ENSG00000122042.9	UBL3	0.348673	0.727335	1.6e-05	1	1	1	0.727335	0.0147171	mashr_Brain_Hippocampus.metaxcan_results	12820	0.999766	0.999302
ENSG00000240747.7	KRBOX1	-0.348482	0.727478	9.3e-05	1	1	1	0.727478	0.0146341	mashr_Brain_Hippocampus.metaxcan_results	12820	0.999766	0.999658
ENSG00000203668.2	CHML	-0.348365	0.727566	0.00539897	2	2	2	0.482759	0.115114	mashr_Brain_Hippocampus.metaxcan_results	12820	0.999766	0.999658
ENSG00000143947.13	RPS27A	0.348231	0.727666	0.000359477	1	1	1	0.727666	0.0381198	mashr_Brain_Hippocampus.metaxcan_results	12820	0.999766	0.999109
ENSG00000166825.13	ANPEP	-0.348185	0.727701	0.000242096	1	1	1	0.727701	0.0221787	mashr_Brain_Hippocampus.metaxcan_results	12820	0.999766	0.999302
ENSG00000115677.16	HDLBP	-0.348174	0.727709	0.034955	2	2	2	0.727882	0.341621	mashr_Brain_Hippocampus.metaxcan_results	12820	0.999766	0.999635
ENSG00000145901.14	TNIP1	-0.348053	0.7278	0.00279171	2	2	2	0.694907	0.0914921	mashr_Brain_Hippocampus.metaxcan_results	12820	0.999766	0.999109
ENSG00000214870.8	AC004540.5	-0.347985	0.727851	0.0713807	2	2	2	0.0891395	0.404799	mashr_Brain_Hippocampus.metaxcan_results	12820	0.999766	0.999859
ENSG00000148832.15	PAOX	-0.347975	0.727859	0.089245	2	2	2	0.522178	0.385367	mashr_Brain_Hippocampus.metaxcan_results	12820	0.999766	0.999799
ENSG00000117632.22	STMN1	-0.347886	0.727926	0.00126058	1	1	1	0.727926	0.0569069	mashr_Brain_Hippocampus.metaxcan_results	12820	0.999766	0.999302
ENSG00000138801.8	PAPSS1	0.347871	0.727937	0.000986674	1	2	2	0.727937	0.0428521	mashr_Brain_Hippocampus.metaxcan_results	12820	0.999766	0.999658
ENSG00000183496.5	MEX3B	-0.347867	0.72794	0.000190485	1	1	1	0.72794	0.0466536	mashr_Brain_Hippocampus.metaxcan_results	12820	0.999766	0.999481
ENSG00000176595.3	KBTBD11	-0.347785	0.728002	9.75e-06	1	1	1	0.728002	0.00723591	mashr_Brain_Hippocampus.metaxcan_results	12820	0.999766	0.999635
ENSG00000089902.9	RCOR1	0.347734	0.72804	0.000531464	2	2	2	0.367392	0.284263	mashr_Brain_Hippocampus.metaxcan_results	12820	0.999766	0.998289
ENSG00000108106.13	UBE2S	0.347733	0.728041	3.93e-05	1	1	1	0.728041	0.0239761	mashr_Brain_Hippocampus.metaxcan_results	12820	0.999766	0.999109
ENSG00000104951.15	IL4I1	-0.347653	0.728101	0.000263211	2	2	2	0.724013	0.135684	mashr_Brain_Hippocampus.metaxcan_results	12820	0.999766	0.998911
ENSG00000106927.11	AMBP	-0.3476	0.728141	0.000845044	1	1	1	0.728141	0.0650672	mashr_Brain_Hippocampus.metaxcan_results	12820	0.999766	0.999799
ENSG00000127366.5	TAS2R5	-0.347347	0.728331	0.00450248	2	2	2	0.734926	0.235809	mashr_Brain_Hippocampus.metaxcan_results	12820	0.999766	0.999775
ENSG00000173517.10	PEAK1	-0.347346	0.728331	0.115991	2	2	2	0.0742796	0.319204	mashr_Brain_Hippocampus.metaxcan_results	12820	0.999766	0.999109
ENSG00000133863.7	TEX15	0.347313	0.728356	2.19e-05	1	1	1	0.728356	0.00812545	mashr_Brain_Hippocampus.metaxcan_results	12820	0.999766	0.999481
ENSG00000142606.15	MMEL1	-0.347288	0.728375	0.021356	2	2	2	0.481797	0.146265	mashr_Brain_Hippocampus.metaxcan_results	12820	0.999766	0.998289
ENSG00000176840.11	MIR7-3HG	-0.347029	0.728569	0.0278124	1	1	1	0.728569	0.242838	mashr_Brain_Hippocampus.metaxcan_results	12820	0.999766	0.998289
ENSG00000272953.1	RP11-1275H24.2	-0.346878	0.728683	0.000522172	1	1	1	0.728683	0.0529598	mashr_Brain_Hippocampus.metaxcan_results	12820	0.999766	0.999775
ENSG00000165061.14	ZMAT4	-0.346672	0.728838	2.32e-06	2	2	2	0.18358	0.00287259	mashr_Brain_Hippocampus.metaxcan_results	12820	0.999766	0.998612
ENSG00000142408.4	CACNG8	0.346614	0.728882	2.22e-06	1	1	1	0.728882	0.00495406	mashr_Brain_Hippocampus.metaxcan_results	12820	0.999766	0.999782
ENSG00000149182.14	ARFGAP2	0.34649	0.728974	0.000113793	1	1	1	0.728974	0.0265794	mashr_Brain_Hippocampus.metaxcan_results	12820	0.999766	0.999635
ENSG00000164506.14	STXBP5	-0.346459	0.728997	2.13e-07	1	1	1	0.728997	0.00204625	mashr_Brain_Hippocampus.metaxcan_results	12820	0.999766	0.998911
ENSG00000128789.20	PSMG2	0.346438	0.729014	0.00650731	2	2	2	0.133628	0.105749	mashr_Brain_Hippocampus.metaxcan_results	12820	0.999766	0.998289
ENSG00000180660.7	MAB21L1	0.346394	0.729047	1.82e-06	1	1	1	0.729047	0.00538508	mashr_Brain_Hippocampus.metaxcan_results	12820	0.999766	0.999799
ENSG00000100897.17	DCAF11	-0.346231	0.729169	2.07e-06	1	1	1	0.729169	0.00574471	mashr_Brain_Hippocampus.metaxcan_results	12820	0.999766	0.999302
ENSG00000065613.13	SLK	0.346178	0.729209	0.00732061	2	2	2	0.617306	0.102556	mashr_Brain_Hippocampus.metaxcan_results	12820	0.999766	0.999658
ENSG00000014216.15	CAPN1	-0.346059	0.729299	0.00242023	1	1	1	0.729299	0.0818761	mashr_Brain_Hippocampus.metaxcan_results	12820	0.999766	0.999109
ENSG00000169756.16	LIMS1	-0.345936	0.729391	0.00607934	1	1	1	0.729391	0.108678	mashr_Brain_Hippocampus.metaxcan_results	12820	0.999766	0.999775
ENSG00000165185.14	KIAA1958	0.345781	0.729508	0.000187066	1	1	1	0.729508	0.0378329	mashr_Brain_Hippocampus.metaxcan_results	12820	0.999766	0.999859
ENSG00000122778.9	KIAA1549	0.34568	0.729584	0.000497642	1	1	1	0.729584	0.0710381	mashr_Brain_Hippocampus.metaxcan_results	12820	0.999766	0.999782
ENSG00000100319.12	ZMAT5	-0.345383	0.729806	0.00155683	1	1	1	0.729806	0.0584607	mashr_Brain_Hippocampus.metaxcan_results	12820	0.999766	0.998911
ENSG00000164405.10	UQCRQ	0.345178	0.729961	2.13e-05	1	1	1	0.729961	0.0328622	mashr_Brain_Hippocampus.metaxcan_results	12820	0.999766	0.999799
ENSG00000267372.2	AC005330.2	0.345154	0.729979	0.00327728	1	1	1	0.729979	0.0802947	mashr_Brain_Hippocampus.metaxcan_results	12820	0.999766	0.999302
ENSG00000186001.12	LRCH3	-0.345124	0.730001	1.41e-06	1	1	1	0.730001	0.010306	mashr_Brain_Hippocampus.metaxcan_results	12820	0.999766	0.999635
ENSG00000157181.15	C1orf27	0.345047	0.730059	0.0101093	2	3	3	0.69774	0.148766	mashr_Brain_Hippocampus.metaxcan_results	12820	0.999766	0.998911
ENSG00000005884.17	ITGA3	-0.345036	0.730067	0.0143663	3	3	3	0.553288	0.15923	mashr_Brain_Hippocampus.metaxcan_results	12820	0.999766	0.999109
ENSG00000185504.16	FAAP100	0.34497	0.730117	0.000465787	1	1	1	0.730117	0.03476	mashr_Brain_Hippocampus.metaxcan_results	12820	0.999766	0.999635
ENSG00000221916.3	C19orf73	0.344913	0.73016	0.00157619	1	1	1	0.73016	0.126426	mashr_Brain_Hippocampus.metaxcan_results	12820	0.999766	0.999775
ENSG00000117400.16	MPL	-0.3448	0.730245	0.00078563	1	1	1	0.730245	0.0434516	mashr_Brain_Hippocampus.metaxcan_results	12820	0.999766	0.999481
ENSG00000234127.8	TRIM26	0.34448	0.730485	0.0167925	2	2	2	0.766206	0.186414	mashr_Brain_Hippocampus.metaxcan_results	12820	0.999766	0.999782
ENSG00000239789.5	MRPS17	-0.344358	0.730577	0.00110136	1	1	1	0.730577	0.147202	mashr_Brain_Hippocampus.metaxcan_results	12820	0.999766	0.999109
ENSG00000213658.11	LAT	-0.344345	0.730587	0.013876	1	1	1	0.730587	0.173311	mashr_Brain_Hippocampus.metaxcan_results	12820	0.999766	0.999859
ENSG00000165272.14	AQP3	0.344032	0.730822	0.00258865	1	1	1	0.730822	0.146141	mashr_Brain_Hippocampus.metaxcan_results	12820	0.999766	0.998612
ENSG00000118017.3	A4GNT	0.343758	0.731029	0.052961	2	2	2	0.167662	0.367818	mashr_Brain_Hippocampus.metaxcan_results	12820	0.999766	0.999109
ENSG00000087074.7	PPP1R15A	-0.343632	0.731123	0.00322052	1	1	1	0.731123	0.0849081	mashr_Brain_Hippocampus.metaxcan_results	12820	0.999766	0.998911
ENSG00000108602.17	ALDH3A1	0.343523	0.731205	0.00320674	1	1	1	0.731205	0.080807	mashr_Brain_Hippocampus.metaxcan_results	12820	0.999766	0.999635
ENSG00000206503.12	HLA-A	-0.343461	0.731252	0.0349604	3	3	3	0.0326282	0.356906	mashr_Brain_Hippocampus.metaxcan_results	12820	0.999766	0.998612
ENSG00000097007.17	ABL1	0.343347	0.731338	5.23e-06	1	1	1	0.731338	0.0141457	mashr_Brain_Hippocampus.metaxcan_results	12820	0.999766	0.998612
ENSG00000101104.12	PABPC1L	-0.343301	0.731372	0.0895101	2	2	2	0.728674	0.45954	mashr_Brain_Hippocampus.metaxcan_results	12820	0.999766	0.999481
ENSG00000272597.1	RP11-446H18.6	0.343273	0.731393	3.68e-05	1	1	1	0.731393	0.0128668	mashr_Brain_Hippocampus.metaxcan_results	12820	0.999766	0.999302
ENSG00000179564.3	LSMEM2	0.34307	0.731546	0.000369009	1	1	1	0.731546	0.0416206	mashr_Brain_Hippocampus.metaxcan_results	12820	0.999766	0.998612
ENSG00000087191.12	PSMC5	0.343019	0.731584	0.0134404	1	3	3	0.731584	0.175752	mashr_Brain_Hippocampus.metaxcan_results	12820	0.999766	0.998911
ENSG00000182253.14	SYNM	-0.342481	0.731989	0.0480402	1	1	1	0.731989	0.320925	mashr_Brain_Hippocampus.metaxcan_results	12820	0.999766	0.999302
ENSG00000115556.13	PLCD4	0.342421	0.732034	0.0286838	1	2	2	0.732034	0.258417	mashr_Brain_Hippocampus.metaxcan_results	12820	0.999766	0.999109
ENSG00000101654.17	RNMT	-0.342362	0.732078	0.00519006	2	2	2	0.735948	0.366559	mashr_Brain_Hippocampus.metaxcan_results	12820	0.999766	0.999302
ENSG00000129204.16	USP6	-0.34224	0.73217	0.132136	1	1	1	0.73217	1.14287	mashr_Brain_Hippocampus.metaxcan_results	12820	0.999766	0.998612
ENSG00000171790.15	SLFNL1	0.342234	0.732175	0.011704	1	1	1	0.732175	0.269559	mashr_Brain_Hippocampus.metaxcan_results	12820	0.999766	0.999635
ENSG00000131435.12	PDLIM4	-0.342137	0.732248	0.015959	1	1	1	0.732248	0.18784	mashr_Brain_Hippocampus.metaxcan_results	12820	0.999766	0.999109
ENSG00000148057.15	IDNK	0.342132	0.732251	0.00175884	1	1	1	0.732251	0.195835	mashr_Brain_Hippocampus.metaxcan_results	12820	0.999766	0.999859
ENSG00000121742.16	GJB6	0.34185	0.732464	0.000621058	1	1	1	0.732464	0.0519867	mashr_Brain_Hippocampus.metaxcan_results	12820	0.999766	0.999782
ENSG00000205085.10	FAM71F2	0.341362	0.732831	0.0281913	2	2	2	0.71878	0.257216	mashr_Brain_Hippocampus.metaxcan_results	12820	0.999766	0.998911
ENSG00000149418.10	ST14	-0.341338	0.732849	0.0222762	1	1	1	0.732849	0.30754	mashr_Brain_Hippocampus.metaxcan_results	12820	0.999766	0.999799
ENSG00000276128.1	RP11-459O16.8	0.34111	0.733021	0.0561157	1	1	1	0.733021	0.533348	mashr_Brain_Hippocampus.metaxcan_results	12820	0.999766	0.999302
ENSG00000139687.13	RB1	0.340885	0.73319	0.00521943	1	1	1	0.73319	0.109642	mashr_Brain_Hippocampus.metaxcan_results	12820	0.999766	0.999658
ENSG00000197614.10	MFAP5	0.340773	0.733275	7.01e-06	1	1	1	0.733275	0.00571149	mashr_Brain_Hippocampus.metaxcan_results	12820	0.999766	0.999658
ENSG00000172673.10	THEMIS	-0.340706	0.733325	0.000694548	1	1	1	0.733325	0.0364544	mashr_Brain_Hippocampus.metaxcan_results	12820	0.999766	0.999635
ENSG00000248677.1	LINC02102	-0.340501	0.733479	0.00293392	1	1	1	0.733479	0.183096	mashr_Brain_Hippocampus.metaxcan_results	12820	0.999766	0.998289
ENSG00000176531.10	PHLDB3	-0.340281	0.733645	0.452954	4	4	4	0.186001	0.371897	mashr_Brain_Hippocampus.metaxcan_results	12820	0.999766	0.999859
ENSG00000155666.11	KDM8	0.340117	0.733769	0.0130985	1	1	1	0.733769	0.166155	mashr_Brain_Hippocampus.metaxcan_results	12820	0.999766	0.998911
ENSG00000185716.11	C16orf52	0.339923	0.733915	2.5e-05	1	1	1	0.733915	0.0171405	mashr_Brain_Hippocampus.metaxcan_results	12820	0.999766	0.999782
ENSG00000125462.16	C1orf61	0.339907	0.733927	6.01e-05	2	2	2	0.75112	0.0126125	mashr_Brain_Hippocampus.metaxcan_results	12820	0.999766	0.999481
ENSG00000198650.10	TAT	0.33986	0.733962	0.000135967	1	1	1	0.733962	0.031229	mashr_Brain_Hippocampus.metaxcan_results	12820	0.999766	0.999635
ENSG00000123213.22	NLN	0.339804	0.734004	0.000935677	1	1	1	0.734004	0.0432321	mashr_Brain_Hippocampus.metaxcan_results	12820	0.999766	0.998612
ENSG00000099942.12	CRKL	-0.339788	0.734016	2.69e-06	1	1	1	0.734016	0.00580475	mashr_Brain_Hippocampus.metaxcan_results	12820	0.999766	0.998289
ENSG00000240891.7	PLCXD2	0.339632	0.734134	4.12e-06	1	1	1	0.734134	0.0027145	mashr_Brain_Hippocampus.metaxcan_results	12820	0.999766	0.999109
ENSG00000130948.9	HSD17B3	0.339607	0.734153	2.05e-08	1	1	1	0.734153	0.000383239	mashr_Brain_Hippocampus.metaxcan_results	12820	0.999766	0.999775
ENSG00000186501.14	TMEM222	0.339394	0.734313	0.00944089	1	1	1	0.734313	0.844305	mashr_Brain_Hippocampus.metaxcan_results	12820	0.999766	0.999859
ENSG00000170631.14	ZNF16	0.339386	0.734319	0.0119037	2	3	3	0.249255	0.146002	mashr_Brain_Hippocampus.metaxcan_results	12820	0.999766	0.999782
ENSG00000142677.3	IL22RA1	0.339237	0.734431	0.00153765	1	1	1	0.734431	0.0601332	mashr_Brain_Hippocampus.metaxcan_results	12820	0.999766	0.999782
ENSG00000160310.17	PRMT2	-0.339056	0.734567	0.0179043	3	3	3	0.0562305	0.278015	mashr_Brain_Hippocampus.metaxcan_results	12820	0.999766	0.998911
ENSG00000177409.11	SAMD9L	-0.338984	0.734622	0.0281579	1	1	1	0.734622	0.457328	mashr_Brain_Hippocampus.metaxcan_results	12820	0.999766	0.999799
ENSG00000156042.17	CFAP70	-0.33893	0.734663	0.00747366	1	1	1	0.734663	0.271803	mashr_Brain_Hippocampus.metaxcan_results	12820	0.999766	0.999799
ENSG00000172663.8	TMEM134	-0.338855	0.734719	7.37e-10	1	1	1	0.734719	0.000167986	mashr_Brain_Hippocampus.metaxcan_results	12820	0.999766	0.999302
ENSG00000115652.14	UXS1	-0.338806	0.734756	0.000558584	2	2	2	0.289925	0.131198	mashr_Brain_Hippocampus.metaxcan_results	12820	0.999766	0.998911
ENSG00000089057.14	SLC23A2	0.338684	0.734848	0.0025462	2	2	2	0.585657	0.0803591	mashr_Brain_Hippocampus.metaxcan_results	12820	0.999766	0.999635
ENSG00000173846.12	PLK3	0.338551	0.734948	6.74e-06	1	1	1	0.734948	0.00504397	mashr_Brain_Hippocampus.metaxcan_results	12820	0.999766	0.999658
ENSG00000131495.8	NDUFA2	0.338546	0.734952	0.0017523	1	1	1	0.734952	0.0568543	mashr_Brain_Hippocampus.metaxcan_results	12820	0.999766	0.999481
ENSG00000163904.12	SENP2	-0.338507	0.734981	0.00220369	2	2	2	0.355758	0.0694507	mashr_Brain_Hippocampus.metaxcan_results	12820	0.999766	0.999635
ENSG00000160613.12	PCSK7	0.338504	0.734984	0.00358562	1	1	1	0.734984	0.0915523	mashr_Brain_Hippocampus.metaxcan_results	12820	0.999766	0.998289
ENSG00000105650.21	PDE4C	0.338462	0.735015	0.0158055	2	2	2	0.662062	0.195371	mashr_Brain_Hippocampus.metaxcan_results	12820	0.999766	0.999775
ENSG00000246705.4	H2AFJ	-0.338451	0.735024	0.00311139	2	2	2	0.56841	0.108261	mashr_Brain_Hippocampus.metaxcan_results	12820	0.999766	0.999782
ENSG00000171314.8	PGAM1	-0.338322	0.735121	0.0128256	2	2	2	0.64732	0.400349	mashr_Brain_Hippocampus.metaxcan_results	12820	0.999766	0.999799
ENSG00000277420.1	CH17-408M7.1	-0.338232	0.735189	0.270144	1	2	2	0.735189	1.09888	mashr_Brain_Hippocampus.metaxcan_results	12820	0.999766	0.999481
ENSG00000182272.11	B4GALNT4	0.3382	0.735212	0.0102564	1	1	1	0.735212	0.228145	mashr_Brain_Hippocampus.metaxcan_results	12820	0.999766	0.999635
ENSG00000141446.10	ESCO1	0.337837	0.735486	0.00370787	1	1	1	0.735486	0.120145	mashr_Brain_Hippocampus.metaxcan_results	12820	0.999766	0.999775
ENSG00000152520.13	PAN3	-0.337819	0.7355	2.57e-05	1	1	1	0.7355	0.0313411	mashr_Brain_Hippocampus.metaxcan_results	12820	0.999766	0.999859
ENSG00000128050.8	PAICS	-0.337773	0.735534	0.00183704	1	1	1	0.735534	0.098872	mashr_Brain_Hippocampus.metaxcan_results	12820	0.999766	0.999782
ENSG00000152954.11	NRSN1	0.33763	0.735642	0.000791471	2	2	2	0.540185	0.153327	mashr_Brain_Hippocampus.metaxcan_results	12820	0.999766	0.998911
ENSG00000145545.11	SRD5A1	0.337555	0.735698	0.0072696	2	2	2	0.284849	0.125734	mashr_Brain_Hippocampus.metaxcan_results	12820	0.999766	0.999799
ENSG00000092020.10	PPP2R3C	-0.337536	0.735713	0.0767874	2	2	2	0.465408	0.355164	mashr_Brain_Hippocampus.metaxcan_results	12820	0.999766	0.999109
ENSG00000110066.14	KMT5B	-0.337474	0.73576	2.53e-06	1	2	2	0.73576	0.00466647	mashr_Brain_Hippocampus.metaxcan_results	12820	0.999766	0.999658
ENSG00000006451.7	RALA	0.337443	0.735783	0.00032559	1	1	1	0.735783	0.0263458	mashr_Brain_Hippocampus.metaxcan_results	12820	0.999766	0.999302
ENSG00000101204.16	CHRNA4	0.337408	0.735809	0.000813299	3	3	3	0.125811	0.0375645	mashr_Brain_Hippocampus.metaxcan_results	12820	0.999766	0.998911
ENSG00000142396.10	ERVK3-1	-0.337357	0.735848	0.00343938	2	2	2	0.734608	0.102649	mashr_Brain_Hippocampus.metaxcan_results	12820	0.999766	0.999859
ENSG00000128039.10	SRD5A3	0.337312	0.735882	0.112868	2	2	2	0.568602	0.586315	mashr_Brain_Hippocampus.metaxcan_results	12820	0.999766	0.999302
ENSG00000205181.5	LINC00654	0.337137	0.736013	0.0715815	1	2	2	0.736013	0.525382	mashr_Brain_Hippocampus.metaxcan_results	12820	0.999766	0.999109
ENSG00000198780.11	FAM169A	0.337055	0.736075	0.000857655	2	2	2	0.51394	0.071208	mashr_Brain_Hippocampus.metaxcan_results	12820	0.999766	0.999109
ENSG00000273821.1	RP5-963E22.6	-0.336827	0.736247	0.000605109	1	1	1	0.736247	0.0540754	mashr_Brain_Hippocampus.metaxcan_results	12820	0.999766	0.998911
ENSG00000271843.1	RP11-245J9.5	-0.336797	0.73627	0.00011382	1	1	1	0.73627	0.0407891	mashr_Brain_Hippocampus.metaxcan_results	12820	0.999766	0.999859
ENSG00000132688.10	NES	0.336587	0.736428	0.00256576	1	1	1	0.736428	0.0759966	mashr_Brain_Hippocampus.metaxcan_results	12820	0.999766	0.999635
ENSG00000138400.12	MDH1B	-0.336495	0.736497	0.109207	2	2	2	0.321997	0.384495	mashr_Brain_Hippocampus.metaxcan_results	12820	0.999766	0.999775
ENSG00000152348.15	ATG10	0.336446	0.736535	0.506643	3	3	3	0.574311	1.17542	mashr_Brain_Hippocampus.metaxcan_results	12820	0.999766	0.999481
ENSG00000151702.16	FLI1	0.336212	0.736711	6.85e-05	1	2	2	0.736711	0.0248072	mashr_Brain_Hippocampus.metaxcan_results	12820	0.999766	0.999658
ENSG00000100483.13	VCPKMT	0.335923	0.736929	0.0189225	1	2	2	0.736929	0.261175	mashr_Brain_Hippocampus.metaxcan_results	12820	0.999766	0.999775
ENSG00000130270.16	ATP8B3	0.335911	0.736938	0.0133302	1	1	1	0.736938	0.186029	mashr_Brain_Hippocampus.metaxcan_results	12820	0.999766	0.999859
ENSG00000134852.14	CLOCK	0.335846	0.736987	0.00509641	1	1	1	0.736987	0.104649	mashr_Brain_Hippocampus.metaxcan_results	12820	0.999766	0.999775
ENSG00000087470.17	DNM1L	-0.335799	0.737023	0.000121053	1	1	1	0.737023	0.0301516	mashr_Brain_Hippocampus.metaxcan_results	12820	0.999766	0.999481
ENSG00000090432.6	MUL1	0.335661	0.737127	0.0675397	2	3	3	0.613877	0.422247	mashr_Brain_Hippocampus.metaxcan_results	12820	0.999766	0.999799
ENSG00000213927.3	CCL27	-0.335635	0.737146	9.03e-05	2	2	2	0.00968386	0.0363436	mashr_Brain_Hippocampus.metaxcan_results	12820	0.999766	0.999302
ENSG00000127249.14	ATP13A4	0.33559	0.73718	0.0090921	1	1	1	0.73718	0.143269	mashr_Brain_Hippocampus.metaxcan_results	12820	0.999766	0.999859
ENSG00000105383.14	CD33	-0.335577	0.73719	0.00117601	2	2	2	0.737262	0.0500434	mashr_Brain_Hippocampus.metaxcan_results	12820	0.999766	0.998289
ENSG00000174748.18	RPL15	0.335356	0.737356	0.000336691	1	1	1	0.737356	0.101879	mashr_Brain_Hippocampus.metaxcan_results	12820	0.999766	0.999658
ENSG00000160255.17	ITGB2	-0.335217	0.737461	0.00306556	2	2	2	0.742273	0.102849	mashr_Brain_Hippocampus.metaxcan_results	12820	0.999766	0.998911
ENSG00000173467.8	AGR3	0.335117	0.737537	2.25e-09	1	1	1	0.737537	8.75e-05	mashr_Brain_Hippocampus.metaxcan_results	12820	0.999766	0.998289
ENSG00000106003.12	LFNG	-0.335018	0.737612	4.05e-05	1	1	1	0.737612	0.0167535	mashr_Brain_Hippocampus.metaxcan_results	12820	0.999766	0.999481
ENSG00000119723.16	COQ6	0.334813	0.737766	0.0408571	1	1	1	0.737766	0.291847	mashr_Brain_Hippocampus.metaxcan_results	12820	0.999766	0.999782
ENSG00000141505.11	ASGR1	0.334757	0.737809	0.00447072	1	1	1	0.737809	0.140193	mashr_Brain_Hippocampus.metaxcan_results	12820	0.999766	0.999302
ENSG00000041802.10	LSG1	0.334586	0.737937	0.233283	2	2	2	0.748837	0.87223	mashr_Brain_Hippocampus.metaxcan_results	12820	0.999766	0.999635
ENSG00000213516.9	RBMXL1	0.334482	0.738016	0.00196973	1	1	1	0.738016	0.0680738	mashr_Brain_Hippocampus.metaxcan_results	12820	0.999766	0.998612
ENSG00000173889.15	PHC3	-0.33441	0.73807	7.54e-08	1	1	1	0.73807	0.000544671	mashr_Brain_Hippocampus.metaxcan_results	12820	0.999766	0.998289
ENSG00000272463.1	RP11-532F6.3	-0.334366	0.738104	0.298153	1	1	1	0.738104	0.864855	mashr_Brain_Hippocampus.metaxcan_results	12820	0.999766	0.999782
ENSG00000163660.11	CCNL1	-0.334316	0.738141	1.74e-05	1	1	1	0.738141	0.0166829	mashr_Brain_Hippocampus.metaxcan_results	12820	0.999766	0.999782
ENSG00000132286.11	TIMM10B	-0.334304	0.73815	1.25e-07	1	1	1	0.73815	0.000532753	mashr_Brain_Hippocampus.metaxcan_results	12820	0.999766	0.999481
ENSG00000160551.11	TAOK1	0.334278	0.73817	0.00182586	1	1	1	0.73817	0.0870602	mashr_Brain_Hippocampus.metaxcan_results	12820	0.999766	0.999109
ENSG00000203965.12	EFCAB7	-0.334242	0.738197	0.0309414	3	3	3	0.344103	0.321868	mashr_Brain_Hippocampus.metaxcan_results	12820	0.999766	0.999775
ENSG00000183044.11	ABAT	0.334172	0.73825	9.02e-05	1	1	1	0.73825	0.0325395	mashr_Brain_Hippocampus.metaxcan_results	12820	0.999766	0.999302
ENSG00000094796.4	KRT31	-0.334157	0.738261	0.00219803	1	1	1	0.738261	0.11812	mashr_Brain_Hippocampus.metaxcan_results	12820	0.999766	0.998911
ENSG00000057593.13	F7	0.334098	0.738305	0.0245608	1	1	1	0.738305	0.309354	mashr_Brain_Hippocampus.metaxcan_results	12820	0.999766	0.999302
ENSG00000132694.18	ARHGEF11	0.333957	0.738412	0.0024107	2	2	2	0.751264	0.0567128	mashr_Brain_Hippocampus.metaxcan_results	12820	0.999766	0.999782
ENSG00000260721.1	AF067845.1	0.333779	0.738546	0.0790411	1	1	1	0.738546	0.509097	mashr_Brain_Hippocampus.metaxcan_results	12820	0.999766	0.999782
ENSG00000230438.6	SERPINB9P1	0.333663	0.738634	1.20304	3	3	3	0.354104	0.955068	mashr_Brain_Hippocampus.metaxcan_results	12820	0.999766	0.999782
ENSG00000198715.11	GLMP	-0.333408	0.738826	0.0318308	2	2	2	0.738306	0.273661	mashr_Brain_Hippocampus.metaxcan_results	12820	0.999766	0.998612
ENSG00000112144.15	ICK	0.333124	0.739041	0.0026638	1	1	1	0.739041	0.0890961	mashr_Brain_Hippocampus.metaxcan_results	12820	0.999766	0.999109
ENSG00000092529.23	CAPN3	0.332973	0.739155	1.43e-05	2	2	2	0.648392	0.0234074	mashr_Brain_Hippocampus.metaxcan_results	12820	0.999766	0.999635
ENSG00000269959.1	SPACA6P-AS	0.332929	0.739188	0.00863785	2	2	2	0.523213	0.23116	mashr_Brain_Hippocampus.metaxcan_results	12820	0.999766	0.998911
ENSG00000109943.8	CRTAM	-0.332858	0.739242	1.11e-05	1	1	1	0.739242	0.00661621	mashr_Brain_Hippocampus.metaxcan_results	12820	0.999766	0.999799
ENSG00000272398.5	CD24	0.3327	0.739361	3.63e-05	1	1	1	0.739361	0.0176744	mashr_Brain_Hippocampus.metaxcan_results	12820	0.999766	0.999658
ENSG00000133874.1	RNF122	-0.332689	0.739369	6.86e-05	1	1	1	0.739369	0.0459802	mashr_Brain_Hippocampus.metaxcan_results	12820	0.999766	0.999302
ENSG00000214654.7	RP11-27I1.4	-0.332671	0.739382	0.000555841	1	1	1	0.739382	0.0989426	mashr_Brain_Hippocampus.metaxcan_results	12820	0.999766	0.999109
ENSG00000119402.16	FBXW2	0.332671	0.739382	5.11e-05	1	1	1	0.739382	0.0300027	mashr_Brain_Hippocampus.metaxcan_results	12820	0.999766	0.999799
ENSG00000126107.14	HECTD3	-0.332627	0.739416	0.000613485	2	2	2	0.646538	0.037895	mashr_Brain_Hippocampus.metaxcan_results	12820	0.999766	0.999635
ENSG00000112531.16	QKI	-0.33258	0.739452	2.22e-05	1	1	1	0.739452	0.0144449	mashr_Brain_Hippocampus.metaxcan_results	12820	0.999766	0.998289
ENSG00000121933.18	TMIGD3	-0.33241	0.73958	0.0127927	2	2	2	0.534489	0.161385	mashr_Brain_Hippocampus.metaxcan_results	12820	0.999766	0.999775
ENSG00000232748.3	RP11-196G11.6	0.332252	0.739699	0.01912	1	1	1	0.739699	0.216404	mashr_Brain_Hippocampus.metaxcan_results	12820	0.999766	0.999859
ENSG00000140632.16	GLYR1	-0.332178	0.739755	5.04e-05	1	1	1	0.739755	0.0260706	mashr_Brain_Hippocampus.metaxcan_results	12820	0.999766	0.999859
ENSG00000186105.7	LRRC70	0.331696	0.740119	6.17e-05	1	1	1	0.740119	0.0246943	mashr_Brain_Hippocampus.metaxcan_results	12820	0.999766	0.999775
ENSG00000187474.4	FPR3	0.331415	0.740331	0.00665765	2	2	2	0.45127	0.111845	mashr_Brain_Hippocampus.metaxcan_results	12820	0.999766	0.999859
ENSG00000214194.8	LINC00998	-0.331325	0.740399	0.00063028	1	1	1	0.740399	0.15531	mashr_Brain_Hippocampus.metaxcan_results	12820	0.999766	0.999481
ENSG00000013306.15	SLC25A39	0.331311	0.74041	0.0419347	2	2	2	0.698596	0.295649	mashr_Brain_Hippocampus.metaxcan_results	12820	0.999766	0.999859
ENSG00000165792.17	METTL17	-0.331146	0.740534	0.00307089	1	1	1	0.740534	0.0849981	mashr_Brain_Hippocampus.metaxcan_results	12820	0.999766	0.998289
ENSG00000118046.14	STK11	0.331019	0.74063	4.02e-05	1	1	1	0.74063	0.015005	mashr_Brain_Hippocampus.metaxcan_results	12820	0.999766	0.998612
ENSG00000061918.12	GUCY1B3	0.331005	0.74064	4.57e-05	2	2	2	0.342188	0.019949	mashr_Brain_Hippocampus.metaxcan_results	12820	0.999766	0.999775
ENSG00000100124.14	ANKRD54	0.330995	0.740648	0.00634998	2	2	2	0.219913	0.282567	mashr_Brain_Hippocampus.metaxcan_results	12820	0.999766	0.999658
ENSG00000273702.1	RP11-758H9.2	0.33088	0.740735	0.00231626	2	2	2	0.623287	0.196396	mashr_Brain_Hippocampus.metaxcan_results	12820	0.999766	0.999799
ENSG00000214087.8	ARL16	0.330546	0.740988	0.49025	3	3	3	0.618413	0.672631	mashr_Brain_Hippocampus.metaxcan_results	12820	0.999766	0.999109
ENSG00000108798.8	ABI3	-0.330537	0.740994	9.82e-10	1	1	1	0.740994	0.000125212	mashr_Brain_Hippocampus.metaxcan_results	12820	0.999766	0.999658
ENSG00000276772.1	CTD-2515H24.2	-0.330531	0.740998	4.31e-05	1	1	1	0.740998	0.00939883	mashr_Brain_Hippocampus.metaxcan_results	12820	0.999766	0.999302
ENSG00000164190.17	NIPBL	0.330499	0.741023	1.16e-05	1	1	1	0.741023	0.00472671	mashr_Brain_Hippocampus.metaxcan_results	12820	0.999766	0.999481
ENSG00000249776.5	RP11-133F8.2	-0.330332	0.741149	0.0348027	1	1	1	0.741149	0.881512	mashr_Brain_Hippocampus.metaxcan_results	12820	0.999766	0.999859
ENSG00000167034.9	NKX3-1	0.330309	0.741166	0.00180483	1	1	1	0.741166	0.200743	mashr_Brain_Hippocampus.metaxcan_results	12820	0.999766	0.998911
ENSG00000185942.11	NKAIN3	-0.33026	0.741203	1.03e-05	1	1	1	0.741203	0.00494363	mashr_Brain_Hippocampus.metaxcan_results	12820	0.999766	0.999109
ENSG00000109771.15	LRP2BP	-0.33	0.7414	0.133822	4	4	4	0.00554577	0.514719	mashr_Brain_Hippocampus.metaxcan_results	12820	0.999766	0.999799
ENSG00000103485.17	QPRT	0.329672	0.741648	0.0599587	2	2	2	0.46801	0.334503	mashr_Brain_Hippocampus.metaxcan_results	12820	0.999766	0.999799
ENSG00000106077.18	ABHD11	-0.329619	0.741688	0.0458835	2	2	2	0.554564	0.485485	mashr_Brain_Hippocampus.metaxcan_results	12820	0.999766	0.998612
ENSG00000039068.18	CDH1	-0.329572	0.741723	0.00474212	1	1	1	0.741723	0.117406	mashr_Brain_Hippocampus.metaxcan_results	12820	0.999766	0.999635
ENSG00000007264.14	MATK	-0.329473	0.741798	4.23e-08	1	2	2	0.741798	0.000594242	mashr_Brain_Hippocampus.metaxcan_results	12820	0.999766	0.999859
ENSG00000101400.5	SNTA1	-0.329463	0.741806	2.03e-06	1	1	1	0.741806	0.00673338	mashr_Brain_Hippocampus.metaxcan_results	12820	0.999766	0.999799
ENSG00000164209.16	SLC25A46	-0.32946	0.741808	0.000302884	1	1	1	0.741808	0.0399383	mashr_Brain_Hippocampus.metaxcan_results	12820	0.999766	0.999109
ENSG00000095794.19	CREM	0.329419	0.741839	0.000241439	1	1	1	0.741839	0.0320173	mashr_Brain_Hippocampus.metaxcan_results	12820	0.999766	0.998911
ENSG00000176087.14	SLC35A4	0.329418	0.74184	0.000161265	1	1	1	0.74184	0.0199499	mashr_Brain_Hippocampus.metaxcan_results	12820	0.999766	0.999635
ENSG00000263508.5	RP11-963H4.3	0.32937	0.741876	0.0496755	2	2	2	0.737035	0.381034	mashr_Brain_Hippocampus.metaxcan_results	12820	0.999766	0.999302
ENSG00000163046.15	ANKRD30BL	-0.329075	0.742099	0.52649	2	3	3	0.716197	1.03994	mashr_Brain_Hippocampus.metaxcan_results	12820	0.999766	0.999799
ENSG00000113248.5	PCDHB15	-0.328968	0.74218	0.000234076	1	1	1	0.74218	0.0722937	mashr_Brain_Hippocampus.metaxcan_results	12820	0.999766	0.998612
ENSG00000170667.14	RASA4B	0.328962	0.742185	0.0225444	1	3	3	0.742185	0.450128	mashr_Brain_Hippocampus.metaxcan_results	12820	0.999766	0.998289
ENSG00000146416.17	AIG1	-0.328837	0.742279	0.00420749	1	1	1	0.742279	0.142592	mashr_Brain_Hippocampus.metaxcan_results	12820	0.999766	0.999302
ENSG00000125304.8	TM9SF2	0.328739	0.742353	0.00111083	1	1	1	0.742353	0.0644928	mashr_Brain_Hippocampus.metaxcan_results	12820	0.999766	0.999775
ENSG00000128606.12	LRRC17	-0.328711	0.742374	0.000165179	2	2	2	0.684497	0.0430135	mashr_Brain_Hippocampus.metaxcan_results	12820	0.999766	0.999782
ENSG00000139985.6	ADAM21	-0.328579	0.742474	0.0112733	2	2	2	0.730875	0.146868	mashr_Brain_Hippocampus.metaxcan_results	12820	0.999766	0.999799
ENSG00000116014.9	KISS1R	0.328456	0.742567	0.0020476	1	1	1	0.742567	0.0820364	mashr_Brain_Hippocampus.metaxcan_results	12820	0.999766	0.999658
ENSG00000177427.12	MIEF2	-0.327897	0.74299	0.000983049	2	2	2	0.760208	0.135016	mashr_Brain_Hippocampus.metaxcan_results	12820	0.999766	0.999481
ENSG00000163703.17	CRELD1	0.327861	0.743017	0.0082745	1	1	1	0.743017	0.167788	mashr_Brain_Hippocampus.metaxcan_results	12820	0.999766	0.998289
ENSG00000244405.7	ETV5	0.327828	0.743042	0.00115508	1	1	1	0.743042	0.0590012	mashr_Brain_Hippocampus.metaxcan_results	12820	0.999766	0.999859
ENSG00000272079.2	LA16c-380H5.5	-0.3278	0.743063	0.239489	1	2	2	0.743063	0.720006	mashr_Brain_Hippocampus.metaxcan_results	12820	0.999766	0.999782
ENSG00000006740.16	ARHGAP44	0.327641	0.743183	0.00231306	1	1	1	0.743183	0.147506	mashr_Brain_Hippocampus.metaxcan_results	12820	0.999766	0.999775
ENSG00000227088.1	AC084149.2	-0.327594	0.743219	0.00900006	1	2	2	0.743219	0.18626	mashr_Brain_Hippocampus.metaxcan_results	12820	0.999766	0.998612
ENSG00000113621.14	TXNDC15	-0.327448	0.743329	0.0504817	1	2	2	0.743329	0.537865	mashr_Brain_Hippocampus.metaxcan_results	12820	0.999766	0.999481
ENSG00000039560.13	RAI14	-0.327413	0.743356	0.0163055	2	2	2	0.629159	0.156379	mashr_Brain_Hippocampus.metaxcan_results	12820	0.999766	0.998612
ENSG00000278514.1	AC068831.16	0.32711	0.743585	2.72e-05	1	1	1	0.743585	0.0128011	mashr_Brain_Hippocampus.metaxcan_results	12820	0.999766	0.999799
ENSG00000130255.12	RPL36	0.327047	0.743632	0.0017104	2	2	2	0.727286	0.207717	mashr_Brain_Hippocampus.metaxcan_results	12820	0.999766	0.998612
ENSG00000123612.15	ACVR1C	0.326994	0.743672	3.03e-07	1	1	1	0.743672	0.00188561	mashr_Brain_Hippocampus.metaxcan_results	12820	0.999766	0.999481
ENSG00000270164.1	LINC01480	-0.326868	0.743768	0.00910547	1	1	1	0.743768	0.40046	mashr_Brain_Hippocampus.metaxcan_results	12820	0.999766	0.999658
ENSG00000089053.12	ANAPC5	0.326642	0.743939	0.00180101	1	1	1	0.743939	0.0968766	mashr_Brain_Hippocampus.metaxcan_results	12820	0.999766	0.999481
ENSG00000196628.15	TCF4	0.326564	0.743997	1.94e-06	2	2	2	0.470536	0.00207421	mashr_Brain_Hippocampus.metaxcan_results	12820	0.999766	0.999635
ENSG00000065609.14	SNAP91	0.326457	0.744079	0.000497243	1	1	1	0.744079	0.0316976	mashr_Brain_Hippocampus.metaxcan_results	12820	0.999766	0.998289
ENSG00000270647.5	TAF15	-0.326398	0.744123	2.96e-07	1	1	1	0.744123	0.00301983	mashr_Brain_Hippocampus.metaxcan_results	12820	0.999766	0.999109
ENSG00000197808.11	ZNF461	-0.326234	0.744247	0.00159606	1	1	1	0.744247	0.0593562	mashr_Brain_Hippocampus.metaxcan_results	12820	0.999766	0.999775
ENSG00000107796.13	ACTA2	-0.325657	0.744684	0.00126734	1	1	1	0.744684	0.309342	mashr_Brain_Hippocampus.metaxcan_results	12820	0.999766	0.999859
ENSG00000157927.16	RADIL	0.325449	0.744841	0.0156904	2	2	2	0.740558	0.21467	mashr_Brain_Hippocampus.metaxcan_results	12820	0.999766	0.998911
ENSG00000099864.17	PALM	0.325413	0.744868	0.000827638	1	1	1	0.744868	0.0457206	mashr_Brain_Hippocampus.metaxcan_results	12820	0.999766	0.999799
ENSG00000256235.1	SMIM3	0.325407	0.744873	0.000881705	1	1	1	0.744873	0.109086	mashr_Brain_Hippocampus.metaxcan_results	12820	0.999766	0.999302
ENSG00000172548.14	NIPAL4	-0.325384	0.744891	0.0011673	3	3	3	0.61343	0.0708789	mashr_Brain_Hippocampus.metaxcan_results	12820	0.999766	0.999658
ENSG00000168418.7	KCNG4	-0.325352	0.744914	0.0384392	2	2	2	0.253917	0.174317	mashr_Brain_Hippocampus.metaxcan_results	12820	0.999766	0.999481
ENSG00000050438.16	SLC4A8	-0.325263	0.744982	0.0110333	3	3	3	0.388543	0.156475	mashr_Brain_Hippocampus.metaxcan_results	12820	0.999766	0.999635
ENSG00000154511.11	FAM69A	-0.325262	0.744983	0.000733616	1	1	1	0.744983	0.0480556	mashr_Brain_Hippocampus.metaxcan_results	12820	0.999766	0.999109
ENSG00000134627.11	PIWIL4	0.325207	0.745025	0.00395871	1	1	1	0.745025	0.219942	mashr_Brain_Hippocampus.metaxcan_results	12820	0.999766	0.999775
ENSG00000146535.13	GNA12	0.325074	0.745125	0.00514878	1	1	1	0.745125	0.113101	mashr_Brain_Hippocampus.metaxcan_results	12820	0.999766	0.999859
ENSG00000254092.1	RP11-369E15.3	0.325012	0.745172	3.48e-07	1	1	1	0.745172	0.00327764	mashr_Brain_Hippocampus.metaxcan_results	12820	0.999766	0.999782
ENSG00000120820.12	GLT8D2	-0.324968	0.745205	0.00866907	1	1	1	0.745205	0.231319	mashr_Brain_Hippocampus.metaxcan_results	12820	0.999766	0.998911
ENSG00000116584.17	ARHGEF2	-0.324872	0.745278	1.17e-09	1	1	1	0.745278	5.17e-05	mashr_Brain_Hippocampus.metaxcan_results	12820	0.999766	0.999302
ENSG00000135437.9	RDH5	-0.324784	0.745345	0.0597906	2	2	2	0.769482	0.390836	mashr_Brain_Hippocampus.metaxcan_results	12820	0.999766	0.999635
ENSG00000184436.11	THAP7	0.324768	0.745357	8.85e-05	1	1	1	0.745357	0.0179379	mashr_Brain_Hippocampus.metaxcan_results	12820	0.999766	0.999635
ENSG00000227388.2	RP11-112J3.16	-0.324741	0.745377	0.0205376	1	1	1	0.745377	0.199777	mashr_Brain_Hippocampus.metaxcan_results	12820	0.999766	0.999658
ENSG00000178996.13	SNX18	0.324723	0.745391	0.00828897	1	1	1	0.745391	0.187867	mashr_Brain_Hippocampus.metaxcan_results	12820	0.999766	0.999635
ENSG00000066084.12	DIP2B	0.324634	0.745458	0.00527448	3	3	3	0.464726	0.0749005	mashr_Brain_Hippocampus.metaxcan_results	12820	0.999766	0.998289
ENSG00000163389.10	POGLUT1	-0.324584	0.745496	0.105489	1	1	1	0.745496	0.868594	mashr_Brain_Hippocampus.metaxcan_results	12820	0.999766	0.999109
ENSG00000126602.10	TRAP1	-0.324578	0.7455	0.0529196	2	2	2	0.745143	0.378139	mashr_Brain_Hippocampus.metaxcan_results	12820	0.999766	0.999775
ENSG00000185989.10	RASA3	0.324533	0.745534	0.0135924	2	2	2	0.617743	0.210166	mashr_Brain_Hippocampus.metaxcan_results	12820	0.999766	0.999782
ENSG00000080802.18	CNOT4	-0.324513	0.74555	0.000277524	1	1	1	0.74555	0.030589	mashr_Brain_Hippocampus.metaxcan_results	12820	0.999766	0.998911
ENSG00000151247.12	EIF4E	-0.324511	0.745551	0.0022514	2	2	2	0.410735	0.0419599	mashr_Brain_Hippocampus.metaxcan_results	12820	0.999766	0.999799
ENSG00000105197.10	TIMM50	0.324488	0.745569	0.000725	2	2	2	0.740875	0.0376016	mashr_Brain_Hippocampus.metaxcan_results	12820	0.999766	0.999859
ENSG00000167461.11	RAB8A	0.324434	0.74561	0.017581	1	1	1	0.74561	0.261731	mashr_Brain_Hippocampus.metaxcan_results	12820	0.999766	0.999658
ENSG00000075568.16	TMEM131	0.324408	0.745629	0.00451529	2	2	2	0.0604381	0.110907	mashr_Brain_Hippocampus.metaxcan_results	12820	0.999766	0.999782
ENSG00000055732.12	MCOLN3	-0.324368	0.745659	0.0423817	2	2	2	0.750499	0.320412	mashr_Brain_Hippocampus.metaxcan_results	12820	0.999766	0.998289
ENSG00000140832.9	MARVELD3	-0.324345	0.745677	0.0228873	2	2	2	0.406691	0.186656	mashr_Brain_Hippocampus.metaxcan_results	12820	0.999766	0.999799
ENSG00000148291.9	SURF2	-0.324304	0.745708	0.0054269	2	2	2	0.728446	0.267457	mashr_Brain_Hippocampus.metaxcan_results	12820	0.999766	0.999109
ENSG00000228528.1	AC068057.1	0.324155	0.74582	0.00461349	1	1	1	0.74582	0.345459	mashr_Brain_Hippocampus.metaxcan_results	12820	0.999766	0.999635
ENSG00000175105.6	ZNF654	-0.32406	0.745893	1.45e-05	2	2	2	0.713126	0.013091	mashr_Brain_Hippocampus.metaxcan_results	12820	0.999766	0.999635
ENSG00000137817.16	PARP6	0.324052	0.745898	0.00123104	1	2	2	0.745898	0.194808	mashr_Brain_Hippocampus.metaxcan_results	12820	0.999766	0.998612
ENSG00000164318.17	EGFLAM	0.324047	0.745902	0.000120611	1	1	1	0.745902	0.0349725	mashr_Brain_Hippocampus.metaxcan_results	12820	0.999766	0.998911
ENSG00000085978.21	ATG16L1	-0.323966	0.745964	0.00832899	1	1	1	0.745964	0.147606	mashr_Brain_Hippocampus.metaxcan_results	12820	0.999766	0.999859
ENSG00000283633.1	AC005301.9	-0.323957	0.745971	0.0101151	2	2	2	0.647852	0.350054	mashr_Brain_Hippocampus.metaxcan_results	12820	0.999766	0.998289
ENSG00000197892.12	KIF13B	0.323755	0.746123	0.000238969	1	1	1	0.746123	0.0547617	mashr_Brain_Hippocampus.metaxcan_results	12820	0.999766	0.999658
ENSG00000198380.12	GFPT1	0.32374	0.746135	0.00703343	2	2	2	0.387892	0.125383	mashr_Brain_Hippocampus.metaxcan_results	12820	0.999766	0.999481
ENSG00000169689.14	CENPX	0.323708	0.746159	0.170598	2	2	2	0.428332	0.498612	mashr_Brain_Hippocampus.metaxcan_results	12820	0.999766	0.999635
ENSG00000135862.5	LAMC1	-0.323549	0.746279	1.64e-06	1	1	1	0.746279	0.00302005	mashr_Brain_Hippocampus.metaxcan_results	12820	0.999766	0.998612
ENSG00000115339.13	GALNT3	0.32346	0.746347	0.0317863	2	2	2	0.606699	0.361718	mashr_Brain_Hippocampus.metaxcan_results	12820	0.999766	0.998289
ENSG00000027001.9	MIPEP	-0.323406	0.746388	0.0540079	2	2	2	0.5204	0.51095	mashr_Brain_Hippocampus.metaxcan_results	12820	0.999766	0.999109
ENSG00000112319.17	EYA4	-0.323402	0.746391	0.0145501	1	1	1	0.746391	0.257248	mashr_Brain_Hippocampus.metaxcan_results	12820	0.999766	0.999782
ENSG00000104412.7	EMC2	0.323389	0.746401	0.00976839	2	2	2	0.707935	0.0962411	mashr_Brain_Hippocampus.metaxcan_results	12820	0.999766	0.999799
ENSG00000101605.12	MYOM1	-0.323384	0.746405	0.0320467	4	4	4	0.55585	0.209291	mashr_Brain_Hippocampus.metaxcan_results	12820	0.999766	0.999302
ENSG00000165806.19	CASP7	-0.323341	0.746437	0.133098	2	2	2	0.503883	0.452103	mashr_Brain_Hippocampus.metaxcan_results	12820	0.999766	0.998911
ENSG00000115825.9	PRKD3	0.323307	0.746463	0.000353198	1	1	1	0.746463	0.0656964	mashr_Brain_Hippocampus.metaxcan_results	12820	0.999766	0.999859
ENSG00000150457.8	LATS2	0.323237	0.746516	6.78e-05	1	1	1	0.746516	0.0224353	mashr_Brain_Hippocampus.metaxcan_results	12820	0.999766	0.998911
ENSG00000204228.3	HSD17B8	-0.323174	0.746563	0.018131	4	4	4	0.570082	0.224639	mashr_Brain_Hippocampus.metaxcan_results	12820	0.999766	0.999799
ENSG00000141367.11	CLTC	-0.323164	0.746571	1.63e-05	2	2	2	0.564441	0.0168307	mashr_Brain_Hippocampus.metaxcan_results	12820	0.999766	0.999782
ENSG00000174586.10	ZNF497	-0.323148	0.746583	0.0229984	2	2	2	0.384802	0.200019	mashr_Brain_Hippocampus.metaxcan_results	12820	0.999766	0.999799
ENSG00000248810.1	RP11-362F19.1	-0.323065	0.746646	0.00562736	1	1	1	0.746646	0.235853	mashr_Brain_Hippocampus.metaxcan_results	12820	0.999766	0.999775
ENSG00000104415.13	WISP1	0.322924	0.746753	0.00680718	2	2	2	0.702009	0.105671	mashr_Brain_Hippocampus.metaxcan_results	12820	0.999766	0.998911
ENSG00000137841.11	PLCB2	0.32276	0.746877	0.000393002	1	1	1	0.746877	0.0356102	mashr_Brain_Hippocampus.metaxcan_results	12820	0.999766	0.999859
ENSG00000182325.10	FBXL6	0.322391	0.747157	0.00378296	1	1	1	0.747157	0.225956	mashr_Brain_Hippocampus.metaxcan_results	12820	0.999766	0.999782
ENSG00000163635.17	ATXN7	-0.322335	0.747199	0.00298966	1	1	1	0.747199	0.103019	mashr_Brain_Hippocampus.metaxcan_results	12820	0.999766	0.999302
ENSG00000172724.11	CCL19	0.322102	0.747375	0.000463611	2	2	2	0.54212	0.0458075	mashr_Brain_Hippocampus.metaxcan_results	12820	0.999766	0.999109
ENSG00000158604.14	TMED4	0.321923	0.747511	0.0136743	1	2	2	0.747511	0.176271	mashr_Brain_Hippocampus.metaxcan_results	12820	0.999766	0.999799
ENSG00000228392.1	RP11-343J18.1	-0.321892	0.747535	0.0131612	1	1	1	0.747535	0.173039	mashr_Brain_Hippocampus.metaxcan_results	12820	0.999766	0.999635
ENSG00000226644.5	RP11-128M1.1	0.321851	0.747566	0.0153319	1	1	1	0.747566	0.374443	mashr_Brain_Hippocampus.metaxcan_results	12820	0.999766	0.999302
ENSG00000100216.5	TOMM22	0.321843	0.747572	0.00160299	1	1	1	0.747572	0.0589889	mashr_Brain_Hippocampus.metaxcan_results	12820	0.999766	0.999775
ENSG00000150540.13	HNMT	-0.321827	0.747584	1.03e-05	1	1	1	0.747584	0.0128131	mashr_Brain_Hippocampus.metaxcan_results	12820	0.999766	0.999481
ENSG00000129691.15	ASH2L	-0.321813	0.747594	3.01e-05	1	1	1	0.747594	0.0304534	mashr_Brain_Hippocampus.metaxcan_results	12820	0.999766	0.998911
ENSG00000137497.17	NUMA1	0.321664	0.747707	9.28e-05	1	2	2	0.747707	0.0266446	mashr_Brain_Hippocampus.metaxcan_results	12820	0.999766	0.998612
ENSG00000272097.1	RP11-421M1.8	-0.321591	0.747763	0.189761	2	2	2	0.621157	0.409536	mashr_Brain_Hippocampus.metaxcan_results	12820	0.999766	0.998911
ENSG00000272068.1	RP11-284F21.9	0.321462	0.74786	0.0004399	1	1	1	0.74786	0.0677179	mashr_Brain_Hippocampus.metaxcan_results	12820	0.999766	0.999859
ENSG00000076053.10	RBM7	0.321328	0.747962	0.00125753	2	2	2	0.650192	0.0856806	mashr_Brain_Hippocampus.metaxcan_results	12820	0.999766	0.999775
ENSG00000174473.15	GALNTL6	-0.321323	0.747966	1.89e-10	1	1	1	0.747966	3.07e-05	mashr_Brain_Hippocampus.metaxcan_results	12820	0.999766	0.999302
ENSG00000138750.14	NUP54	0.321277	0.748	0.0629119	2	2	2	0.0794198	0.423624	mashr_Brain_Hippocampus.metaxcan_results	12820	0.999766	0.999481
ENSG00000089041.16	P2RX7	0.321244	0.748026	8.96e-05	1	1	1	0.748026	0.0419887	mashr_Brain_Hippocampus.metaxcan_results	12820	0.999766	0.999109
ENSG00000117054.13	ACADM	0.321197	0.748061	0.0129531	3	3	3	0.368494	0.261892	mashr_Brain_Hippocampus.metaxcan_results	12820	0.999766	0.999302
ENSG00000260916.7	CCPG1	-0.321163	0.748087	0.00119752	1	1	1	0.748087	0.0940782	mashr_Brain_Hippocampus.metaxcan_results	12820	0.999766	0.999799
ENSG00000138744.14	NAAA	-0.321021	0.748195	0.0888048	2	2	2	0.55041	0.405122	mashr_Brain_Hippocampus.metaxcan_results	12820	0.999766	0.999481
ENSG00000146223.14	RPL7L1	0.320843	0.748329	0.0129821	1	1	1	0.748329	0.206021	mashr_Brain_Hippocampus.metaxcan_results	12820	0.999766	0.998911
ENSG00000250366.2	TUNAR	0.320797	0.748364	0.00360237	1	1	1	0.748364	0.166623	mashr_Brain_Hippocampus.metaxcan_results	12820	0.999766	0.999481
ENSG00000272473.1	AC006273.4	0.320674	0.748457	0.00108856	1	1	1	0.748457	0.0933986	mashr_Brain_Hippocampus.metaxcan_results	12820	0.999766	0.999481
ENSG00000276791.1	CTD-2270P14.5	0.320434	0.748639	0.249207	1	1	1	0.748639	0.752966	mashr_Brain_Hippocampus.metaxcan_results	12820	0.999766	0.999635
ENSG00000272636.3	DOC2B	0.320102	0.748891	0.000666026	2	2	2	0.695031	0.0628472	mashr_Brain_Hippocampus.metaxcan_results	12820	0.999766	0.999799
ENSG00000243056.1	EIF4EBP3	-0.319928	0.749023	0.0161549	1	2	2	0.749023	0.199675	mashr_Brain_Hippocampus.metaxcan_results	12820	0.999766	0.998911
ENSG00000281186.1	LINC00706	-0.319796	0.749123	0.0222886	2	2	2	0.65034	0.225596	mashr_Brain_Hippocampus.metaxcan_results	12820	0.999766	0.999302
ENSG00000143367.15	TUFT1	-0.319777	0.749137	0.000481364	1	2	2	0.749137	0.0346052	mashr_Brain_Hippocampus.metaxcan_results	12820	0.999766	0.999302
ENSG00000167984.17	NLRC3	0.31976	0.749151	0.792382	4	4	4	0.201253	1.18285	mashr_Brain_Hippocampus.metaxcan_results	12820	0.999766	0.998289
ENSG00000108448.20	TRIM16L	0.31962	0.749257	0.0598003	1	3	3	0.749257	0.40902	mashr_Brain_Hippocampus.metaxcan_results	12820	0.999766	0.998612
ENSG00000174564.12	IL20RB	-0.319571	0.749293	0.00699111	1	1	1	0.749293	0.117461	mashr_Brain_Hippocampus.metaxcan_results	12820	0.999766	0.998911
ENSG00000165475.13	CRYL1	0.319571	0.749293	0.00407084	1	1	1	0.749293	0.122289	mashr_Brain_Hippocampus.metaxcan_results	12820	0.999766	0.999635
ENSG00000166260.10	COX11	-0.319383	0.749436	0.0966549	2	2	2	0.752002	0.457839	mashr_Brain_Hippocampus.metaxcan_results	12820	0.999766	0.999635
ENSG00000259705.1	RP11-227D13.1	0.318914	0.749791	4.4e-07	1	1	1	0.749791	0.00368282	mashr_Brain_Hippocampus.metaxcan_results	12820	0.999766	0.999658
ENSG00000260088.1	RP11-92G12.3	-0.318848	0.749842	0.844837	3	3	3	0.0660057	0.920031	mashr_Brain_Hippocampus.metaxcan_results	12820	0.999766	0.998289
ENSG00000186174.12	BCL9L	-0.318754	0.749913	0.000142038	1	1	1	0.749913	0.0241215	mashr_Brain_Hippocampus.metaxcan_results	12820	0.999766	0.999799
ENSG00000053900.10	ANAPC4	-0.318688	0.749963	0.0822693	2	2	2	0.183498	0.337882	mashr_Brain_Hippocampus.metaxcan_results	12820	0.999766	0.999775
ENSG00000169019.10	COMMD8	0.318416	0.750169	0.000368527	2	2	2	0.613002	0.0357112	mashr_Brain_Hippocampus.metaxcan_results	12820	0.999766	0.999859
ENSG00000182208.13	MOB2	-0.318274	0.750277	1.12e-07	1	1	1	0.750277	0.0017012	mashr_Brain_Hippocampus.metaxcan_results	12820	0.999766	0.998911
ENSG00000125409.12	TEKT3	-0.318199	0.750334	0.024192	2	2	2	0.0263874	0.239907	mashr_Brain_Hippocampus.metaxcan_results	12820	0.999766	0.999481
ENSG00000011198.7	ABHD5	0.318156	0.750366	0.0102482	2	2	2	0.785215	0.170991	mashr_Brain_Hippocampus.metaxcan_results	12820	0.999766	0.998612
ENSG00000185917.13	SETD4	-0.318027	0.750465	0.149123	2	2	2	0.15136	0.334472	mashr_Brain_Hippocampus.metaxcan_results	12820	0.999766	0.999658
ENSG00000050555.17	LAMC3	0.317984	0.750497	0.000228736	2	2	2	0.648829	0.0582638	mashr_Brain_Hippocampus.metaxcan_results	12820	0.999766	0.999782
ENSG00000101052.12	IFT52	0.317908	0.750555	0.159771	3	3	3	0.652059	0.825337	mashr_Brain_Hippocampus.metaxcan_results	12820	0.999766	0.999109
ENSG00000086159.12	AQP6	-0.317886	0.750572	0.00394753	1	2	2	0.750572	0.263676	mashr_Brain_Hippocampus.metaxcan_results	12820	0.999766	0.998612
ENSG00000197646.7	PDCD1LG2	0.31788	0.750576	0.0529934	1	1	1	0.750576	0.351321	mashr_Brain_Hippocampus.metaxcan_results	12820	0.999766	0.998289
ENSG00000120645.11	IQSEC3	0.317879	0.750576	1.72e-05	1	1	1	0.750576	0.00741757	mashr_Brain_Hippocampus.metaxcan_results	12820	0.999766	0.999799
ENSG00000134419.15	RPS15A	0.31785	0.750598	0.000102892	1	1	1	0.750598	0.0145628	mashr_Brain_Hippocampus.metaxcan_results	12820	0.999766	0.999782
ENSG00000227888.4	FAM66A	-0.317811	0.750628	0.00732293	1	2	2	0.750628	0.131626	mashr_Brain_Hippocampus.metaxcan_results	12820	0.999766	0.998612
ENSG00000140299.11	BNIP2	-0.317698	0.750714	0.000114433	1	1	1	0.750714	0.0544073	mashr_Brain_Hippocampus.metaxcan_results	12820	0.999766	0.999658
ENSG00000283033.1	RP11-219A15.5	-0.31739	0.750947	0.118507	1	1	1	0.750947	0.762464	mashr_Brain_Hippocampus.metaxcan_results	12820	0.999766	0.999481
ENSG00000143393.16	PI4KB	0.317261	0.751046	9.81e-07	1	1	1	0.751046	0.00350937	mashr_Brain_Hippocampus.metaxcan_results	12820	0.999766	0.999635
ENSG00000180979.9	LRRC57	0.317173	0.751112	0.000705308	1	1	1	0.751112	0.164294	mashr_Brain_Hippocampus.metaxcan_results	12820	0.999766	0.998612
ENSG00000261652.2	C15orf65	-0.317153	0.751128	0.00178381	2	2	2	0.748833	0.114953	mashr_Brain_Hippocampus.metaxcan_results	12820	0.999766	0.999109
ENSG00000162595.5	DIRAS3	0.317144	0.751135	0.000929393	1	1	1	0.751135	0.169266	mashr_Brain_Hippocampus.metaxcan_results	12820	0.999766	0.999782
ENSG00000090615.14	GOLGA3	-0.317066	0.751194	0.00602193	2	2	2	0.0760879	0.150816	mashr_Brain_Hippocampus.metaxcan_results	12820	0.999766	0.999302
ENSG00000254533.1	AF186192.1	-0.317043	0.751211	0.000188417	1	1	1	0.751211	0.097719	mashr_Brain_Hippocampus.metaxcan_results	12820	0.999766	0.999775
ENSG00000132680.10	KIAA0907	0.3169	0.751319	7.7e-05	2	2	2	0.795237	0.0321132	mashr_Brain_Hippocampus.metaxcan_results	12820	0.999766	0.999859
ENSG00000138193.15	PLCE1	0.316642	0.751516	0.00393039	2	2	2	0.175358	0.14194	mashr_Brain_Hippocampus.metaxcan_results	12820	0.999766	0.999859
ENSG00000227640.2	SOX21-AS1	-0.316606	0.751543	0.000326381	1	1	1	0.751543	0.0416751	mashr_Brain_Hippocampus.metaxcan_results	12820	0.999766	0.999782
ENSG00000163347.5	CLDN1	0.316603	0.751545	0.00354262	3	3	3	0.269401	0.0974902	mashr_Brain_Hippocampus.metaxcan_results	12820	0.999766	0.999782
ENSG00000181788.3	SIAH2	-0.316578	0.751564	5.21e-06	2	2	2	0.711685	0.0197786	mashr_Brain_Hippocampus.metaxcan_results	12820	0.999766	0.999302
ENSG00000178343.4	SHISA3	-0.316529	0.751601	0.0355814	3	3	3	0.709423	0.351178	mashr_Brain_Hippocampus.metaxcan_results	12820	0.999766	0.998289
ENSG00000188157.14	AGRN	-0.31594	0.752048	0.00785737	1	2	2	0.752048	0.134629	mashr_Brain_Hippocampus.metaxcan_results	12820	0.999766	0.999109
ENSG00000140365.15	COMMD4	0.315866	0.752104	0.0378947	2	2	2	0.361502	0.769886	mashr_Brain_Hippocampus.metaxcan_results	12820	0.999766	0.998612
ENSG00000132702.12	HAPLN2	-0.315772	0.752176	4.2e-05	1	1	1	0.752176	0.0112441	mashr_Brain_Hippocampus.metaxcan_results	12820	0.999766	0.998911
ENSG00000156875.13	MFSD14A	0.315753	0.75219	0.00011269	3	3	3	0.167851	0.03452	mashr_Brain_Hippocampus.metaxcan_results	12820	0.999766	0.999635
ENSG00000260988.1	RP11-285A1.1	0.315632	0.752282	1.38e-05	1	1	1	0.752282	0.00922166	mashr_Brain_Hippocampus.metaxcan_results	12820	0.999766	0.998612
ENSG00000108829.9	LRRC59	0.315591	0.752313	0.000278123	1	1	1	0.752313	0.0269225	mashr_Brain_Hippocampus.metaxcan_results	12820	0.999766	0.999775
ENSG00000087365.15	SF3B2	-0.315571	0.752328	0.036678	1	1	1	0.752328	0.31427	mashr_Brain_Hippocampus.metaxcan_results	12820	0.999766	0.998612
ENSG00000175229.6	GAL3ST3	0.315571	0.752328	9.34e-05	1	1	1	0.752328	0.0158602	mashr_Brain_Hippocampus.metaxcan_results	12820	0.999766	0.998289
ENSG00000103671.9	TRIP4	0.315401	0.752457	0.0492959	1	1	1	0.752457	0.528537	mashr_Brain_Hippocampus.metaxcan_results	12820	0.999766	0.998612
ENSG00000171903.16	CYP4F11	-0.315333	0.752509	0.0299404	1	1	1	0.752509	0.296242	mashr_Brain_Hippocampus.metaxcan_results	12820	0.999766	0.998911
ENSG00000157315.4	TMED6	0.31519	0.752617	0.0600053	4	4	4	0.135204	0.465894	mashr_Brain_Hippocampus.metaxcan_results	12820	0.999766	0.999859
ENSG00000006453.13	BAIAP2L1	0.315048	0.752726	0.01254	2	2	2	0.224643	0.188626	mashr_Brain_Hippocampus.metaxcan_results	12820	0.999766	0.999635
ENSG00000034693.14	PEX3	0.31475	0.752951	0.00393994	1	1	1	0.752951	0.108968	mashr_Brain_Hippocampus.metaxcan_results	12820	0.999766	0.999859
ENSG00000160117.14	ANKLE1	0.314736	0.752962	0.0978935	3	3	3	0.670888	0.398552	mashr_Brain_Hippocampus.metaxcan_results	12820	0.999766	0.998911
ENSG00000272438.1	RP11-54O7.16	-0.314722	0.752973	0.00015977	1	1	1	0.752973	0.0433065	mashr_Brain_Hippocampus.metaxcan_results	12820	0.999766	0.999658
ENSG00000145283.7	SLC10A6	-0.314604	0.753062	4.22e-05	2	2	2	0.770674	0.0228313	mashr_Brain_Hippocampus.metaxcan_results	12820	0.999766	0.999775
ENSG00000246067.7	RAB30-AS1	0.314451	0.753178	0.0636213	2	2	2	0.485259	0.498961	mashr_Brain_Hippocampus.metaxcan_results	12820	0.999766	0.999302
ENSG00000133800.8	LYVE1	0.31443	0.753195	0.000151374	2	2	2	0.611327	0.0498193	mashr_Brain_Hippocampus.metaxcan_results	12820	0.999766	0.999481
ENSG00000253719.3	ATXN7L3B	-0.314408	0.753211	1.95e-05	1	1	1	0.753211	0.0109843	mashr_Brain_Hippocampus.metaxcan_results	12820	0.999766	0.999635
ENSG00000168807.16	SNTB2	0.314271	0.753315	7.04e-06	1	1	1	0.753315	0.00783936	mashr_Brain_Hippocampus.metaxcan_results	12820	0.999766	0.998911
ENSG00000125977.6	EIF2S2	0.314186	0.75338	0.000112548	1	1	1	0.75338	0.0158404	mashr_Brain_Hippocampus.metaxcan_results	12820	0.999766	0.999658
ENSG00000167972.13	ABCA3	-0.314099	0.753446	0.00167042	2	2	2	0.739868	0.087629	mashr_Brain_Hippocampus.metaxcan_results	12820	0.999766	0.998289
ENSG00000231672.6	DIRC3	0.313995	0.753525	0.00816653	1	1	1	0.753525	0.315901	mashr_Brain_Hippocampus.metaxcan_results	12820	0.999766	0.999799
ENSG00000067533.5	RRP15	-0.313764	0.7537	0.269988	2	2	2	0.237165	1.02949	mashr_Brain_Hippocampus.metaxcan_results	12820	0.999766	0.999109
ENSG00000197826.11	C4orf22	0.313742	0.753717	3.61e-06	1	1	1	0.753717	0.0117465	mashr_Brain_Hippocampus.metaxcan_results	12820	0.999766	0.999109
ENSG00000148331.11	ASB6	-0.313677	0.753766	4.29e-07	1	1	1	0.753766	0.00466527	mashr_Brain_Hippocampus.metaxcan_results	12820	0.999766	0.999799
ENSG00000117226.11	GBP3	0.313469	0.753925	0.363052	2	2	2	0.751472	0.895438	mashr_Brain_Hippocampus.metaxcan_results	12820	0.999766	0.999799
ENSG00000163933.9	RFT1	-0.313351	0.754014	0.116415	1	1	1	0.754014	0.471655	mashr_Brain_Hippocampus.metaxcan_results	12820	0.999766	0.999635
ENSG00000181690.7	PLAG1	-0.313309	0.754046	0.00168573	1	1	1	0.754046	0.145446	mashr_Brain_Hippocampus.metaxcan_results	12820	0.999766	0.998612
ENSG00000170791.17	CHCHD7	0.313309	0.754046	3.83e-05	1	1	1	0.754046	0.0219154	mashr_Brain_Hippocampus.metaxcan_results	12820	0.999766	0.998289
ENSG00000048471.13	SNX29	0.313204	0.754126	0.00484535	1	1	1	0.754126	0.107586	mashr_Brain_Hippocampus.metaxcan_results	12820	0.999766	0.998289
ENSG00000177058.11	SLC38A9	-0.313113	0.754195	0.00126266	2	2	2	0.162287	0.056577	mashr_Brain_Hippocampus.metaxcan_results	12820	0.999766	0.999782
ENSG00000121068.13	TBX2	-0.313028	0.75426	0.0194276	1	1	1	0.75426	0.253365	mashr_Brain_Hippocampus.metaxcan_results	12820	0.999766	0.999302
ENSG00000137070.17	IL11RA	0.312996	0.754284	0.0450614	1	1	1	0.754284	0.627099	mashr_Brain_Hippocampus.metaxcan_results	12820	0.999766	0.998911
ENSG00000119973.5	PRLHR	0.312986	0.754291	0.00312706	2	2	2	0.48962	0.0853325	mashr_Brain_Hippocampus.metaxcan_results	12820	0.999766	0.998289
ENSG00000139624.12	CERS5	0.312957	0.754314	0.0949665	2	2	2	0.446272	0.461035	mashr_Brain_Hippocampus.metaxcan_results	12820	0.999766	0.999782
ENSG00000054356.13	PTPRN	0.312761	0.754463	0.000515051	1	1	1	0.754463	0.0565474	mashr_Brain_Hippocampus.metaxcan_results	12820	0.999766	0.999775
ENSG00000169660.15	HEXDC	-0.312631	0.754561	0.0504612	2	2	2	0.327137	0.274803	mashr_Brain_Hippocampus.metaxcan_results	12820	0.999766	0.999658
ENSG00000070610.14	GBA2	-0.31263	0.754562	0.000920904	1	1	1	0.754562	0.0398069	mashr_Brain_Hippocampus.metaxcan_results	12820	0.999766	0.999635
ENSG00000025156.12	HSF2	-0.312615	0.754573	0.00113539	1	1	1	0.754573	0.0694308	mashr_Brain_Hippocampus.metaxcan_results	12820	0.999766	0.998289
ENSG00000260907.1	AC008088.4	-0.312513	0.75465	0.0321164	1	2	2	0.75465	0.255172	mashr_Brain_Hippocampus.metaxcan_results	12820	0.999766	0.999109
ENSG00000152779.13	SLC16A12	0.312451	0.754698	5.59e-07	1	1	1	0.754698	0.00141455	mashr_Brain_Hippocampus.metaxcan_results	12820	0.999766	0.999782
ENSG00000135740.16	SLC9A5	0.312319	0.754798	3.91e-05	1	1	1	0.754798	0.0277281	mashr_Brain_Hippocampus.metaxcan_results	12820	0.999766	0.999635
ENSG00000189409.13	MMP23B	0.312227	0.754868	0.00375354	2	2	2	0.763622	0.129516	mashr_Brain_Hippocampus.metaxcan_results	12820	0.999766	0.998289
ENSG00000134278.15	SPIRE1	-0.31201	0.755033	0.000127116	1	1	1	0.755033	0.0532748	mashr_Brain_Hippocampus.metaxcan_results	12820	0.999766	0.999635
ENSG00000196890.4	HIST3H2BB	0.311996	0.755043	9.11e-05	1	1	1	0.755043	0.0485418	mashr_Brain_Hippocampus.metaxcan_results	12820	0.999766	0.999775
ENSG00000159674.11	SPON2	0.311799	0.755193	0.0116966	1	1	1	0.755193	0.160092	mashr_Brain_Hippocampus.metaxcan_results	12820	0.999766	0.999302
ENSG00000149262.16	INTS4	-0.31177	0.755215	0.0292039	3	3	3	0.665724	0.216135	mashr_Brain_Hippocampus.metaxcan_results	12820	0.999766	0.999635
ENSG00000248202.1	RP11-455B3.1	-0.311703	0.755267	0.00018796	2	2	2	0.504738	0.0355433	mashr_Brain_Hippocampus.metaxcan_results	12820	0.999766	0.999658
ENSG00000251408.1	RP11-586D19.2	0.311299	0.755574	1.77e-07	1	1	1	0.755574	0.00117518	mashr_Brain_Hippocampus.metaxcan_results	12820	0.999766	0.999635
ENSG00000007080.10	CCDC124	0.311269	0.755596	0.00452592	1	1	1	0.755596	0.0947645	mashr_Brain_Hippocampus.metaxcan_results	12820	0.999766	0.999775
ENSG00000171611.9	PTCRA	0.311265	0.755599	3.42e-06	1	1	1	0.755599	0.00295425	mashr_Brain_Hippocampus.metaxcan_results	12820	0.999766	0.999782
ENSG00000184995.7	IFNE	-0.311209	0.755642	0.000590739	1	1	1	0.755642	0.0674742	mashr_Brain_Hippocampus.metaxcan_results	12820	0.999766	0.999109
ENSG00000108010.11	GLRX3	0.311206	0.755644	5.71e-06	1	1	1	0.755644	0.00690873	mashr_Brain_Hippocampus.metaxcan_results	12820	0.999766	0.999658
ENSG00000152689.17	RASGRP3	0.31118	0.755664	0.00555519	1	1	1	0.755664	0.104779	mashr_Brain_Hippocampus.metaxcan_results	12820	0.999766	0.999799
ENSG00000100442.10	FKBP3	-0.310885	0.755888	2.46e-06	1	1	1	0.755888	0.00499665	mashr_Brain_Hippocampus.metaxcan_results	12820	0.999766	0.998289
ENSG00000083937.8	CHMP2B	0.310811	0.755944	8.84e-05	2	2	2	0.139437	0.0446325	mashr_Brain_Hippocampus.metaxcan_results	12820	0.999766	0.998612
ENSG00000154222.14	CC2D1B	0.310764	0.75598	0.0129319	2	2	2	0.543125	0.140928	mashr_Brain_Hippocampus.metaxcan_results	12820	0.999766	0.998612
ENSG00000254689.1	RP11-354A14.1	0.310594	0.756109	0.00995669	2	2	2	0.297623	0.145858	mashr_Brain_Hippocampus.metaxcan_results	12820	0.999766	0.999635
ENSG00000248489.1	LINC02062	-0.310446	0.756222	0.00249682	1	1	1	0.756222	0.159121	mashr_Brain_Hippocampus.metaxcan_results	12820	0.999766	0.999799
ENSG00000100968.13	NFATC4	0.310375	0.756276	1.43e-05	1	1	1	0.756276	0.00745517	mashr_Brain_Hippocampus.metaxcan_results	12820	0.999766	0.999799
ENSG00000091583.10	APOH	0.31037	0.756279	0.00263066	2	2	2	0.768777	0.121678	mashr_Brain_Hippocampus.metaxcan_results	12820	0.999766	0.999109
ENSG00000132305.20	IMMT	-0.310253	0.756368	0.00937261	2	3	3	0.733361	0.13873	mashr_Brain_Hippocampus.metaxcan_results	12820	0.999766	0.999859
ENSG00000163702.18	IL17RC	-0.310238	0.75638	0.0239789	3	3	3	0.673026	0.242172	mashr_Brain_Hippocampus.metaxcan_results	12820	0.999766	0.998289
ENSG00000116209.11	TMEM59	0.310162	0.756438	0.00237958	1	1	1	0.756438	0.347272	mashr_Brain_Hippocampus.metaxcan_results	12820	0.999766	0.998612
ENSG00000131773.13	KHDRBS3	0.310148	0.756448	1.74e-06	1	1	1	0.756448	0.00467934	mashr_Brain_Hippocampus.metaxcan_results	12820	0.999766	0.999302
ENSG00000228793.1	RP1-223B1.1	0.309993	0.756566	0.25949	3	3	3	0.199158	0.643049	mashr_Brain_Hippocampus.metaxcan_results	12820	0.999766	0.999859
ENSG00000170100.13	ZNF778	-0.309928	0.756616	0.108861	2	2	2	0.319364	1.55182	mashr_Brain_Hippocampus.metaxcan_results	12820	0.999766	0.999302
ENSG00000160318.6	CLDND2	0.30988	0.756652	1.4e-05	1	1	1	0.756652	0.0093243	mashr_Brain_Hippocampus.metaxcan_results	12820	0.999766	0.999481
ENSG00000109906.13	ZBTB16	0.309573	0.756886	0.00269548	1	1	1	0.756886	0.242435	mashr_Brain_Hippocampus.metaxcan_results	12820	0.999766	0.998612
ENSG00000071189.21	SNX13	-0.309571	0.756887	0.000474181	1	1	1	0.756887	0.0311459	mashr_Brain_Hippocampus.metaxcan_results	12820	0.999766	0.999109
ENSG00000213463.4	SYNJ2BP	-0.309522	0.756924	0.00105995	1	1	1	0.756924	0.119605	mashr_Brain_Hippocampus.metaxcan_results	12820	0.999766	0.999782
ENSG00000232040.2	ZBED9	0.309344	0.75706	0.000921017	1	2	2	0.75706	0.0593242	mashr_Brain_Hippocampus.metaxcan_results	12820	0.999766	0.999302
ENSG00000164066.12	INTU	-0.309235	0.757143	0.00054872	2	2	2	0.751445	0.0897805	mashr_Brain_Hippocampus.metaxcan_results	12820	0.999766	0.998289
ENSG00000196376.10	SLC35F1	0.309209	0.757162	0.00043338	2	2	2	0.0929577	0.0215295	mashr_Brain_Hippocampus.metaxcan_results	12820	0.999766	0.999635
ENSG00000055950.16	MRPL43	-0.309197	0.757172	0.0935274	3	3	3	0.430612	0.291818	mashr_Brain_Hippocampus.metaxcan_results	12820	0.999766	0.999658
ENSG00000088387.18	DOCK9	-0.309148	0.757209	0.00072507	2	2	2	0.461547	0.0440114	mashr_Brain_Hippocampus.metaxcan_results	12820	0.999766	0.999481
ENSG00000151790.8	TDO2	-0.308874	0.757417	0.0071266	1	1	1	0.757417	0.322757	mashr_Brain_Hippocampus.metaxcan_results	12820	0.999766	0.998612
ENSG00000270001.1	RP11-218C14.8	-0.308845	0.75744	0.0225727	2	2	2	0.272362	0.307729	mashr_Brain_Hippocampus.metaxcan_results	12820	0.999766	0.999775
ENSG00000106278.11	PTPRZ1	-0.308649	0.757588	9.46e-07	1	1	1	0.757588	0.0069232	mashr_Brain_Hippocampus.metaxcan_results	12820	0.999766	0.999799
ENSG00000164932.12	CTHRC1	-0.308624	0.757607	0.00967955	1	1	1	0.757607	0.234206	mashr_Brain_Hippocampus.metaxcan_results	12820	0.999766	0.999775
ENSG00000197024.8	ZNF398	-0.308573	0.757646	0.000219703	1	1	1	0.757646	0.0359047	mashr_Brain_Hippocampus.metaxcan_results	12820	0.999766	0.999658
ENSG00000151914.19	DST	-0.308489	0.75771	0.00178925	2	2	2	0.700524	0.154448	mashr_Brain_Hippocampus.metaxcan_results	12820	0.999766	0.999481
ENSG00000004777.18	ARHGAP33	0.308387	0.757788	0.00102645	1	1	1	0.757788	0.0563337	mashr_Brain_Hippocampus.metaxcan_results	12820	0.999766	0.999481
ENSG00000171723.15	GPHN	0.308329	0.757832	0.0212206	2	2	2	0.754562	0.732028	mashr_Brain_Hippocampus.metaxcan_results	12820	0.999766	0.999635
ENSG00000070814.17	TCOF1	-0.308243	0.757897	0.000586949	1	1	1	0.757897	0.06029	mashr_Brain_Hippocampus.metaxcan_results	12820	0.999766	0.999635
ENSG00000116819.6	TFAP2E	-0.308112	0.757997	0.000366986	1	1	1	0.757997	0.0522098	mashr_Brain_Hippocampus.metaxcan_results	12820	0.999766	0.998289
ENSG00000105559.11	PLEKHA4	0.308101	0.758006	0.00393692	1	1	1	0.758006	0.130069	mashr_Brain_Hippocampus.metaxcan_results	12820	0.999766	0.999109
ENSG00000196074.12	SYCP2	0.307959	0.758113	0.000448795	2	2	2	0.544768	0.0964826	mashr_Brain_Hippocampus.metaxcan_results	12820	0.999766	0.999775
ENSG00000188958.9	UTS2B	-0.307958	0.758115	0.0172121	1	1	1	0.758115	0.384653	mashr_Brain_Hippocampus.metaxcan_results	12820	0.999766	0.999859
ENSG00000146701.11	MDH2	-0.307951	0.758119	0.000614223	1	1	1	0.758119	0.0947541	mashr_Brain_Hippocampus.metaxcan_results	12820	0.999766	0.999782
ENSG00000099991.17	CABIN1	-0.307892	0.758164	0.00213794	2	2	2	0.662668	0.0766364	mashr_Brain_Hippocampus.metaxcan_results	12820	0.999766	0.998911
ENSG00000100911.15	PSME2	0.307868	0.758183	3.18e-05	1	1	1	0.758183	0.0286998	mashr_Brain_Hippocampus.metaxcan_results	12820	0.999766	0.998911
ENSG00000196150.13	ZNF250	0.307684	0.758323	3.06e-07	1	1	1	0.758323	0.00480434	mashr_Brain_Hippocampus.metaxcan_results	12820	0.999766	0.999799
ENSG00000105707.13	HPN	-0.307449	0.758502	0.00101691	1	1	1	0.758502	0.0598689	mashr_Brain_Hippocampus.metaxcan_results	12820	0.999766	0.999799
ENSG00000230124.6	ACBD6	-0.307413	0.758529	0.00632756	1	1	1	0.758529	0.200412	mashr_Brain_Hippocampus.metaxcan_results	12820	0.999766	0.999302
ENSG00000142748.12	FCN3	0.307342	0.758583	6.86e-05	1	1	1	0.758583	0.0170875	mashr_Brain_Hippocampus.metaxcan_results	12820	0.999766	0.999302
ENSG00000141867.17	BRD4	0.3072	0.758691	0.00035935	1	1	1	0.758691	0.0275404	mashr_Brain_Hippocampus.metaxcan_results	12820	0.999766	0.999658
ENSG00000146143.17	PRIM2	-0.307008	0.758838	1.4e-07	1	1	1	0.758838	0.000832895	mashr_Brain_Hippocampus.metaxcan_results	12820	0.999766	0.999481
ENSG00000166676.14	TVP23A	0.306904	0.758916	0.00321238	1	1	1	0.758916	0.125534	mashr_Brain_Hippocampus.metaxcan_results	12820	0.999766	0.999635
ENSG00000116863.10	ADPRHL2	-0.306799	0.758997	1.23e-08	1	1	1	0.758997	0.000306925	mashr_Brain_Hippocampus.metaxcan_results	12820	0.999766	0.998612
ENSG00000257923.9	CUX1	-0.306576	0.759166	0.000137757	1	1	1	0.759166	0.0726088	mashr_Brain_Hippocampus.metaxcan_results	12820	0.999766	0.999109
ENSG00000183032.11	SLC25A21	-0.306413	0.75929	0.003952	2	2	2	0.116706	0.133429	mashr_Brain_Hippocampus.metaxcan_results	12820	0.999766	0.999775
ENSG00000179399.14	GPC5	-0.306347	0.759341	0.0107614	3	3	3	0.204334	0.124659	mashr_Brain_Hippocampus.metaxcan_results	12820	0.999766	0.999859
ENSG00000154529.14	CNTNAP3B	-0.30621	0.759445	0.0605647	1	2	2	0.759445	0.696666	mashr_Brain_Hippocampus.metaxcan_results	12820	0.999766	0.999782
ENSG00000283440.1	RP11-445H22.3	0.306208	0.759446	0.139373	3	3	3	0.703933	0.591346	mashr_Brain_Hippocampus.metaxcan_results	12820	0.999766	0.998911
ENSG00000162493.16	PDPN	-0.306164	0.75948	0.0631832	2	2	2	0.613735	0.216818	mashr_Brain_Hippocampus.metaxcan_results	12820	0.999766	0.999799
ENSG00000185924.6	RTN4RL1	-0.306125	0.759509	8.16e-05	1	1	1	0.759509	0.0215727	mashr_Brain_Hippocampus.metaxcan_results	12820	0.999766	0.999302
ENSG00000157895.11	C12orf43	-0.306066	0.759554	0.0178469	1	1	1	0.759554	0.253644	mashr_Brain_Hippocampus.metaxcan_results	12820	0.999766	0.999635
ENSG00000109158.10	GABRA4	0.306051	0.759566	6.52e-05	1	1	1	0.759566	0.0217191	mashr_Brain_Hippocampus.metaxcan_results	12820	0.999766	0.999859
ENSG00000188991.3	SLC15A5	0.306002	0.759603	3.11e-07	1	1	1	0.759603	0.000980147	mashr_Brain_Hippocampus.metaxcan_results	12820	0.999766	0.999109
ENSG00000131037.14	EPS8L1	-0.305964	0.759632	0.0434737	2	2	2	0.388915	0.338508	mashr_Brain_Hippocampus.metaxcan_results	12820	0.999766	0.999775
ENSG00000160883.10	HK3	0.305929	0.759659	4.18e-05	1	1	1	0.759659	0.0255116	mashr_Brain_Hippocampus.metaxcan_results	12820	0.999766	0.998911
ENSG00000242498.7	ARPIN	0.305871	0.759703	0.0127647	2	2	2	0.268957	0.133067	mashr_Brain_Hippocampus.metaxcan_results	12820	0.999766	0.998289
ENSG00000230510.6	PPP5D1	0.305759	0.759788	0.0230847	3	3	3	0.0289525	0.785649	mashr_Brain_Hippocampus.metaxcan_results	12820	0.999766	0.998612
ENSG00000013503.9	POLR3B	-0.305529	0.759963	0.00051258	2	2	2	0.699299	0.0993977	mashr_Brain_Hippocampus.metaxcan_results	12820	0.999766	0.999775
ENSG00000105327.17	BBC3	0.305394	0.760066	0.00565484	2	2	2	0.732739	0.112019	mashr_Brain_Hippocampus.metaxcan_results	12820	0.999766	0.999481
ENSG00000013374.15	NUB1	-0.305216	0.760202	0.0017215	1	1	1	0.760202	0.142154	mashr_Brain_Hippocampus.metaxcan_results	12820	0.999766	0.999109
ENSG00000249159.6	RP11-480D4.2	0.305144	0.760257	0.0152116	1	1	1	0.760257	0.173424	mashr_Brain_Hippocampus.metaxcan_results	12820	0.999766	0.999302
ENSG00000146476.10	ARMT1	-0.304919	0.760427	0.00428081	2	2	2	0.448799	0.121187	mashr_Brain_Hippocampus.metaxcan_results	12820	0.999766	0.999302
ENSG00000139714.12	MORN3	-0.304759	0.760549	0.00769062	1	1	1	0.760549	0.388983	mashr_Brain_Hippocampus.metaxcan_results	12820	0.999766	0.999635
ENSG00000276045.2	ORAI1	-0.304759	0.760549	0.00116132	1	2	2	0.760549	0.151156	mashr_Brain_Hippocampus.metaxcan_results	12820	0.999766	0.998289
ENSG00000272692.1	RP11-399K21.14	-0.304757	0.760551	0.000183889	2	2	2	0.71859	0.0589484	mashr_Brain_Hippocampus.metaxcan_results	12820	0.999766	0.999782
ENSG00000196090.12	PTPRT	0.304696	0.760598	6.69e-06	1	1	1	0.760598	0.00758104	mashr_Brain_Hippocampus.metaxcan_results	12820	0.999766	0.998911
ENSG00000269399.2	CTD-3222D19.12	-0.304689	0.760603	7.92e-07	1	1	1	0.760603	0.00238416	mashr_Brain_Hippocampus.metaxcan_results	12820	0.999766	0.999775
ENSG00000128524.4	ATP6V1F	-0.30443	0.7608	4.44e-05	1	1	1	0.7608	0.0338992	mashr_Brain_Hippocampus.metaxcan_results	12820	0.999766	0.998911
ENSG00000169604.19	ANTXR1	-0.304252	0.760936	7.75e-06	1	1	1	0.760936	0.00924682	mashr_Brain_Hippocampus.metaxcan_results	12820	0.999766	0.999109
ENSG00000106049.8	HIBADH	0.304228	0.760954	0.0129056	2	3	3	0.607277	0.149458	mashr_Brain_Hippocampus.metaxcan_results	12820	0.999766	0.998911
ENSG00000141431.10	ASXL3	0.304169	0.760999	4.76e-05	2	2	2	0.745693	0.0243807	mashr_Brain_Hippocampus.metaxcan_results	12820	0.999766	0.999658
ENSG00000023839.10	ABCC2	-0.304115	0.761041	0.0234746	2	2	2	0.779583	0.135513	mashr_Brain_Hippocampus.metaxcan_results	12820	0.999766	0.999635
ENSG00000148848.14	ADAM12	-0.304012	0.761118	0.0169996	1	1	1	0.761118	0.239931	mashr_Brain_Hippocampus.metaxcan_results	12820	0.999766	0.998612
ENSG00000090097.21	PCBP4	0.304007	0.761123	0.00538676	1	1	1	0.761123	0.120286	mashr_Brain_Hippocampus.metaxcan_results	12820	0.999766	0.998289
ENSG00000204946.9	ZNF783	0.303464	0.761536	0.0105484	2	3	3	0.350059	0.406175	mashr_Brain_Hippocampus.metaxcan_results	12820	0.999766	0.999109
ENSG00000119227.7	PIGZ	0.303368	0.761609	0.24398	3	3	3	0.409239	0.506103	mashr_Brain_Hippocampus.metaxcan_results	12820	0.999766	0.999775
ENSG00000103494.12	RPGRIP1L	-0.303303	0.761659	0.00796193	2	2	2	0.746887	0.129534	mashr_Brain_Hippocampus.metaxcan_results	12820	0.999766	0.999782
ENSG00000105697.7	HAMP	0.303281	0.761676	0.00172601	1	1	1	0.761676	0.103516	mashr_Brain_Hippocampus.metaxcan_results	12820	0.999766	0.998911
ENSG00000138802.11	SEC24B	0.303212	0.761728	0.00379617	1	1	1	0.761728	0.146671	mashr_Brain_Hippocampus.metaxcan_results	12820	0.999766	0.998289
ENSG00000144895.11	EIF2A	0.30317	0.761761	0.191373	2	2	2	0.716257	0.766515	mashr_Brain_Hippocampus.metaxcan_results	12820	0.999766	0.999481
ENSG00000080031.9	PTPRH	0.303008	0.761884	0.0406844	1	1	1	0.761884	0.625376	mashr_Brain_Hippocampus.metaxcan_results	12820	0.999766	0.999635
ENSG00000175489.9	LRRC25	0.302945	0.761932	0.0193451	1	2	2	0.761932	0.198176	mashr_Brain_Hippocampus.metaxcan_results	12820	0.999766	0.999109
ENSG00000073050.11	XRCC1	0.302668	0.762143	0.0707637	2	2	2	0.0240602	0.398499	mashr_Brain_Hippocampus.metaxcan_results	12820	0.999766	0.999799
ENSG00000107201.9	DDX58	0.302663	0.762146	0.0109021	2	2	2	0.431052	0.359519	mashr_Brain_Hippocampus.metaxcan_results	12820	0.999766	0.999635
ENSG00000259224.2	SLC35G6	-0.302359	0.762378	0.0182032	1	1	1	0.762378	0.221278	mashr_Brain_Hippocampus.metaxcan_results	12820	0.999766	0.999859
ENSG00000196700.8	ZNF512B	0.302273	0.762444	0.000220977	1	2	2	0.762444	0.0479955	mashr_Brain_Hippocampus.metaxcan_results	12820	0.999766	0.999302
ENSG00000099364.16	FBXL19	0.302147	0.76254	3.34e-07	1	1	1	0.76254	0.000798322	mashr_Brain_Hippocampus.metaxcan_results	12820	0.999766	0.999658
ENSG00000120262.9	CCDC170	0.302112	0.762566	0.00377351	2	2	2	0.681897	0.14851	mashr_Brain_Hippocampus.metaxcan_results	12820	0.999766	0.999775
ENSG00000257194.2	RP11-567C2.1	-0.302031	0.762628	0.023405	1	1	1	0.762628	0.283228	mashr_Brain_Hippocampus.metaxcan_results	12820	0.999766	0.999635
ENSG00000249664.1	CTD-2227C6.2	0.301998	0.762654	0.266933	2	2	2	0.730266	0.712008	mashr_Brain_Hippocampus.metaxcan_results	12820	0.999766	0.999481
ENSG00000275542.1	RP11-455O6.9	0.301982	0.762666	1.58e-06	1	1	1	0.762666	0.00526967	mashr_Brain_Hippocampus.metaxcan_results	12820	0.999766	0.998911
ENSG00000076108.11	BAZ2A	0.301744	0.762847	2.51e-07	1	1	1	0.762847	0.00278419	mashr_Brain_Hippocampus.metaxcan_results	12820	0.999766	0.999658
ENSG00000233760.1	AC004947.2	-0.301724	0.762863	0.111825	3	3	3	0.658456	0.310957	mashr_Brain_Hippocampus.metaxcan_results	12820	0.999766	0.999302
ENSG00000160349.9	LCN1	0.301612	0.762948	0.0807313	1	1	1	0.762948	0.365914	mashr_Brain_Hippocampus.metaxcan_results	12820	0.999766	0.999481
ENSG00000141076.17	UTP4	0.301469	0.763057	0.176671	2	2	2	0.67729	0.820647	mashr_Brain_Hippocampus.metaxcan_results	12820	0.999766	0.999635
ENSG00000254777.5	AC022182.1	-0.301459	0.763065	0.000298566	1	1	1	0.763065	0.0413644	mashr_Brain_Hippocampus.metaxcan_results	12820	0.999766	0.998612
ENSG00000164603.11	BMT2	0.301425	0.76309	0.000283867	1	1	1	0.76309	0.0707074	mashr_Brain_Hippocampus.metaxcan_results	12820	0.999766	0.998612
ENSG00000239961.2	LILRA4	0.301413	0.7631	0.0848849	3	3	3	0.480287	0.274945	mashr_Brain_Hippocampus.metaxcan_results	12820	0.999766	0.999775
ENSG00000154124.4	OTULIN	0.301409	0.763103	0.00158981	2	2	2	0.763347	0.108721	mashr_Brain_Hippocampus.metaxcan_results	12820	0.999766	0.999859
ENSG00000185340.15	GAS2L1	-0.301297	0.763188	0.017201	2	2	2	0.760117	0.191569	mashr_Brain_Hippocampus.metaxcan_results	12820	0.999766	0.998911
ENSG00000198053.11	SIRPA	-0.301049	0.763377	3.23e-06	1	1	1	0.763377	0.0044067	mashr_Brain_Hippocampus.metaxcan_results	12820	0.999766	0.998911
ENSG00000077232.17	DNAJC10	-0.301026	0.763395	5.89e-08	1	1	1	0.763395	0.00134709	mashr_Brain_Hippocampus.metaxcan_results	12820	0.999766	0.999635
ENSG00000183831.6	ANKRD45	-0.300973	0.763435	0.0123354	1	1	1	0.763435	0.236503	mashr_Brain_Hippocampus.metaxcan_results	12820	0.999766	0.998612
ENSG00000130024.14	PHF10	-0.300945	0.763456	1.71e-06	1	1	1	0.763456	0.00370038	mashr_Brain_Hippocampus.metaxcan_results	12820	0.999766	0.998911
ENSG00000161944.16	ASGR2	0.300878	0.763508	0.0564883	2	2	2	0.225189	0.23541	mashr_Brain_Hippocampus.metaxcan_results	12820	0.999766	0.999658
ENSG00000090621.13	PABPC4	-0.300746	0.763608	0.00768046	1	1	1	0.763608	0.141478	mashr_Brain_Hippocampus.metaxcan_results	12820	0.999766	0.999481
ENSG00000153113.23	CAST	0.300727	0.763623	0.0777931	1	1	1	0.763623	0.526007	mashr_Brain_Hippocampus.metaxcan_results	12820	0.999766	0.999635
ENSG00000183340.6	JRKL	-0.300641	0.763688	0.00178768	1	1	1	0.763688	0.17744	mashr_Brain_Hippocampus.metaxcan_results	12820	0.999766	0.999109
ENSG00000120798.16	NR2C1	-0.30059	0.763727	1.6e-05	2	2	2	0.623422	0.0232353	mashr_Brain_Hippocampus.metaxcan_results	12820	0.999766	0.999775
ENSG00000183760.10	ACP7	-0.30055	0.763758	0.0159916	2	2	2	0.565276	0.409926	mashr_Brain_Hippocampus.metaxcan_results	12820	0.999766	0.999302
ENSG00000205268.10	PDE7A	-0.300442	0.76384	0.00810451	2	2	2	0.451962	0.207476	mashr_Brain_Hippocampus.metaxcan_results	12820	0.999766	0.999109
ENSG00000177459.10	ERICH5	-0.300435	0.763845	0.00711355	1	1	1	0.763845	0.199641	mashr_Brain_Hippocampus.metaxcan_results	12820	0.999766	0.998289
ENSG00000132406.11	TMEM128	-0.30039	0.763879	0.0333296	3	3	3	0.678347	0.329757	mashr_Brain_Hippocampus.metaxcan_results	12820	0.999766	0.998612
ENSG00000254239.1	GS1-39E22.2	0.300329	0.763927	0.0416434	1	1	1	0.763927	0.905155	mashr_Brain_Hippocampus.metaxcan_results	12820	0.999766	0.999782
ENSG00000273442.1	AC006946.17	-0.300319	0.763934	0.0152406	2	2	2	0.655626	0.203702	mashr_Brain_Hippocampus.metaxcan_results	12820	0.999766	0.998612
ENSG00000244509.3	APOBEC3C	0.300098	0.764103	0.0138392	1	1	1	0.764103	0.17834	mashr_Brain_Hippocampus.metaxcan_results	12820	0.999766	0.999799
ENSG00000148158.16	SNX30	0.30004	0.764146	4.85e-05	1	1	1	0.764146	0.0148874	mashr_Brain_Hippocampus.metaxcan_results	12820	0.999766	0.998911
ENSG00000106336.12	FBXO24	-0.300026	0.764157	0.00156639	1	1	1	0.764157	0.0986137	mashr_Brain_Hippocampus.metaxcan_results	12820	0.999766	0.999799
ENSG00000184056.14	VPS33B	0.30001	0.76417	0.00217218	1	1	1	0.76417	0.237045	mashr_Brain_Hippocampus.metaxcan_results	12820	0.999766	0.999782
ENSG00000267416.1	CTD-2319I12.2	-0.299986	0.764188	1.24e-05	2	2	2	0.156946	0.0100881	mashr_Brain_Hippocampus.metaxcan_results	12820	0.999766	0.999635
ENSG00000168778.11	TCTN2	-0.299963	0.764206	0.0270372	2	2	2	0.62448	0.451197	mashr_Brain_Hippocampus.metaxcan_results	12820	0.999766	0.999775
ENSG00000253485.2	PCDHGA5	-0.299963	0.764206	0.00112052	2	2	2	0.723034	0.0984428	mashr_Brain_Hippocampus.metaxcan_results	12820	0.999766	0.998289
ENSG00000172404.4	DNAJB7	-0.299931	0.76423	2.98e-05	1	1	1	0.76423	0.0200715	mashr_Brain_Hippocampus.metaxcan_results	12820	0.999766	0.999658
ENSG00000076924.11	XAB2	-0.29987	0.764276	0.00674349	1	1	1	0.764276	0.118883	mashr_Brain_Hippocampus.metaxcan_results	12820	0.999766	0.999481
ENSG00000229833.9	PET100	0.29987	0.764276	2.74e-05	1	1	1	0.764276	0.00757221	mashr_Brain_Hippocampus.metaxcan_results	12820	0.999766	0.999635
ENSG00000173083.14	HPSE	-0.299847	0.764293	0.0181896	2	2	2	0.711665	0.185148	mashr_Brain_Hippocampus.metaxcan_results	12820	0.999766	0.998612
ENSG00000157450.15	RNF111	0.299765	0.764356	1.36e-05	1	1	1	0.764356	0.00668048	mashr_Brain_Hippocampus.metaxcan_results	12820	0.999766	0.998289
ENSG00000198590.11	C3orf35	-0.299723	0.764389	0.000518552	1	1	1	0.764389	0.0806683	mashr_Brain_Hippocampus.metaxcan_results	12820	0.999766	0.999109
ENSG00000164758.7	MED30	0.299624	0.764464	0.0216401	2	2	2	0.690418	0.265597	mashr_Brain_Hippocampus.metaxcan_results	12820	0.999766	0.999775
ENSG00000140105.17	WARS	-0.299512	0.76455	0.00257996	1	1	1	0.76455	0.0886092	mashr_Brain_Hippocampus.metaxcan_results	12820	0.999766	0.999859
ENSG00000106268.15	NUDT1	0.299409	0.764628	0.000121202	1	1	1	0.764628	0.016896	mashr_Brain_Hippocampus.metaxcan_results	12820	0.999766	0.999782
ENSG00000205863.10	C1QTNF9B	0.299291	0.764718	0.00702037	1	1	1	0.764718	0.193283	mashr_Brain_Hippocampus.metaxcan_results	12820	0.999766	0.998911
ENSG00000196961.12	AP2A1	0.29925	0.764749	0.000371925	1	1	1	0.764749	0.0430704	mashr_Brain_Hippocampus.metaxcan_results	12820	0.999766	0.999302
ENSG00000138316.10	ADAMTS14	-0.299203	0.764785	0.259407	3	3	3	0.165398	0.412511	mashr_Brain_Hippocampus.metaxcan_results	12820	0.999766	0.999109
ENSG00000086200.16	IPO11	0.299182	0.764801	0.000345136	1	1	1	0.764801	0.0450016	mashr_Brain_Hippocampus.metaxcan_results	12820	0.999766	0.999859
ENSG00000176945.16	MUC20	0.299178	0.764804	0.681726	3	3	3	0.679137	0.859013	mashr_Brain_Hippocampus.metaxcan_results	12820	0.999766	0.999658
ENSG00000134330.18	IAH1	-0.299136	0.764836	0.0231818	2	2	2	0.771709	0.141748	mashr_Brain_Hippocampus.metaxcan_results	12820	0.999766	0.998289
ENSG00000150401.14	DCUN1D2	-0.299111	0.764855	0.0378069	2	2	2	0.670424	0.282048	mashr_Brain_Hippocampus.metaxcan_results	12820	0.999766	0.998911
ENSG00000137478.14	FCHSD2	0.298822	0.765076	0.000178894	2	2	2	0.390262	0.052985	mashr_Brain_Hippocampus.metaxcan_results	12820	0.999766	0.999109
ENSG00000204315.3	FKBPL	-0.298776	0.765111	0.00433782	2	2	2	0.54112	0.146047	mashr_Brain_Hippocampus.metaxcan_results	12820	0.999766	0.999799
ENSG00000273295.1	AP000350.5	0.298773	0.765114	0.735813	1	1	1	0.765114	1.21588	mashr_Brain_Hippocampus.metaxcan_results	12820	0.999766	0.999799
ENSG00000103888.16	CEMIP	-0.298756	0.765126	0.00776163	1	1	1	0.765126	0.120616	mashr_Brain_Hippocampus.metaxcan_results	12820	0.999766	0.999658
ENSG00000171811.13	CFAP46	0.298658	0.765201	1.44e-07	1	1	1	0.765201	0.00210999	mashr_Brain_Hippocampus.metaxcan_results	12820	0.999766	0.999302
ENSG00000166913.12	YWHAB	-0.298462	0.765351	0.00117334	1	1	1	0.765351	0.130963	mashr_Brain_Hippocampus.metaxcan_results	12820	0.999766	0.999109
ENSG00000153207.14	AHCTF1	0.298451	0.765359	0.0112734	2	2	2	0.208613	0.113475	mashr_Brain_Hippocampus.metaxcan_results	12820	0.999766	0.999859
ENSG00000163617.10	CCDC191	0.298331	0.76545	0.000606572	1	1	1	0.76545	0.0941621	mashr_Brain_Hippocampus.metaxcan_results	12820	0.999766	0.998612
ENSG00000143751.9	SDE2	-0.29818	0.765566	0.00138792	2	2	2	0.419514	0.0626492	mashr_Brain_Hippocampus.metaxcan_results	12820	0.999766	0.999481
ENSG00000172331.11	BPGM	-0.298116	0.765615	0.00148539	2	2	2	0.459244	0.0571396	mashr_Brain_Hippocampus.metaxcan_results	12820	0.999766	0.999481
ENSG00000011523.13	CEP68	-0.298003	0.765701	0.000407802	1	1	1	0.765701	0.0501498	mashr_Brain_Hippocampus.metaxcan_results	12820	0.999766	0.999635
ENSG00000103245.13	NARFL	0.297997	0.765706	0.0422714	1	1	1	0.765706	0.398511	mashr_Brain_Hippocampus.metaxcan_results	12820	0.999766	0.999635
ENSG00000168538.15	TRAPPC11	-0.297843	0.765823	0.00042901	1	1	1	0.765823	0.0700145	mashr_Brain_Hippocampus.metaxcan_results	12820	0.999766	0.999782
ENSG00000254081.1	LINC01299	0.297843	0.765823	0.48093	5	5	5	0.33863	0.464649	mashr_Brain_Hippocampus.metaxcan_results	12820	0.999766	0.999782
ENSG00000159363.17	ATP13A2	-0.297666	0.765958	0.00137991	1	1	1	0.765958	0.0589961	mashr_Brain_Hippocampus.metaxcan_results	12820	0.999766	0.998911
ENSG00000136999.4	NOV	-0.297607	0.766003	0.000105504	1	1	1	0.766003	0.04556	mashr_Brain_Hippocampus.metaxcan_results	12820	0.999766	0.999799
ENSG00000242258.1	LINC00996	0.297427	0.766141	6.27e-12	1	1	1	0.766141	3.86e-06	mashr_Brain_Hippocampus.metaxcan_results	12820	0.999766	0.998612
ENSG00000105171.9	POP4	-0.297359	0.766193	0.00182506	1	1	1	0.766193	0.21728	mashr_Brain_Hippocampus.metaxcan_results	12820	0.999766	0.999302
ENSG00000183508.4	FAM46C	0.297282	0.766251	0.00061927	1	1	1	0.766251	0.0504591	mashr_Brain_Hippocampus.metaxcan_results	12820	0.999766	0.999109
ENSG00000157933.9	SKI	0.297281	0.766252	3.67e-06	1	1	1	0.766252	0.0048276	mashr_Brain_Hippocampus.metaxcan_results	12820	0.999766	0.999775
ENSG00000244617.2	ASPRV1	-0.296994	0.766471	0.00816788	1	1	1	0.766471	0.209156	mashr_Brain_Hippocampus.metaxcan_results	12820	0.999766	0.998289
ENSG00000109680.10	TBC1D19	-0.29694	0.766512	0.00200438	1	1	1	0.766512	0.0620879	mashr_Brain_Hippocampus.metaxcan_results	12820	0.999766	0.999658
ENSG00000227124.8	ZNF717	0.29683	0.766596	0.180627	1	2	2	0.766596	0.624208	mashr_Brain_Hippocampus.metaxcan_results	12820	0.999766	0.999109
ENSG00000165516.10	KLHDC2	-0.296721	0.766679	8.38e-05	2	2	2	0.143223	0.0317259	mashr_Brain_Hippocampus.metaxcan_results	12820	0.999766	0.999859
ENSG00000037280.15	FLT4	0.296622	0.766755	0.000770374	1	1	1	0.766755	0.0396699	mashr_Brain_Hippocampus.metaxcan_results	12820	0.999766	0.999302
ENSG00000164733.20	CTSB	0.296594	0.766776	0.023772	2	2	2	0.119627	0.215489	mashr_Brain_Hippocampus.metaxcan_results	12820	0.999766	0.999635
ENSG00000126088.13	UROD	0.296506	0.766844	0.00254084	1	1	1	0.766844	0.0718214	mashr_Brain_Hippocampus.metaxcan_results	12820	0.999766	0.999782
ENSG00000173825.6	TIGD3	-0.296401	0.766924	0.0055609	1	1	1	0.766924	0.218638	mashr_Brain_Hippocampus.metaxcan_results	12820	0.999766	0.999799
ENSG00000237940.3	LINC01238	-0.296381	0.766939	0.246664	2	3	3	0.691448	0.522771	mashr_Brain_Hippocampus.metaxcan_results	12820	0.999766	0.999635
ENSG00000251359.4	WWC2-AS2	-0.296371	0.766947	0.000148431	1	1	1	0.766947	0.0486784	mashr_Brain_Hippocampus.metaxcan_results	12820	0.999766	0.999302
ENSG00000051523.10	CYBA	-0.296312	0.766992	0.00727127	2	2	2	0.767551	0.117408	mashr_Brain_Hippocampus.metaxcan_results	12820	0.999766	0.998911
ENSG00000008988.9	RPS20	0.296267	0.767026	0.0225456	2	2	2	0.663662	0.717168	mashr_Brain_Hippocampus.metaxcan_results	12820	0.999766	0.998289
ENSG00000248098.11	BCKDHA	-0.296246	0.767042	0.0173721	2	2	2	0.804892	0.284356	mashr_Brain_Hippocampus.metaxcan_results	12820	0.999766	0.999799
ENSG00000184708.17	EIF4ENIF1	-0.296183	0.767091	7.44e-05	1	1	1	0.767091	0.0123407	mashr_Brain_Hippocampus.metaxcan_results	12820	0.999766	0.999658
ENSG00000134352.19	IL6ST	-0.296173	0.767098	1.38e-05	1	1	1	0.767098	0.00854002	mashr_Brain_Hippocampus.metaxcan_results	12820	0.999766	0.999635
ENSG00000196277.15	GRM7	-0.296083	0.767167	2.41e-05	1	1	1	0.767167	0.00740444	mashr_Brain_Hippocampus.metaxcan_results	12820	0.999766	0.999799
ENSG00000007516.13	BAIAP3	0.296008	0.767224	0.0637245	3	3	3	0.519155	0.354985	mashr_Brain_Hippocampus.metaxcan_results	12820	0.999766	0.999481
ENSG00000144810.15	COL8A1	-0.29588	0.767322	7.24e-06	2	2	2	0.358141	0.00830357	mashr_Brain_Hippocampus.metaxcan_results	12820	0.999766	0.998612
ENSG00000072401.14	UBE2D1	-0.29579	0.76739	2.42e-05	1	1	1	0.76739	0.0250376	mashr_Brain_Hippocampus.metaxcan_results	12820	0.999766	0.998911
ENSG00000260588.1	RP11-930P14.2	-0.295698	0.767461	0.0140619	2	2	2	0.656553	0.163288	mashr_Brain_Hippocampus.metaxcan_results	12820	0.999766	0.999635
ENSG00000058729.10	RIOK2	-0.29542	0.767673	0.0209423	2	2	2	0.767579	0.213278	mashr_Brain_Hippocampus.metaxcan_results	12820	0.999766	0.998612
ENSG00000198818.9	SFT2D1	-0.295363	0.767717	0.000737074	1	1	1	0.767717	0.0463715	mashr_Brain_Hippocampus.metaxcan_results	12820	0.999766	0.999635
ENSG00000197417.7	SHPK	0.295248	0.767804	0.370563	2	2	2	0.746932	0.844216	mashr_Brain_Hippocampus.metaxcan_results	12820	0.999766	0.998911
ENSG00000151136.14	BTBD11	-0.295208	0.767835	3.47e-05	1	1	1	0.767835	0.0129617	mashr_Brain_Hippocampus.metaxcan_results	12820	0.999766	0.999782
ENSG00000013725.14	CD6	0.295162	0.76787	0.0822183	1	1	1	0.76787	0.448163	mashr_Brain_Hippocampus.metaxcan_results	12820	0.999766	0.999658
ENSG00000124120.10	TTPAL	-0.29484	0.768116	0.00144487	1	1	1	0.768116	0.119509	mashr_Brain_Hippocampus.metaxcan_results	12820	0.999766	0.999109
ENSG00000101290.13	CDS2	0.294759	0.768178	0.0346623	1	2	2	0.768178	0.275201	mashr_Brain_Hippocampus.metaxcan_results	12820	0.999766	0.999635
ENSG00000204438.10	GPANK1	0.29464	0.768269	0.00655336	2	2	2	0.0556566	0.169432	mashr_Brain_Hippocampus.metaxcan_results	12820	0.999766	0.999109
ENSG00000183889.12	AC138969.4	0.294559	0.768331	0.0577772	1	1	1	0.768331	0.37416	mashr_Brain_Hippocampus.metaxcan_results	12820	0.999766	0.999658
ENSG00000141655.16	TNFRSF11A	0.294383	0.768465	0.00301889	2	2	2	0.0539432	0.0840319	mashr_Brain_Hippocampus.metaxcan_results	12820	0.999766	0.998612
ENSG00000168297.15	PXK	0.294295	0.768533	0.00338406	2	2	2	0.0938979	0.137828	mashr_Brain_Hippocampus.metaxcan_results	12820	0.999766	0.998612
ENSG00000184232.8	OAF	0.294175	0.768625	0.0176591	2	3	3	0.551978	0.188766	mashr_Brain_Hippocampus.metaxcan_results	12820	0.999766	0.998289
ENSG00000158864.12	NDUFS2	0.293932	0.76881	0.021827	2	2	2	0.395524	0.2379	mashr_Brain_Hippocampus.metaxcan_results	12820	0.999766	0.999775
ENSG00000198216.10	CACNA1E	0.293818	0.768897	1.57e-06	1	1	1	0.768897	0.00279016	mashr_Brain_Hippocampus.metaxcan_results	12820	0.999766	0.999782
ENSG00000144746.6	ARL6IP5	0.293757	0.768943	0.0479458	1	1	1	0.768943	0.327335	mashr_Brain_Hippocampus.metaxcan_results	12820	0.999766	0.998911
ENSG00000182473.21	EXOC7	-0.293739	0.768957	6.43e-07	1	1	1	0.768957	0.00378941	mashr_Brain_Hippocampus.metaxcan_results	12820	0.999766	0.999658
ENSG00000106608.16	URGCP	0.293645	0.769029	0.00050196	2	2	2	0.692397	0.0449391	mashr_Brain_Hippocampus.metaxcan_results	12820	0.999766	0.999302
ENSG00000103510.19	KAT8	-0.293607	0.769058	0.109154	3	3	3	0.018954	0.309143	mashr_Brain_Hippocampus.metaxcan_results	12820	0.999766	0.999481
ENSG00000161243.8	FBXO27	-0.293541	0.769109	0.0154159	1	1	1	0.769109	0.273206	mashr_Brain_Hippocampus.metaxcan_results	12820	0.999766	0.998289
ENSG00000050405.13	LIMA1	0.293521	0.769124	0.00144467	2	2	2	0.753464	0.0503484	mashr_Brain_Hippocampus.metaxcan_results	12820	0.999766	0.999775
ENSG00000198929.12	NOS1AP	-0.293467	0.769165	0.000374169	1	1	1	0.769165	0.0305148	mashr_Brain_Hippocampus.metaxcan_results	12820	0.999766	0.999859
ENSG00000083454.21	P2RX5	0.293433	0.769191	0.00149617	1	2	2	0.769191	0.0540556	mashr_Brain_Hippocampus.metaxcan_results	12820	0.999766	0.998911
ENSG00000271553.1	RP11-274B21.10	-0.293395	0.76922	0.183949	3	3	3	0.463488	0.556417	mashr_Brain_Hippocampus.metaxcan_results	12820	0.999766	0.999799
ENSG00000127533.3	F2RL3	-0.293352	0.769253	0.000889048	1	1	1	0.769253	0.0502922	mashr_Brain_Hippocampus.metaxcan_results	12820	0.999766	0.999302
ENSG00000260271.1	RP1-45N11.1	-0.293352	0.769253	0.0028045	2	2	2	0.606254	0.0916778	mashr_Brain_Hippocampus.metaxcan_results	12820	0.999766	0.999658
ENSG00000179673.4	RPRML	0.293325	0.769274	0.00240308	2	2	2	0.588781	0.0568871	mashr_Brain_Hippocampus.metaxcan_results	12820	0.999766	0.999481
ENSG00000256433.2	RP1-102E24.8	0.293188	0.769379	0.0400112	2	2	2	0.367505	0.280692	mashr_Brain_Hippocampus.metaxcan_results	12820	0.999766	0.999481
ENSG00000135441.7	BLOC1S1	0.293053	0.769482	0.0320975	1	1	1	0.769482	0.299061	mashr_Brain_Hippocampus.metaxcan_results	12820	0.999766	0.999635
ENSG00000064042.17	LIMCH1	-0.293037	0.769494	8.81e-07	1	1	1	0.769494	0.00287495	mashr_Brain_Hippocampus.metaxcan_results	12820	0.999766	0.998911
ENSG00000236354.1	LINC00437	0.292924	0.76958	0.052004	1	1	1	0.76958	0.341676	mashr_Brain_Hippocampus.metaxcan_results	12820	0.999766	0.999635
ENSG00000271780.1	RP11-1017G21.5	-0.292913	0.769589	0.0638703	1	1	1	0.769589	0.895275	mashr_Brain_Hippocampus.metaxcan_results	12820	0.999766	0.998612
ENSG00000173011.11	TADA2B	-0.292745	0.769717	0.00161787	1	1	1	0.769717	0.067736	mashr_Brain_Hippocampus.metaxcan_results	12820	0.999766	0.999775
ENSG00000113273.15	ARSB	0.292731	0.769728	0.0344125	1	1	1	0.769728	0.369773	mashr_Brain_Hippocampus.metaxcan_results	12820	0.999766	0.999859
ENSG00000099940.11	SNAP29	0.292685	0.769763	0.077725	2	2	2	0.500546	0.584051	mashr_Brain_Hippocampus.metaxcan_results	12820	0.999766	0.999782
ENSG00000273384.1	RP5-1098D14.1	-0.292655	0.769786	0.0329295	2	2	2	0.691924	0.167039	mashr_Brain_Hippocampus.metaxcan_results	12820	0.999766	0.998911
ENSG00000198826.10	ARHGAP11A	-0.292646	0.769793	0.0720536	2	2	2	0.348018	0.368481	mashr_Brain_Hippocampus.metaxcan_results	12820	0.999766	0.999799
ENSG00000170035.15	UBE2E3	0.292348	0.770021	2.74e-05	1	1	1	0.770021	0.0169135	mashr_Brain_Hippocampus.metaxcan_results	12820	0.999766	0.999775
ENSG00000164142.15	FAM160A1	0.292141	0.770178	0.00481823	1	2	2	0.770178	0.0970049	mashr_Brain_Hippocampus.metaxcan_results	12820	0.999766	0.999859
ENSG00000214212.8	C19orf38	-0.291968	0.770311	9.13e-05	2	2	2	0.374486	0.0467989	mashr_Brain_Hippocampus.metaxcan_results	12820	0.999766	0.999635
ENSG00000213199.7	ASIC3	0.291798	0.770441	0.00022641	1	1	1	0.770441	0.0260289	mashr_Brain_Hippocampus.metaxcan_results	12820	0.999766	0.999658
ENSG00000095932.6	SMIM24	0.291765	0.770466	0.00229605	1	1	1	0.770466	0.0828892	mashr_Brain_Hippocampus.metaxcan_results	12820	0.999766	0.998911
ENSG00000257315.2	ZBED6	-0.291678	0.770533	2.45e-08	1	1	1	0.770533	0.000333318	mashr_Brain_Hippocampus.metaxcan_results	12820	0.999766	0.999302
ENSG00000157954.14	WIPI2	0.291675	0.770535	7.87e-05	1	1	1	0.770535	0.0372344	mashr_Brain_Hippocampus.metaxcan_results	12820	0.999766	0.999658
ENSG00000152969.17	JAKMIP1	-0.291667	0.770541	6.26e-07	1	1	1	0.770541	0.00373929	mashr_Brain_Hippocampus.metaxcan_results	12820	0.999766	0.999481
ENSG00000128059.8	PPAT	-0.291511	0.77066	0.00520686	2	2	2	0.0436518	0.162842	mashr_Brain_Hippocampus.metaxcan_results	12820	0.999766	0.998612
ENSG00000160408.14	ST6GALNAC6	-0.291511	0.770661	0.000521746	1	1	1	0.770661	0.0347063	mashr_Brain_Hippocampus.metaxcan_results	12820	0.999766	0.998289
ENSG00000171097.13	KYAT1	0.291414	0.770735	0.0227043	2	2	2	0.769219	0.217814	mashr_Brain_Hippocampus.metaxcan_results	12820	0.999766	0.999782
ENSG00000204536.13	CCHCR1	-0.29138	0.770761	0.0376547	2	2	2	0.023536	0.330639	mashr_Brain_Hippocampus.metaxcan_results	12820	0.999766	0.999799
ENSG00000167799.9	NUDT8	0.291344	0.770788	0.0152077	2	2	2	0.462045	0.274769	mashr_Brain_Hippocampus.metaxcan_results	12820	0.999766	0.999782
ENSG00000120471.15	TP53AIP1	0.291318	0.770808	0.00101801	1	1	1	0.770808	0.0488745	mashr_Brain_Hippocampus.metaxcan_results	12820	0.999766	0.998911
ENSG00000172216.5	CEBPB	0.291312	0.770812	9.19e-05	1	1	1	0.770812	0.0134076	mashr_Brain_Hippocampus.metaxcan_results	12820	0.999766	0.999481
ENSG00000110011.13	DNAJC4	-0.29124	0.770868	0.00115891	1	2	2	0.770868	0.108407	mashr_Brain_Hippocampus.metaxcan_results	12820	0.999766	0.999775
ENSG00000173511.9	VEGFB	-0.29124	0.770868	0.00465754	1	1	1	0.770868	0.217326	mashr_Brain_Hippocampus.metaxcan_results	12820	0.999766	0.999658
ENSG00000103490.13	PYCARD	-0.291176	0.770917	6.76e-05	1	1	1	0.770917	0.012647	mashr_Brain_Hippocampus.metaxcan_results	12820	0.999766	0.999635
ENSG00000147669.10	POLR2K	-0.291144	0.770941	7.34e-07	1	1	1	0.770941	0.00153721	mashr_Brain_Hippocampus.metaxcan_results	12820	0.999766	0.998289
ENSG00000160321.14	ZNF208	0.291064	0.771002	0.0532771	1	1	1	0.771002	0.354484	mashr_Brain_Hippocampus.metaxcan_results	12820	0.999766	0.999859
ENSG00000136802.11	LRRC8A	0.290972	0.771073	0.00781596	2	2	2	0.769219	0.127502	mashr_Brain_Hippocampus.metaxcan_results	12820	0.999766	0.999635
ENSG00000198887.8	SMC5	0.290797	0.771206	1.97e-05	1	1	1	0.771206	0.0115229	mashr_Brain_Hippocampus.metaxcan_results	12820	0.999766	0.999782
ENSG00000090054.13	SPTLC1	-0.29078	0.77122	0.00696438	1	1	1	0.77122	0.161281	mashr_Brain_Hippocampus.metaxcan_results	12820	0.999766	0.999481
ENSG00000225684.3	FAM225B	-0.290645	0.771323	0.00113476	2	2	2	0.495584	0.0451899	mashr_Brain_Hippocampus.metaxcan_results	12820	0.999766	0.998612
ENSG00000169288.17	MRPL1	-0.290625	0.771338	2.83e-05	1	1	1	0.771338	0.0295503	mashr_Brain_Hippocampus.metaxcan_results	12820	0.999766	0.998289
ENSG00000124787.13	RPP40	0.290405	0.771506	0.00459697	2	2	2	0.0930658	0.340368	mashr_Brain_Hippocampus.metaxcan_results	12820	0.999766	0.999859
ENSG00000089916.17	GPATCH2L	-0.290381	0.771525	0.0135599	1	1	1	0.771525	0.317362	mashr_Brain_Hippocampus.metaxcan_results	12820	0.999766	0.999782
ENSG00000272886.5	DCP1A	0.2902	0.771663	0.00168133	1	2	2	0.771663	0.0685834	mashr_Brain_Hippocampus.metaxcan_results	12820	0.999766	0.998911
ENSG00000224167.1	RP3-522D1.1	-0.2899	0.771892	0.00131885	1	1	1	0.771892	0.0558674	mashr_Brain_Hippocampus.metaxcan_results	12820	0.999766	0.999302
ENSG00000143473.12	KCNH1	-0.289699	0.772047	0.000147773	2	2	2	0.785119	0.0550754	mashr_Brain_Hippocampus.metaxcan_results	12820	0.999766	0.999658
ENSG00000168000.14	BSCL2	0.289615	0.772111	0.000196346	1	1	1	0.772111	0.0225774	mashr_Brain_Hippocampus.metaxcan_results	12820	0.999766	0.999109
ENSG00000058404.19	CAMK2B	-0.289613	0.772113	6.78e-05	1	1	1	0.772113	0.0182578	mashr_Brain_Hippocampus.metaxcan_results	12820	0.999766	0.999859
ENSG00000176293.19	ZNF135	0.289537	0.77217	0.0472303	2	2	2	0.476397	0.224975	mashr_Brain_Hippocampus.metaxcan_results	12820	0.999766	0.999782
ENSG00000177370.4	TIMM22	-0.289491	0.772206	0.00855324	1	1	1	0.772206	0.169663	mashr_Brain_Hippocampus.metaxcan_results	12820	0.999766	0.998911
ENSG00000268043.7	NBPF12	-0.289473	0.772219	0.057958	2	3	3	0.504131	0.28923	mashr_Brain_Hippocampus.metaxcan_results	12820	0.999766	0.998612
ENSG00000120658.13	ENOX1	-0.289461	0.772229	0.0017368	1	2	2	0.772229	0.0739409	mashr_Brain_Hippocampus.metaxcan_results	12820	0.999766	0.998612
ENSG00000134516.15	DOCK2	-0.289416	0.772263	5.41e-05	1	1	1	0.772263	0.0113516	mashr_Brain_Hippocampus.metaxcan_results	12820	0.999766	0.998612
ENSG00000069482.6	GAL	-0.289376	0.772294	0.000556355	1	1	1	0.772294	0.0371701	mashr_Brain_Hippocampus.metaxcan_results	12820	0.999766	0.999775
ENSG00000166925.8	TSC22D4	0.289372	0.772297	5.7e-09	1	1	1	0.772297	0.000467183	mashr_Brain_Hippocampus.metaxcan_results	12820	0.999766	0.999799
ENSG00000132530.16	XAF1	-0.289363	0.772303	0.00325138	2	2	2	0.718986	0.125622	mashr_Brain_Hippocampus.metaxcan_results	12820	0.999766	0.998289
ENSG00000101150.17	TPD52L2	-0.289159	0.77246	0.0144981	2	2	2	0.75348	0.183578	mashr_Brain_Hippocampus.metaxcan_results	12820	0.999766	0.999635
ENSG00000139496.15	NUP58	0.289158	0.772461	0.00238483	2	2	2	0.270762	0.0623313	mashr_Brain_Hippocampus.metaxcan_results	12820	0.999766	0.998612
ENSG00000119203.13	CPSF3	0.289127	0.772484	0.00101013	1	1	1	0.772484	0.133382	mashr_Brain_Hippocampus.metaxcan_results	12820	0.999766	0.999775
ENSG00000163785.12	RYK	0.289121	0.772489	0.00201488	1	1	1	0.772489	0.0734995	mashr_Brain_Hippocampus.metaxcan_results	12820	0.999766	0.999109
ENSG00000168158.3	OR2C1	-0.288938	0.772629	0.000841142	2	2	2	0.339051	0.0522276	mashr_Brain_Hippocampus.metaxcan_results	12820	0.999766	0.999109
ENSG00000113851.14	CRBN	-0.28891	0.77265	0.00331317	2	2	2	0.301397	0.0951572	mashr_Brain_Hippocampus.metaxcan_results	12820	0.999766	0.999859
ENSG00000115085.13	ZAP70	0.288874	0.772678	0.0778244	1	1	1	0.772678	0.44949	mashr_Brain_Hippocampus.metaxcan_results	12820	0.999766	0.999782
ENSG00000072310.16	SREBF1	-0.288736	0.772783	3.47e-05	1	1	1	0.772783	0.00828838	mashr_Brain_Hippocampus.metaxcan_results	12820	0.999766	0.999799
ENSG00000089335.20	ZNF302	0.288733	0.772786	0.106986	3	3	3	0.801483	0.650232	mashr_Brain_Hippocampus.metaxcan_results	12820	0.999766	0.999302
ENSG00000137513.9	NARS2	0.288731	0.772787	0.0916559	1	1	1	0.772787	0.527427	mashr_Brain_Hippocampus.metaxcan_results	12820	0.999766	0.998911
ENSG00000156150.6	ALX3	0.288666	0.772837	0.000351361	1	1	1	0.772837	0.0264498	mashr_Brain_Hippocampus.metaxcan_results	12820	0.999766	0.999782
ENSG00000123124.13	WWP1	-0.288529	0.772942	9.37e-07	1	1	1	0.772942	0.00537342	mashr_Brain_Hippocampus.metaxcan_results	12820	0.999766	0.999302
ENSG00000182903.15	ZNF721	-0.288508	0.772958	0.00745917	2	2	2	0.735432	0.161726	mashr_Brain_Hippocampus.metaxcan_results	12820	0.999766	0.999799
ENSG00000126005.16	MMP24-AS1	0.288457	0.772997	0.246353	2	2	2	0.745314	0.442431	mashr_Brain_Hippocampus.metaxcan_results	12820	0.999766	0.999635
ENSG00000025293.16	PHF20	-0.288411	0.773032	0.000209091	1	2	2	0.773032	0.0341122	mashr_Brain_Hippocampus.metaxcan_results	12820	0.999766	0.999635
ENSG00000276188.1	RP11-173P15.10	0.288382	0.773054	2.68e-05	1	1	1	0.773054	0.0171997	mashr_Brain_Hippocampus.metaxcan_results	12820	0.999766	0.999799
ENSG00000197885.10	NKIRAS1	0.288364	0.773068	0.0024797	1	1	1	0.773068	0.0849711	mashr_Brain_Hippocampus.metaxcan_results	12820	0.999766	0.999109
ENSG00000092758.15	COL9A3	-0.288352	0.773078	1.87e-05	1	1	1	0.773078	0.030788	mashr_Brain_Hippocampus.metaxcan_results	12820	0.999766	0.999782
ENSG00000163132.6	MSX1	0.288218	0.77318	0.000265524	1	1	1	0.77318	0.0358207	mashr_Brain_Hippocampus.metaxcan_results	12820	0.999766	0.999302
ENSG00000109016.17	DHRS7B	-0.288115	0.773259	0.00772064	1	1	1	0.773259	0.133205	mashr_Brain_Hippocampus.metaxcan_results	12820	0.999766	0.999859
ENSG00000165494.11	PCF11	-0.287993	0.773352	6.02e-05	1	1	1	0.773352	0.0674452	mashr_Brain_Hippocampus.metaxcan_results	12820	0.999766	0.998289
ENSG00000105427.9	CNFN	0.28798	0.773362	6.08e-05	2	2	2	0.593124	0.0189127	mashr_Brain_Hippocampus.metaxcan_results	12820	0.999766	0.999302
ENSG00000168398.6	BDKRB2	-0.287884	0.773436	0.0147605	4	4	4	0.191645	0.147567	mashr_Brain_Hippocampus.metaxcan_results	12820	0.999766	0.999635
ENSG00000272732.1	RP5-1159O4.2	-0.287838	0.773471	0.0523051	2	2	2	0.631932	0.560626	mashr_Brain_Hippocampus.metaxcan_results	12820	0.999766	0.999859
ENSG00000169252.5	ADRB2	-0.287776	0.773519	6.59e-06	1	1	1	0.773519	0.00349698	mashr_Brain_Hippocampus.metaxcan_results	12820	0.999766	0.999782
ENSG00000135314.12	KHDC1	-0.287564	0.77368	0.0158156	1	1	1	0.77368	0.331273	mashr_Brain_Hippocampus.metaxcan_results	12820	0.999766	0.998289
ENSG00000167325.14	RRM1	-0.287527	0.773709	0.200694	2	2	2	0.496094	0.410034	mashr_Brain_Hippocampus.metaxcan_results	12820	0.999766	0.998911
ENSG00000254054.2	RP11-156K13.3	0.287513	0.773719	0.0320784	2	2	2	0.743179	0.424489	mashr_Brain_Hippocampus.metaxcan_results	12820	0.999766	0.998289
ENSG00000180096.11	2021-09-01	-0.287327	0.773862	0.0611376	2	2	2	0.534551	0.351082	mashr_Brain_Hippocampus.metaxcan_results	12820	0.999766	0.999799
ENSG00000107593.16	PKD2L1	0.287304	0.77388	0.0114903	2	2	2	0.233018	0.161142	mashr_Brain_Hippocampus.metaxcan_results	12820	0.999766	0.999775
ENSG00000249992.1	TMEM158	-0.287185	0.773971	0.000493114	2	2	2	0.304158	0.0459683	mashr_Brain_Hippocampus.metaxcan_results	12820	0.999766	0.998911
ENSG00000247095.2	MIR210HG	-0.287131	0.774012	0.00406557	1	1	1	0.774012	0.0921354	mashr_Brain_Hippocampus.metaxcan_results	12820	0.999766	0.999481
ENSG00000126001.15	CEP250	0.287079	0.774052	0.00227108	1	1	1	0.774052	0.0653103	mashr_Brain_Hippocampus.metaxcan_results	12820	0.999766	0.999635
ENSG00000111331.12	OAS3	-0.287045	0.774078	0.016626	1	1	1	0.774078	0.655806	mashr_Brain_Hippocampus.metaxcan_results	12820	0.999766	0.999302
ENSG00000183808.11	RBM12B	-0.28701	0.774104	0.00143402	1	1	1	0.774104	0.055511	mashr_Brain_Hippocampus.metaxcan_results	12820	0.999766	0.998289
ENSG00000116106.11	EPHA4	-0.28694	0.774158	9.32e-07	1	1	1	0.774158	0.00838733	mashr_Brain_Hippocampus.metaxcan_results	12820	0.999766	0.999635
ENSG00000123975.4	CKS2	-0.286922	0.774172	0.0563465	2	2	2	0.345841	0.666716	mashr_Brain_Hippocampus.metaxcan_results	12820	0.999766	0.999658
ENSG00000116035.2	VAX2	0.286694	0.774347	0.00611101	2	2	2	0.784694	0.307097	mashr_Brain_Hippocampus.metaxcan_results	12820	0.999766	0.999481
ENSG00000123342.15	MMP19	0.286694	0.774347	6.05e-05	1	1	1	0.774347	0.011635	mashr_Brain_Hippocampus.metaxcan_results	12820	0.999766	0.998289
ENSG00000169762.16	TAPT1	-0.286592	0.774424	0.000219403	1	1	1	0.774424	0.026965	mashr_Brain_Hippocampus.metaxcan_results	12820	0.999766	0.999109
ENSG00000175073.7	VCPIP1	-0.286522	0.774478	8.13e-08	1	1	1	0.774478	0.00158342	mashr_Brain_Hippocampus.metaxcan_results	12820	0.999766	0.999775
ENSG00000185697.16	MYBL1	0.286522	0.774478	0.00018646	1	1	1	0.774478	0.0758164	mashr_Brain_Hippocampus.metaxcan_results	12820	0.999766	0.999859
ENSG00000143512.12	HHIPL2	0.286472	0.774517	0.0329668	1	1	1	0.774517	0.338011	mashr_Brain_Hippocampus.metaxcan_results	12820	0.999766	0.999782
ENSG00000227946.1	AC007383.3	0.286339	0.774619	0.0013402	1	1	1	0.774619	0.0634678	mashr_Brain_Hippocampus.metaxcan_results	12820	0.999766	0.998911
ENSG00000076662.9	ICAM3	-0.286272	0.77467	0.000461659	1	1	1	0.77467	0.0420009	mashr_Brain_Hippocampus.metaxcan_results	12820	0.999766	0.999799
ENSG00000196502.11	SULT1A1	-0.285857	0.774988	0.0630709	1	1	1	0.774988	0.360594	mashr_Brain_Hippocampus.metaxcan_results	12820	0.999766	0.999302
ENSG00000272361.2	GS1-166A23.2	0.285854	0.77499	0.0686354	2	2	2	0.761147	0.363798	mashr_Brain_Hippocampus.metaxcan_results	12820	0.999766	0.999635
ENSG00000129646.14	QRICH2	0.285841	0.775	0.0381077	3	3	3	0.227732	0.425727	mashr_Brain_Hippocampus.metaxcan_results	12820	0.999766	0.999658
ENSG00000255837.1	TAS2R20	-0.285644	0.775151	0.0563983	2	2	2	0.700881	0.296104	mashr_Brain_Hippocampus.metaxcan_results	12820	0.999766	0.999481
ENSG00000100523.14	DDHD1	-0.285642	0.775152	0.0437256	1	1	1	0.775152	0.35214	mashr_Brain_Hippocampus.metaxcan_results	12820	0.999766	0.998289
ENSG00000137573.13	SULF1	0.28561	0.775177	3.21e-05	2	2	2	0.508235	0.00675399	mashr_Brain_Hippocampus.metaxcan_results	12820	0.999766	0.998612
ENSG00000054277.13	OPN3	-0.285483	0.775274	0.000537466	1	1	1	0.775274	0.0344869	mashr_Brain_Hippocampus.metaxcan_results	12820	0.999766	0.999799
ENSG00000066735.14	KIF26A	-0.285482	0.775275	0.000406338	2	2	2	0.77366	0.0306786	mashr_Brain_Hippocampus.metaxcan_results	12820	0.999766	0.998911
ENSG00000148218.15	ALAD	-0.285461	0.775291	0.0419241	2	2	2	0.699509	0.449724	mashr_Brain_Hippocampus.metaxcan_results	12820	0.999766	0.999859
ENSG00000109180.14	OCIAD1	0.285351	0.775375	0.00462637	1	1	1	0.775375	0.096795	mashr_Brain_Hippocampus.metaxcan_results	12820	0.999766	0.998612
ENSG00000100767.15	PAPLN	0.285225	0.775472	0.00127321	1	1	1	0.775472	0.220741	mashr_Brain_Hippocampus.metaxcan_results	12820	0.999766	0.999481
ENSG00000056050.6	HPF1	-0.285209	0.775484	0.00380036	1	1	1	0.775484	0.106214	mashr_Brain_Hippocampus.metaxcan_results	12820	0.999766	0.999635
ENSG00000178150.9	ZNF114	-0.285035	0.775618	0.0409807	2	2	2	0.320914	0.402688	mashr_Brain_Hippocampus.metaxcan_results	12820	0.999766	0.999799
ENSG00000115935.17	WIPF1	0.284962	0.775673	0.0282874	2	2	2	0.164771	0.237907	mashr_Brain_Hippocampus.metaxcan_results	12820	0.999766	0.999302
ENSG00000148482.11	SLC39A12	-0.284767	0.775823	0.00383801	1	1	1	0.775823	0.0955071	mashr_Brain_Hippocampus.metaxcan_results	12820	0.999766	0.999658
ENSG00000006210.6	CX3CL1	0.284603	0.775948	6.13e-05	2	2	2	0.378799	0.0233828	mashr_Brain_Hippocampus.metaxcan_results	12820	0.999766	0.998911
ENSG00000163807.5	KIAA1143	-0.284583	0.775963	0.00776769	2	2	2	0.28153	0.103868	mashr_Brain_Hippocampus.metaxcan_results	12820	0.999766	0.999775
ENSG00000197448.13	GSTK1	0.284467	0.776053	3.16e-06	1	1	1	0.776053	0.00341892	mashr_Brain_Hippocampus.metaxcan_results	12820	0.999766	0.999658
ENSG00000180104.15	EXOC3	-0.284452	0.776064	0.148562	2	2	2	0.560331	0.543122	mashr_Brain_Hippocampus.metaxcan_results	12820	0.999766	0.999635
ENSG00000204574.12	ABCF1	0.284329	0.776159	0.00371928	1	1	1	0.776159	0.102184	mashr_Brain_Hippocampus.metaxcan_results	12820	0.999766	0.998612
ENSG00000107937.18	GTPBP4	0.284319	0.776166	2.58e-05	1	1	1	0.776166	0.019433	mashr_Brain_Hippocampus.metaxcan_results	12820	0.999766	0.998289
ENSG00000164512.17	ANKRD55	-0.284088	0.776343	4.1e-05	2	2	2	0.269065	0.0105137	mashr_Brain_Hippocampus.metaxcan_results	12820	0.999766	0.999109
ENSG00000167397.14	VKORC1	0.284051	0.776372	0.0363623	2	2	2	0.748191	0.215231	mashr_Brain_Hippocampus.metaxcan_results	12820	0.999766	0.999775
ENSG00000163946.13	FAM208A	-0.284035	0.776384	0.00723467	1	1	1	0.776384	0.127613	mashr_Brain_Hippocampus.metaxcan_results	12820	0.999766	0.999859
ENSG00000134817.10	APLNR	-0.283955	0.776445	0.0011161	1	1	1	0.776445	0.0522845	mashr_Brain_Hippocampus.metaxcan_results	12820	0.999766	0.999782
ENSG00000117602.11	RCAN3	0.283949	0.776449	2.5e-05	1	1	1	0.776449	0.0157318	mashr_Brain_Hippocampus.metaxcan_results	12820	0.999766	0.998911
ENSG00000272744.1	RP11-367N14.3	-0.283944	0.776453	5.66e-05	1	1	1	0.776453	0.0266595	mashr_Brain_Hippocampus.metaxcan_results	12820	0.999766	0.999799
ENSG00000196642.18	RABL6	-0.283892	0.776493	3.13e-07	1	1	1	0.776493	0.00106589	mashr_Brain_Hippocampus.metaxcan_results	12820	0.999766	0.999302
ENSG00000168843.13	FSTL5	0.283854	0.776523	0.00110414	1	2	2	0.776523	0.0489454	mashr_Brain_Hippocampus.metaxcan_results	12820	0.999766	0.999658
ENSG00000181450.17	ZNF678	0.283793	0.776569	0.000725237	1	1	1	0.776569	0.0488194	mashr_Brain_Hippocampus.metaxcan_results	12820	0.999766	0.998612
ENSG00000164896.19	FASTK	-0.283765	0.776591	0.0107111	1	1	1	0.776591	0.193647	mashr_Brain_Hippocampus.metaxcan_results	12820	0.999766	0.999782
ENSG00000139168.7	ZCRB1	0.283715	0.776629	0.00724899	2	2	2	0.800176	0.130131	mashr_Brain_Hippocampus.metaxcan_results	12820	0.999766	0.999481
ENSG00000170458.13	CD14	-0.283655	0.776675	0.0037499	2	2	2	0.648721	0.134917	mashr_Brain_Hippocampus.metaxcan_results	12820	0.999766	0.999782
ENSG00000134056.11	MRPS36	0.283555	0.776752	0.000687947	1	1	1	0.776752	0.034432	mashr_Brain_Hippocampus.metaxcan_results	12820	0.999766	0.998612
ENSG00000121350.15	PYROXD1	-0.283531	0.77677	0.0461544	1	1	1	0.77677	0.313676	mashr_Brain_Hippocampus.metaxcan_results	12820	0.999766	0.999635
ENSG00000273100.1	RP11-302L19.3	-0.283521	0.776778	0.111049	1	1	1	0.776778	0.45669	mashr_Brain_Hippocampus.metaxcan_results	12820	0.999766	0.999109
ENSG00000221869.4	CEBPD	-0.283384	0.776882	0.00205726	1	1	1	0.776882	0.173412	mashr_Brain_Hippocampus.metaxcan_results	12820	0.999766	0.999109
ENSG00000005812.10	FBXL3	-0.283287	0.776956	1.15e-05	1	1	1	0.776956	0.024163	mashr_Brain_Hippocampus.metaxcan_results	12820	0.999766	0.999782
ENSG00000141552.17	ANAPC11	0.283263	0.776975	0.000545628	1	1	1	0.776975	0.0933304	mashr_Brain_Hippocampus.metaxcan_results	12820	0.999766	0.999775
ENSG00000162722.8	TRIM58	-0.283226	0.777003	0.0621493	2	2	2	0.630834	0.562252	mashr_Brain_Hippocampus.metaxcan_results	12820	0.999766	0.998612
ENSG00000164841.4	TMEM74	0.283201	0.777023	0.00541204	2	2	2	0.714111	0.215129	mashr_Brain_Hippocampus.metaxcan_results	12820	0.999766	0.999635
ENSG00000073150.13	PANX2	-0.283166	0.77705	6.9e-05	1	1	1	0.77705	0.0461093	mashr_Brain_Hippocampus.metaxcan_results	12820	0.999766	0.999658
ENSG00000105926.15	MPP6	-0.28301	0.777169	0.00662438	2	2	2	0.600225	0.160086	mashr_Brain_Hippocampus.metaxcan_results	12820	0.999766	0.999109
ENSG00000127081.13	ZNF484	-0.282819	0.777316	0.000455211	2	2	2	0.479386	0.0997672	mashr_Brain_Hippocampus.metaxcan_results	12820	0.999766	0.998289
ENSG00000204531.17	POU5F1	-0.282733	0.777382	0.165912	2	2	2	0.546674	0.977395	mashr_Brain_Hippocampus.metaxcan_results	12820	0.999766	0.999859
ENSG00000204967.10	PCDHA4	-0.282724	0.777388	0.120774	2	2	2	0.591775	0.287951	mashr_Brain_Hippocampus.metaxcan_results	12820	0.999766	0.999109
ENSG00000157106.16	SMG1	-0.282713	0.777397	0.00185624	2	2	2	0.728144	0.0854702	mashr_Brain_Hippocampus.metaxcan_results	12820	0.999766	0.999635
ENSG00000134317.17	GRHL1	0.282704	0.777404	0.000182372	2	2	2	0.106504	0.0426725	mashr_Brain_Hippocampus.metaxcan_results	12820	0.999766	0.999481
ENSG00000232903.2	LINC01166	0.282579	0.7775	0.000264782	1	1	1	0.7775	0.0768894	mashr_Brain_Hippocampus.metaxcan_results	12820	0.999766	0.999799
ENSG00000141698.16	NT5C3B	-0.282388	0.777646	0.0330127	1	1	1	0.777646	0.287589	mashr_Brain_Hippocampus.metaxcan_results	12820	0.999766	0.999859
ENSG00000108846.15	ABCC3	0.282103	0.777865	0.0440459	2	2	2	0.725546	0.304736	mashr_Brain_Hippocampus.metaxcan_results	12820	0.999766	0.998911
ENSG00000166845.13	C18orf54	-0.282048	0.777906	0.0099817	1	2	2	0.777906	0.272289	mashr_Brain_Hippocampus.metaxcan_results	12820	0.999766	0.999799
ENSG00000167118.10	URM1	0.281994	0.777948	0.0122514	3	3	3	0.278373	0.191626	mashr_Brain_Hippocampus.metaxcan_results	12820	0.999766	0.999658
ENSG00000163877.10	SNIP1	-0.281199	0.778558	0.00309588	1	1	1	0.778558	0.0974844	mashr_Brain_Hippocampus.metaxcan_results	12820	0.999766	0.999859
ENSG00000089048.14	ESF1	0.28102	0.778695	0.00107581	1	1	1	0.778695	0.0560849	mashr_Brain_Hippocampus.metaxcan_results	12820	0.999766	0.999109
ENSG00000135074.15	ADAM19	-0.280858	0.77882	0.0186024	3	3	3	0.227475	0.271489	mashr_Brain_Hippocampus.metaxcan_results	12820	0.999766	0.999775
ENSG00000266402.3	SNHG25	0.280738	0.778912	0.000103849	2	2	2	0.772332	0.0280135	mashr_Brain_Hippocampus.metaxcan_results	12820	0.999766	0.999109
ENSG00000125245.12	GPR18	-0.280708	0.778935	7.97e-08	1	1	1	0.778935	0.00174684	mashr_Brain_Hippocampus.metaxcan_results	12820	0.999766	0.998289
ENSG00000150054.18	MPP7	-0.280644	0.778983	0.004496	2	2	2	0.543023	0.0919724	mashr_Brain_Hippocampus.metaxcan_results	12820	0.999766	0.999658
ENSG00000259772.6	RP11-16E12.2	0.280539	0.779064	0.0163451	2	2	2	0.757266	0.248677	mashr_Brain_Hippocampus.metaxcan_results	12820	0.999766	0.998612
ENSG00000135469.13	COQ10A	0.280393	0.779176	0.00123164	2	2	2	0.768664	0.0909941	mashr_Brain_Hippocampus.metaxcan_results	12820	0.999766	0.998289
ENSG00000142156.14	COL6A1	0.280364	0.779199	0.0305804	1	1	1	0.779199	0.428867	mashr_Brain_Hippocampus.metaxcan_results	12820	0.999766	0.999109
ENSG00000116791.13	CRYZ	0.280325	0.779228	0.567418	5	5	5	0.0954672	1.13715	mashr_Brain_Hippocampus.metaxcan_results	12820	0.999766	0.999775
ENSG00000234917.2	RP5-994D16.3	0.280268	0.779272	0.00881861	1	1	1	0.779272	0.299043	mashr_Brain_Hippocampus.metaxcan_results	12820	0.999766	0.999782
ENSG00000184752.12	NDUFA12	0.280136	0.779373	3.66e-05	1	1	1	0.779373	0.0115803	mashr_Brain_Hippocampus.metaxcan_results	12820	0.999766	0.999635
ENSG00000205837.7	LINC00487	-0.279942	0.779522	0.135584	2	2	2	0.692829	0.718031	mashr_Brain_Hippocampus.metaxcan_results	12820	0.999766	0.999799
ENSG00000129474.15	AJUBA	-0.279828	0.77961	0.000746591	1	1	1	0.77961	0.04989	mashr_Brain_Hippocampus.metaxcan_results	12820	0.999766	0.999658
ENSG00000197948.10	FCHSD1	0.279571	0.779806	1.67e-05	1	1	1	0.779806	0.00935083	mashr_Brain_Hippocampus.metaxcan_results	12820	0.999766	0.999481
ENSG00000176204.13	LRRTM4	-0.279497	0.779863	2.43e-07	1	1	1	0.779863	0.000756772	mashr_Brain_Hippocampus.metaxcan_results	12820	0.999766	0.999635
ENSG00000273091.1	AP000255.6	0.27943	0.779915	0.0121934	1	1	1	0.779915	0.247163	mashr_Brain_Hippocampus.metaxcan_results	12820	0.999766	0.998289
ENSG00000238290.1	RP11-431K24.1	-0.279321	0.779999	0.158866	1	1	1	0.779999	0.578327	mashr_Brain_Hippocampus.metaxcan_results	12820	0.999766	0.999109
ENSG00000072952.18	MRVI1	0.279119	0.780153	0.0330412	2	2	2	0.541021	0.302491	mashr_Brain_Hippocampus.metaxcan_results	12820	0.999766	0.999775
ENSG00000151422.12	FER	-0.27898	0.78026	0.00922376	1	1	1	0.78026	0.147147	mashr_Brain_Hippocampus.metaxcan_results	12820	0.999766	0.999859
ENSG00000100263.13	RHBDD3	0.2789	0.780322	0.016417	1	1	1	0.780322	0.18518	mashr_Brain_Hippocampus.metaxcan_results	12820	0.999766	0.998911
ENSG00000183114.7	FAM43B	0.278539	0.780599	1.76e-05	1	1	1	0.780599	0.0105829	mashr_Brain_Hippocampus.metaxcan_results	12820	0.999766	0.999799
ENSG00000166704.11	ZNF606	-0.278509	0.780622	0.00150089	2	2	2	0.727674	0.0608209	mashr_Brain_Hippocampus.metaxcan_results	12820	0.999766	0.999302
ENSG00000197713.14	RPE	-0.278487	0.780638	0.00453612	1	1	1	0.780638	0.0934871	mashr_Brain_Hippocampus.metaxcan_results	12820	0.999766	0.999109
ENSG00000168795.4	ZBTB5	0.278348	0.780745	0.00574904	2	2	2	0.745475	0.143748	mashr_Brain_Hippocampus.metaxcan_results	12820	0.999766	0.999799
ENSG00000144591.18	GMPPA	-0.2783	0.780782	8.55e-07	1	1	1	0.780782	0.00303028	mashr_Brain_Hippocampus.metaxcan_results	12820	0.999766	0.998911
ENSG00000278921.2	EPB41L4A-AS2	0.278084	0.780948	2.1e-05	1	1	1	0.780948	0.0156964	mashr_Brain_Hippocampus.metaxcan_results	12820	0.999766	0.999859
ENSG00000259478.2	RP11-753A21.1	-0.278029	0.78099	1.56e-08	1	1	1	0.78099	0.000339777	mashr_Brain_Hippocampus.metaxcan_results	12820	0.999766	0.998612
ENSG00000136895.18	GARNL3	0.277993	0.781018	0.000395684	1	1	1	0.781018	0.0730774	mashr_Brain_Hippocampus.metaxcan_results	12820	0.999766	0.998289
ENSG00000187021.14	PNLIPRP1	-0.277824	0.781147	0.000140307	1	1	1	0.781147	0.0354949	mashr_Brain_Hippocampus.metaxcan_results	12820	0.999766	0.999109
ENSG00000177674.15	AGTRAP	0.277813	0.781156	0.00356344	1	1	1	0.781156	0.0900754	mashr_Brain_Hippocampus.metaxcan_results	12820	0.999766	0.999481
ENSG00000272143.1	FGF14-AS2	0.277737	0.781214	0.073282	2	2	2	0.565727	0.398572	mashr_Brain_Hippocampus.metaxcan_results	12820	0.999766	0.998911
ENSG00000099284.13	H2AFY2	-0.277656	0.781276	0.00422412	1	2	2	0.781276	0.222676	mashr_Brain_Hippocampus.metaxcan_results	12820	0.999766	0.999799
ENSG00000187616.4	TMEM8C	-0.277524	0.781378	0.000237054	1	1	1	0.781378	0.0387908	mashr_Brain_Hippocampus.metaxcan_results	12820	0.999766	0.999302
ENSG00000105640.12	RPL18A	-0.277465	0.781423	0.00105667	1	1	1	0.781423	0.201096	mashr_Brain_Hippocampus.metaxcan_results	12820	0.999766	0.998911
ENSG00000105641.3	SLC5A5	-0.277465	0.781423	3.79e-06	1	1	1	0.781423	0.0120426	mashr_Brain_Hippocampus.metaxcan_results	12820	0.999766	0.999859
ENSG00000277531.2	LLNLF-187D8.1	0.277319	0.781535	0.00106582	1	1	1	0.781535	0.130442	mashr_Brain_Hippocampus.metaxcan_results	12820	0.999766	0.998289
ENSG00000237021.2	RP3-486I3.7	0.27728	0.781565	0.00260578	1	1	1	0.781565	0.214228	mashr_Brain_Hippocampus.metaxcan_results	12820	0.999766	0.999302
ENSG00000197971.14	MBP	-0.277176	0.781645	2.73e-05	1	1	1	0.781645	0.00984668	mashr_Brain_Hippocampus.metaxcan_results	12820	0.999766	0.999481
ENSG00000183696.13	UPP1	-0.277141	0.781672	0.00739451	1	1	1	0.781672	0.12428	mashr_Brain_Hippocampus.metaxcan_results	12820	0.999766	0.998911
ENSG00000167699.13	GLOD4	0.277084	0.781715	0.00305452	2	2	2	0.790584	0.25355	mashr_Brain_Hippocampus.metaxcan_results	12820	0.999766	0.999302
ENSG00000149256.15	TENM4	-0.277036	0.781752	0.0033802	1	1	1	0.781752	0.0887843	mashr_Brain_Hippocampus.metaxcan_results	12820	0.999766	0.999635
ENSG00000143434.15	SEMA6C	-0.276941	0.781825	0.00722279	2	2	2	0.0645807	0.203193	mashr_Brain_Hippocampus.metaxcan_results	12820	0.999766	0.999302
ENSG00000169139.11	UBE2V2	-0.276933	0.781831	2.13e-07	1	1	1	0.781831	0.00153235	mashr_Brain_Hippocampus.metaxcan_results	12820	0.999766	0.998289
ENSG00000154065.16	ANKRD29	-0.276887	0.781867	0.0041878	2	2	2	0.700378	0.0875585	mashr_Brain_Hippocampus.metaxcan_results	12820	0.999766	0.998612
ENSG00000114654.7	EFCC1	0.27685	0.781895	0.000629604	1	2	2	0.781895	0.118565	mashr_Brain_Hippocampus.metaxcan_results	12820	0.999766	0.999799
ENSG00000185615.15	PDIA2	-0.276813	0.781924	0.0180975	2	3	3	0.357968	0.255143	mashr_Brain_Hippocampus.metaxcan_results	12820	0.999766	0.999859
ENSG00000268751.1	SCGB1B2P	-0.276679	0.782027	0.0246424	1	1	1	0.782027	0.548748	mashr_Brain_Hippocampus.metaxcan_results	12820	0.999766	0.999658
ENSG00000162728.4	KCNJ9	-0.27655	0.782126	0.0618751	2	2	2	0.561396	0.221204	mashr_Brain_Hippocampus.metaxcan_results	12820	0.999766	0.998289
ENSG00000136715.17	SAP130	-0.276439	0.782211	0.000515757	1	1	1	0.782211	0.0597949	mashr_Brain_Hippocampus.metaxcan_results	12820	0.999766	0.998612
ENSG00000184277.12	TM2D3	-0.276421	0.782225	0.0279849	2	2	2	0.580762	0.197217	mashr_Brain_Hippocampus.metaxcan_results	12820	0.999766	0.999658
ENSG00000204544.5	MUC21	0.276145	0.782436	7.35e-05	1	1	1	0.782436	0.0133454	mashr_Brain_Hippocampus.metaxcan_results	12820	0.999766	0.999635
ENSG00000198841.3	KTI12	-0.276077	0.782489	0.000186369	1	2	2	0.782489	0.0483609	mashr_Brain_Hippocampus.metaxcan_results	12820	0.999766	0.998612
ENSG00000163833.7	FBXO40	-0.275856	0.782659	2.7e-05	1	1	1	0.782659	0.00706904	mashr_Brain_Hippocampus.metaxcan_results	12820	0.999766	0.998289
ENSG00000144214.9	LYG1	0.275513	0.782922	0.034717	2	2	2	0.632466	0.229916	mashr_Brain_Hippocampus.metaxcan_results	12820	0.999766	0.999782
ENSG00000131697.17	NPHP4	-0.275505	0.782928	0.0465105	3	4	4	0.592546	0.246631	mashr_Brain_Hippocampus.metaxcan_results	12820	0.999766	0.999302
ENSG00000145388.14	METTL14	0.275325	0.783067	0.0114063	1	1	1	0.783067	0.320036	mashr_Brain_Hippocampus.metaxcan_results	12820	0.999766	0.999799
ENSG00000104835.14	SARS2	-0.275151	0.7832	0.00281376	1	1	1	0.7832	0.0959138	mashr_Brain_Hippocampus.metaxcan_results	12820	0.999766	0.999859
ENSG00000069424.14	KCNAB2	0.275003	0.783314	6.29e-05	2	2	2	0.592546	0.0142314	mashr_Brain_Hippocampus.metaxcan_results	12820	0.999766	0.999775
ENSG00000257660.5	RP11-579D7.4	-0.274914	0.783382	1.73e-06	1	1	1	0.783382	0.00451149	mashr_Brain_Hippocampus.metaxcan_results	12820	0.999766	0.998911
ENSG00000174233.11	ADCY6	-0.274914	0.783382	2.99e-09	1	1	1	0.783382	0.000187257	mashr_Brain_Hippocampus.metaxcan_results	12820	0.999766	0.999782
ENSG00000125347.13	IRF1	-0.2749	0.783393	0.00394413	1	1	1	0.783393	0.0907489	mashr_Brain_Hippocampus.metaxcan_results	12820	0.999766	0.999302
ENSG00000154229.11	PRKCA	0.27489	0.783401	0.000334457	1	1	1	0.783401	0.073071	mashr_Brain_Hippocampus.metaxcan_results	12820	0.999766	0.998612
ENSG00000116157.5	GPX7	0.274791	0.783477	0.00461777	1	1	1	0.783477	0.189931	mashr_Brain_Hippocampus.metaxcan_results	12820	0.999766	0.999658
ENSG00000104897.9	SF3A2	0.274744	0.783513	9.4e-05	1	1	1	0.783513	0.0406982	mashr_Brain_Hippocampus.metaxcan_results	12820	0.999766	0.999658
ENSG00000163536.12	SERPINI1	-0.274553	0.783659	0.0131066	2	2	2	0.409082	0.114366	mashr_Brain_Hippocampus.metaxcan_results	12820	0.999766	0.999658
ENSG00000104324.15	CPQ	-0.27454	0.783669	0.00418084	2	2	2	0.190362	0.246836	mashr_Brain_Hippocampus.metaxcan_results	12820	0.999766	0.998612
ENSG00000188739.14	RBM34	-0.274407	0.783772	0.00210277	1	1	1	0.783772	0.100761	mashr_Brain_Hippocampus.metaxcan_results	12820	0.999766	0.998289
ENSG00000169919.16	GUSB	0.274378	0.783794	2.03e-05	1	1	1	0.783794	0.012756	mashr_Brain_Hippocampus.metaxcan_results	12820	0.999766	0.999302
ENSG00000170549.3	IRX1	0.274144	0.783974	1.31e-05	2	2	2	0.578286	0.00482411	mashr_Brain_Hippocampus.metaxcan_results	12820	0.999766	0.999481
ENSG00000269973.1	RP11-95D17.1	0.274105	0.784004	0.000946246	1	2	2	0.784004	0.063475	mashr_Brain_Hippocampus.metaxcan_results	12820	0.999766	0.998612
ENSG00000119397.16	CNTRL	0.274088	0.784017	0.00150602	1	1	1	0.784017	0.0553169	mashr_Brain_Hippocampus.metaxcan_results	12820	0.999766	0.999109
ENSG00000163162.8	RNF149	-0.274068	0.784032	0.0341239	1	2	2	0.784032	0.254565	mashr_Brain_Hippocampus.metaxcan_results	12820	0.999766	0.998911
ENSG00000151233.10	GXYLT1	-0.274041	0.784053	0.0288181	2	2	2	0.725782	0.190654	mashr_Brain_Hippocampus.metaxcan_results	12820	0.999766	0.999799
ENSG00000182118.7	FAM89A	-0.273785	0.78425	0.254743	2	2	2	0.811829	0.484934	mashr_Brain_Hippocampus.metaxcan_results	12820	0.999766	0.999635
ENSG00000177873.12	ZNF619	-0.273745	0.78428	0.00413787	1	1	1	0.78428	0.0861387	mashr_Brain_Hippocampus.metaxcan_results	12820	0.999766	0.999859
ENSG00000161267.11	BDH1	0.273614	0.784381	0.0110425	2	2	2	0.824669	0.325793	mashr_Brain_Hippocampus.metaxcan_results	12820	0.999766	0.999302
ENSG00000238227.7	C9orf69	-0.273423	0.784528	0.000892546	2	2	2	0.568796	0.0547678	mashr_Brain_Hippocampus.metaxcan_results	12820	0.999766	0.999481
ENSG00000163875.15	MEAF6	0.273315	0.784611	0.00134927	2	2	2	0.0860337	0.0961608	mashr_Brain_Hippocampus.metaxcan_results	12820	0.999766	0.999635
ENSG00000170113.15	NIPA1	0.272793	0.785012	0.0349824	1	1	1	0.785012	0.404902	mashr_Brain_Hippocampus.metaxcan_results	12820	0.999766	0.998911
ENSG00000114349.9	GNAT1	0.272661	0.785114	2.37e-05	1	1	1	0.785114	0.00702884	mashr_Brain_Hippocampus.metaxcan_results	12820	0.999766	0.999302
ENSG00000177025.3	C19orf18	-0.272476	0.785256	0.0611061	2	2	2	0.66529	0.291074	mashr_Brain_Hippocampus.metaxcan_results	12820	0.999766	0.999799
ENSG00000143387.12	CTSK	-0.272392	0.785321	0.0253665	1	1	1	0.785321	0.221448	mashr_Brain_Hippocampus.metaxcan_results	12820	0.999766	0.999782
ENSG00000269893.6	SNHG8	-0.272371	0.785337	0.0400624	2	2	2	0.742184	0.276339	mashr_Brain_Hippocampus.metaxcan_results	12820	0.999766	0.998612
ENSG00000160746.12	ANO10	-0.272328	0.78537	2.89e-06	2	2	2	0.785215	0.00710642	mashr_Brain_Hippocampus.metaxcan_results	12820	0.999766	0.998911
ENSG00000236609.3	ZNF853	-0.272318	0.785378	0.000444473	2	2	2	0.0433116	0.0573116	mashr_Brain_Hippocampus.metaxcan_results	12820	0.999766	0.999775
ENSG00000125812.15	GZF1	-0.272315	0.78538	0.000961333	2	2	2	0.547419	0.0677245	mashr_Brain_Hippocampus.metaxcan_results	12820	0.999766	0.998612
ENSG00000143171.12	RXRG	-0.272247	0.785432	0.000316929	1	1	1	0.785432	0.0315059	mashr_Brain_Hippocampus.metaxcan_results	12820	0.999766	0.999775
ENSG00000273749.4	CYFIP1	-0.272143	0.785512	0.00087281	1	1	1	0.785512	0.0566244	mashr_Brain_Hippocampus.metaxcan_results	12820	0.999766	0.998911
ENSG00000160111.12	CPAMD8	0.272048	0.785585	0.0235917	1	1	1	0.785585	0.249004	mashr_Brain_Hippocampus.metaxcan_results	12820	0.999766	0.998612
ENSG00000155380.11	SLC16A1	0.271981	0.785637	0.00263173	1	1	1	0.785637	0.224793	mashr_Brain_Hippocampus.metaxcan_results	12820	0.999766	0.998289
ENSG00000079462.7	PAFAH1B3	-0.271568	0.785954	0.000180572	1	1	1	0.785954	0.0422488	mashr_Brain_Hippocampus.metaxcan_results	12820	0.999766	0.998911
ENSG00000249381.1	LINC00500	-0.271523	0.785989	0.176742	2	2	2	0.757651	0.815282	mashr_Brain_Hippocampus.metaxcan_results	12820	0.999766	0.999109
ENSG00000251623.1	RP11-826N14.4	-0.271508	0.786	0.00127309	1	1	1	0.786	0.131081	mashr_Brain_Hippocampus.metaxcan_results	12820	0.999766	0.998612
ENSG00000135722.8	FBXL8	-0.271325	0.786141	0.00038221	1	1	1	0.786141	0.0535764	mashr_Brain_Hippocampus.metaxcan_results	12820	0.999766	0.999109
ENSG00000248636.6	RP11-768F21.1	0.271107	0.786309	0.000171306	1	1	1	0.786309	0.0201551	mashr_Brain_Hippocampus.metaxcan_results	12820	0.999766	0.999782
ENSG00000132026.13	RTBDN	0.271089	0.786323	0.000330944	1	1	1	0.786323	0.0381541	mashr_Brain_Hippocampus.metaxcan_results	12820	0.999766	0.999859
ENSG00000122861.15	PLAU	-0.271077	0.786332	0.00170995	1	1	1	0.786332	0.0787408	mashr_Brain_Hippocampus.metaxcan_results	12820	0.999766	0.999782
ENSG00000173918.14	C1QTNF1	0.270957	0.786424	0.00924639	1	1	1	0.786424	0.288146	mashr_Brain_Hippocampus.metaxcan_results	12820	0.999766	0.999302
ENSG00000145375.7	SPATA5	-0.270764	0.786573	0.00738048	2	2	2	0.783563	0.174669	mashr_Brain_Hippocampus.metaxcan_results	12820	0.999766	0.999302
ENSG00000166548.15	TK2	0.270745	0.786587	0.01361	2	2	2	0.614884	0.301183	mashr_Brain_Hippocampus.metaxcan_results	12820	0.999766	0.999658
ENSG00000185477.4	GPRIN3	0.270735	0.786595	0.0169339	2	2	2	0.733148	0.159581	mashr_Brain_Hippocampus.metaxcan_results	12820	0.999766	0.998612
ENSG00000040275.16	SPDL1	0.270691	0.786629	0.00324513	1	1	1	0.786629	0.147715	mashr_Brain_Hippocampus.metaxcan_results	12820	0.999766	0.999799
ENSG00000131650.13	KREMEN2	0.270689	0.786631	0.00315637	1	1	1	0.786631	0.0880272	mashr_Brain_Hippocampus.metaxcan_results	12820	0.999766	0.999109
ENSG00000174749.5	C4orf32	-0.270645	0.786664	0.00984221	1	1	1	0.786664	0.148345	mashr_Brain_Hippocampus.metaxcan_results	12820	0.999766	0.999481
ENSG00000176485.11	PLA2G16	0.270572	0.786721	0.00380697	1	1	1	0.786721	0.0864646	mashr_Brain_Hippocampus.metaxcan_results	12820	0.999766	0.999635
ENSG00000170954.11	ZNF415	0.270436	0.786825	0.159487	2	2	2	0.452969	0.533255	mashr_Brain_Hippocampus.metaxcan_results	12820	0.999766	0.998612
ENSG00000091039.16	OSBPL8	-0.270151	0.787044	5.94e-05	1	1	1	0.787044	0.0319351	mashr_Brain_Hippocampus.metaxcan_results	12820	0.999766	0.999302
ENSG00000137628.16	DDX60	-0.270089	0.787092	0.000649277	1	1	1	0.787092	0.105612	mashr_Brain_Hippocampus.metaxcan_results	12820	0.999766	0.998612
ENSG00000197780.9	TAF13	0.270068	0.787108	0.00362623	2	2	2	0.380286	0.218261	mashr_Brain_Hippocampus.metaxcan_results	12820	0.999766	0.999658
ENSG00000179085.7	DPM3	0.270056	0.787117	0.000533795	1	1	1	0.787117	0.0818454	mashr_Brain_Hippocampus.metaxcan_results	12820	0.999766	0.998289
ENSG00000005194.14	CIAPIN1	-0.269478	0.787562	0.00576176	2	2	2	0.269667	0.208984	mashr_Brain_Hippocampus.metaxcan_results	12820	0.999766	0.999859
ENSG00000115816.14	CEBPZ	0.269064	0.787881	0.162315	4	4	4	0.396346	0.276919	mashr_Brain_Hippocampus.metaxcan_results	12820	0.999766	0.999782
ENSG00000122707.11	RECK	0.268991	0.787937	0.000624996	1	2	2	0.787937	0.154657	mashr_Brain_Hippocampus.metaxcan_results	12820	0.999766	0.999775
ENSG00000182810.6	DDX28	-0.268961	0.78796	9.88e-05	2	2	2	0.120813	0.019016	mashr_Brain_Hippocampus.metaxcan_results	12820	0.999766	0.999109
ENSG00000140854.12	KATNB1	-0.268932	0.787982	5.6e-06	1	1	1	0.787982	0.0111814	mashr_Brain_Hippocampus.metaxcan_results	12820	0.999766	0.998612
ENSG00000250722.5	SELENOP	-0.268863	0.788035	5.31e-06	1	1	1	0.788035	0.00480759	mashr_Brain_Hippocampus.metaxcan_results	12820	0.999766	0.999658
ENSG00000134765.9	DSC1	-0.26882	0.788068	0.000116943	1	1	1	0.788068	0.0432077	mashr_Brain_Hippocampus.metaxcan_results	12820	0.999766	0.998612
ENSG00000109576.13	AADAT	0.268792	0.788089	0.0183715	1	1	1	0.788089	0.328327	mashr_Brain_Hippocampus.metaxcan_results	12820	0.999766	0.999109
ENSG00000172578.11	KLHL6	-0.268741	0.788129	0.00103009	2	2	2	0.142817	0.160187	mashr_Brain_Hippocampus.metaxcan_results	12820	0.999766	0.999775
ENSG00000203667.9	COX20	0.268497	0.788317	0.0328504	2	2	2	0.837937	0.33603	mashr_Brain_Hippocampus.metaxcan_results	12820	0.999766	0.999782
ENSG00000135480.15	KRT7	-0.268418	0.788378	0.000227825	1	1	1	0.788378	0.057708	mashr_Brain_Hippocampus.metaxcan_results	12820	0.999766	0.999109
ENSG00000002834.17	LASP1	0.268381	0.788406	0.00017961	1	1	1	0.788406	0.0267738	mashr_Brain_Hippocampus.metaxcan_results	12820	0.999766	0.999658
ENSG00000125648.14	SLC25A23	-0.268362	0.788421	0.000131564	1	1	1	0.788421	0.0273743	mashr_Brain_Hippocampus.metaxcan_results	12820	0.999766	0.999782
ENSG00000138002.14	IFT172	-0.26834	0.788438	7.41e-06	1	1	1	0.788438	0.00904236	mashr_Brain_Hippocampus.metaxcan_results	12820	0.999766	0.999799
ENSG00000213937.3	CLDN9	-0.268314	0.788458	0.0937724	1	2	2	0.788458	0.4476	mashr_Brain_Hippocampus.metaxcan_results	12820	0.999766	0.999109
ENSG00000228789.6	HCG22	0.268296	0.788472	0.155798	3	3	3	0.62034	0.581671	mashr_Brain_Hippocampus.metaxcan_results	12820	0.999766	0.999635
ENSG00000261888.1	AC144831.1	-0.268285	0.78848	1.87e-07	1	1	1	0.78848	0.00117321	mashr_Brain_Hippocampus.metaxcan_results	12820	0.999766	0.999859
ENSG00000158865.12	SLC5A11	0.268251	0.788506	3.99e-05	1	1	1	0.788506	0.0390631	mashr_Brain_Hippocampus.metaxcan_results	12820	0.999766	0.999782
ENSG00000140538.16	NTRK3	0.268146	0.788587	0.000574325	1	1	1	0.788587	0.0340429	mashr_Brain_Hippocampus.metaxcan_results	12820	0.999766	0.998911
ENSG00000271830.1	RP11-1C8.7	0.268067	0.788648	0.0626405	1	1	1	0.788648	0.379343	mashr_Brain_Hippocampus.metaxcan_results	12820	0.999766	0.998911
ENSG00000178796.12	RIIAD1	-0.267733	0.788905	0.0247422	2	2	2	0.236531	0.358891	mashr_Brain_Hippocampus.metaxcan_results	12820	0.999766	0.999481
ENSG00000102984.14	ZNF821	-0.267691	0.788937	1.21e-09	1	1	1	0.788937	0.000426819	mashr_Brain_Hippocampus.metaxcan_results	12820	0.999766	0.999775
ENSG00000142453.11	CARM1	0.267555	0.789042	0.000290281	2	2	2	0.359102	0.0571694	mashr_Brain_Hippocampus.metaxcan_results	12820	0.999766	0.999635
ENSG00000178773.14	CPNE7	-0.267537	0.789056	0.00109991	1	1	1	0.789056	0.117486	mashr_Brain_Hippocampus.metaxcan_results	12820	0.999766	0.999109
ENSG00000231389.7	HLA-DPA1	-0.267289	0.789247	0.0425092	2	2	2	0.566027	0.22762	mashr_Brain_Hippocampus.metaxcan_results	12820	0.999766	0.999635
ENSG00000168496.3	FEN1	-0.267186	0.789326	0.000163407	1	1	1	0.789326	0.0309649	mashr_Brain_Hippocampus.metaxcan_results	12820	0.999766	0.998612
ENSG00000135541.20	AHI1	0.267163	0.789344	0.0992596	2	2	2	0.818471	0.444042	mashr_Brain_Hippocampus.metaxcan_results	12820	0.999766	0.999859
ENSG00000187581.2	COX8C	0.267163	0.789344	0.00587085	2	2	2	0.281348	0.148239	mashr_Brain_Hippocampus.metaxcan_results	12820	0.999766	0.999109
ENSG00000204936.9	CD177	0.267096	0.789395	0.0012581	1	1	1	0.789395	0.0999263	mashr_Brain_Hippocampus.metaxcan_results	12820	0.999766	0.999799
ENSG00000077549.17	CAPZB	-0.266854	0.789581	3.48e-06	1	1	1	0.789581	0.00413783	mashr_Brain_Hippocampus.metaxcan_results	12820	0.999766	0.998612
ENSG00000111344.11	RASAL1	-0.266833	0.789598	7.77e-07	1	1	1	0.789598	0.00232024	mashr_Brain_Hippocampus.metaxcan_results	12820	0.999766	0.999635
ENSG00000197841.14	ZNF181	-0.266633	0.789752	0.199668	3	3	3	0.205927	0.554017	mashr_Brain_Hippocampus.metaxcan_results	12820	0.999766	0.998612
ENSG00000111142.13	METAP2	-0.266574	0.789797	6.35e-07	1	1	1	0.789797	0.00131161	mashr_Brain_Hippocampus.metaxcan_results	12820	0.999766	0.999859
ENSG00000165669.13	FAM204A	0.266526	0.789834	0.00160648	1	1	1	0.789834	0.0670393	mashr_Brain_Hippocampus.metaxcan_results	12820	0.999766	0.999302
ENSG00000234840.1	LINC01239	-0.266447	0.789895	0.00340139	1	1	1	0.789895	0.102357	mashr_Brain_Hippocampus.metaxcan_results	12820	0.999766	0.998911
ENSG00000084754.10	HADHA	-0.266241	0.790054	0.000121155	1	1	1	0.790054	0.0165141	mashr_Brain_Hippocampus.metaxcan_results	12820	0.999766	0.999635
ENSG00000100209.9	HSCB	-0.266139	0.790132	1.15e-05	1	1	1	0.790132	0.0241338	mashr_Brain_Hippocampus.metaxcan_results	12820	0.999766	0.998289
ENSG00000031081.10	ARHGAP31	0.266074	0.790182	0.00227058	1	1	1	0.790182	0.0908459	mashr_Brain_Hippocampus.metaxcan_results	12820	0.999766	0.999799
ENSG00000107738.19	VSIR	0.26601	0.790231	0.000830644	1	1	1	0.790231	0.0571504	mashr_Brain_Hippocampus.metaxcan_results	12820	0.999766	0.998612
ENSG00000171236.9	LRG1	-0.265913	0.790306	0.00933387	1	1	1	0.790306	0.207524	mashr_Brain_Hippocampus.metaxcan_results	12820	0.999766	0.998911
ENSG00000187773.8	FAM69C	-0.26585	0.790355	0.0433613	2	2	2	0.648264	0.169351	mashr_Brain_Hippocampus.metaxcan_results	12820	0.999766	0.999782
ENSG00000100321.14	SYNGR1	0.265834	0.790367	0.000452635	1	1	1	0.790367	0.0652514	mashr_Brain_Hippocampus.metaxcan_results	12820	0.999766	0.999302
ENSG00000251372.5	LINC00499	-0.265826	0.790373	0.254155	1	1	1	0.790373	0.979138	mashr_Brain_Hippocampus.metaxcan_results	12820	0.999766	0.999635
ENSG00000174021.10	GNG5	-0.265786	0.790404	0.00563012	2	2	2	0.626623	0.188376	mashr_Brain_Hippocampus.metaxcan_results	12820	0.999766	0.999658
ENSG00000085117.11	CD82	0.26574	0.790439	0.0460785	3	3	3	0.221663	0.34052	mashr_Brain_Hippocampus.metaxcan_results	12820	0.999766	0.998289
ENSG00000165275.9	TRMT10B	0.265723	0.790453	0.00888133	1	1	1	0.790453	0.14851	mashr_Brain_Hippocampus.metaxcan_results	12820	0.999766	0.999859
ENSG00000179133.12	C10orf67	0.265709	0.790463	0.0387921	1	1	1	0.790463	0.280631	mashr_Brain_Hippocampus.metaxcan_results	12820	0.999766	0.999302
ENSG00000259863.1	SH3RF3-AS1	0.265596	0.79055	2.92e-05	1	1	1	0.79055	0.0334275	mashr_Brain_Hippocampus.metaxcan_results	12820	0.999766	0.999658
ENSG00000111012.9	CYP27B1	0.265131	0.790909	0.00139607	1	1	1	0.790909	0.124131	mashr_Brain_Hippocampus.metaxcan_results	12820	0.999766	0.999859
ENSG00000131480.8	AOC2	0.265109	0.790925	1.31e-05	1	1	1	0.790925	0.013318	mashr_Brain_Hippocampus.metaxcan_results	12820	0.999766	0.999775
ENSG00000126749.14	EMG1	0.265104	0.79093	0.00916168	2	2	2	0.818733	0.353943	mashr_Brain_Hippocampus.metaxcan_results	12820	0.999766	0.998289
ENSG00000225973.3	PIGBOS1	-0.265046	0.790974	0.0377617	1	1	1	0.790974	0.470716	mashr_Brain_Hippocampus.metaxcan_results	12820	0.999766	0.999302
ENSG00000070087.13	PFN2	0.265045	0.790974	8.85e-05	1	1	1	0.790974	0.0141949	mashr_Brain_Hippocampus.metaxcan_results	12820	0.999766	0.999302
ENSG00000106686.16	SPATA6L	0.264736	0.791213	0.00213707	1	1	1	0.791213	0.285984	mashr_Brain_Hippocampus.metaxcan_results	12820	0.999766	0.999658
ENSG00000188779.10	SKOR1	-0.264734	0.791215	0.0236963	2	2	2	0.708659	0.268841	mashr_Brain_Hippocampus.metaxcan_results	12820	0.999766	0.999635
ENSG00000149480.6	MTA2	-0.264721	0.791224	0.0119977	2	2	2	0.648481	0.084291	mashr_Brain_Hippocampus.metaxcan_results	12820	0.999766	0.999635
ENSG00000263956.6	NBPF11	-0.264627	0.791297	0.0543642	1	1	1	0.791297	0.512554	mashr_Brain_Hippocampus.metaxcan_results	12820	0.999766	0.999775
ENSG00000185436.11	IFNLR1	0.264611	0.791309	0.00571992	1	1	1	0.791309	0.174861	mashr_Brain_Hippocampus.metaxcan_results	12820	0.999766	0.999859
ENSG00000101577.9	LPIN2	-0.264361	0.791501	0.00287555	1	1	1	0.791501	0.123982	mashr_Brain_Hippocampus.metaxcan_results	12820	0.999766	0.999799
ENSG00000066427.21	ATXN3	-0.264358	0.791504	8.23e-05	2	2	2	0.759431	0.0182892	mashr_Brain_Hippocampus.metaxcan_results	12820	0.999766	0.998612
ENSG00000118420.16	UBE3D	-0.264348	0.791512	5.29e-05	1	1	1	0.791512	0.0191659	mashr_Brain_Hippocampus.metaxcan_results	12820	0.999766	0.998289
ENSG00000160049.11	DFFA	-0.264296	0.791552	0.0068012	1	1	1	0.791552	0.11899	mashr_Brain_Hippocampus.metaxcan_results	12820	0.999766	0.999799
ENSG00000103502.13	CDIPT	0.264123	0.791685	0.00267343	1	1	1	0.791685	0.138476	mashr_Brain_Hippocampus.metaxcan_results	12820	0.999766	0.998612
ENSG00000124508.16	BTN2A2	-0.26399	0.791788	0.0654499	2	2	2	0.80539	0.433756	mashr_Brain_Hippocampus.metaxcan_results	12820	0.999766	0.999302
ENSG00000257218.5	GATC	0.263955	0.791815	0.790398	2	3	3	0.00654512	1.02401	mashr_Brain_Hippocampus.metaxcan_results	12820	0.999766	0.999859
ENSG00000134202.10	GSTM3	-0.263835	0.791907	0.915547	3	4	4	0.418189	0.730952	mashr_Brain_Hippocampus.metaxcan_results	12820	0.999766	0.999635
ENSG00000149231.11	CCDC82	0.263202	0.792395	0.188975	2	2	2	0.14531	0.890847	mashr_Brain_Hippocampus.metaxcan_results	12820	0.999766	0.999302
ENSG00000234492.4	RPL34-AS1	0.263182	0.79241	0.0246941	1	1	1	0.79241	0.247636	mashr_Brain_Hippocampus.metaxcan_results	12820	0.999766	0.999775
ENSG00000267302.5	RP11-178C3.2	-0.263163	0.792425	0.00945013	2	2	2	0.407184	0.247673	mashr_Brain_Hippocampus.metaxcan_results	12820	0.999766	0.998911
ENSG00000109572.13	CLCN3	0.263139	0.792444	1.72e-05	1	1	1	0.792444	0.0210851	mashr_Brain_Hippocampus.metaxcan_results	12820	0.999766	0.998612
ENSG00000221829.9	FANCG	0.262872	0.792649	0.0186902	2	2	2	0.3019	0.466224	mashr_Brain_Hippocampus.metaxcan_results	12820	0.999766	0.999658
ENSG00000271234.1	RP5-894D12.4	-0.262687	0.792792	0.000964876	1	1	1	0.792792	0.0597476	mashr_Brain_Hippocampus.metaxcan_results	12820	0.999766	0.999799
ENSG00000273437.1	RP11-434H6.7	-0.262584	0.792871	0.00192689	1	1	1	0.792871	0.119337	mashr_Brain_Hippocampus.metaxcan_results	12820	0.999766	0.999859
ENSG00000129932.7	DOHH	0.26258	0.792874	0.0192043	2	2	2	0.791543	0.143046	mashr_Brain_Hippocampus.metaxcan_results	12820	0.999766	0.999775
ENSG00000184293.7	CLECL1	-0.262547	0.7929	0.42602	3	3	3	0.105346	0.570156	mashr_Brain_Hippocampus.metaxcan_results	12820	0.999766	0.999782
ENSG00000157833.12	GAREM2	0.262193	0.793172	0.000196267	1	1	1	0.793172	0.0712535	mashr_Brain_Hippocampus.metaxcan_results	12820	0.999766	0.999658
ENSG00000006555.10	TTC22	-0.262123	0.793227	0.000113772	2	2	2	0.591781	0.034065	mashr_Brain_Hippocampus.metaxcan_results	12820	0.999766	0.999782
ENSG00000230156.2	LINC00443	0.262067	0.79327	0.223292	2	2	2	0.561498	0.679983	mashr_Brain_Hippocampus.metaxcan_results	12820	0.999766	0.999481
ENSG00000105792.19	CFAP69	-0.262042	0.793289	0.00550991	1	1	1	0.793289	0.134563	mashr_Brain_Hippocampus.metaxcan_results	12820	0.999766	0.999775
ENSG00000185522.8	LMNTD2	-0.261955	0.793356	0.0024138	1	1	1	0.793356	0.0702714	mashr_Brain_Hippocampus.metaxcan_results	12820	0.999766	0.999658
ENSG00000134825.15	TMEM258	-0.261925	0.793379	0.0120044	2	2	2	0.494526	0.165883	mashr_Brain_Hippocampus.metaxcan_results	12820	0.999766	0.999109
ENSG00000101265.15	RASSF2	0.26179	0.793483	0.000771455	1	1	1	0.793483	0.106192	mashr_Brain_Hippocampus.metaxcan_results	12820	0.999766	0.999109
ENSG00000258483.2	AC144835.1	-0.261754	0.793511	0.0048977	1	1	1	0.793511	0.267566	mashr_Brain_Hippocampus.metaxcan_results	12820	0.999766	0.999859
ENSG00000175806.14	MSRA	0.261681	0.793567	0.0148053	2	2	2	0.647319	0.329521	mashr_Brain_Hippocampus.metaxcan_results	12820	0.999766	0.999635
ENSG00000189058.8	APOD	0.261662	0.793582	0.00326363	2	2	2	0.172631	0.125923	mashr_Brain_Hippocampus.metaxcan_results	12820	0.999766	0.998289
ENSG00000069998.12	HDHD5	0.261619	0.793615	0.00154274	3	3	3	0.71629	0.0585337	mashr_Brain_Hippocampus.metaxcan_results	12820	0.999766	0.999481
ENSG00000241399.6	CD302	0.26141	0.793776	0.000452773	1	1	1	0.793776	0.0943822	mashr_Brain_Hippocampus.metaxcan_results	12820	0.999766	0.999481
ENSG00000173559.12	NABP1	-0.261368	0.793808	0.00195601	2	2	2	0.837165	0.154177	mashr_Brain_Hippocampus.metaxcan_results	12820	0.999766	0.999302
ENSG00000078487.17	ZCWPW1	-0.261167	0.793963	0.123392	3	3	3	0.399736	0.495431	mashr_Brain_Hippocampus.metaxcan_results	12820	0.999766	0.999782
ENSG00000185359.12	HGS	-0.261096	0.794018	0.00494278	1	1	1	0.794018	0.119499	mashr_Brain_Hippocampus.metaxcan_results	12820	0.999766	0.999775
ENSG00000205323.8	SARNP	0.261023	0.794075	6.33e-08	1	1	1	0.794075	0.000835682	mashr_Brain_Hippocampus.metaxcan_results	12820	0.999766	0.999635
ENSG00000123353.9	ORMDL2	0.261023	0.794075	0.000972538	1	1	1	0.794075	0.103605	mashr_Brain_Hippocampus.metaxcan_results	12820	0.999766	0.999481
ENSG00000142556.18	ZNF614	-0.260792	0.794253	3.04e-06	1	1	1	0.794253	0.00367466	mashr_Brain_Hippocampus.metaxcan_results	12820	0.999766	0.998612
ENSG00000176014.12	TUBB6	-0.260738	0.794295	0.000833801	1	1	1	0.794295	0.136444	mashr_Brain_Hippocampus.metaxcan_results	12820	0.999766	0.998612
ENSG00000259362.2	RP11-307C19.1	-0.260698	0.794326	0.154869	1	1	1	0.794326	0.511611	mashr_Brain_Hippocampus.metaxcan_results	12820	0.999766	0.998911
ENSG00000187950.8	OVCH1	0.260597	0.794403	5.61e-05	1	1	1	0.794403	0.0137428	mashr_Brain_Hippocampus.metaxcan_results	12820	0.999766	0.999658
ENSG00000107518.16	ATRNL1	0.26055	0.79444	0.00019557	1	1	1	0.79444	0.0534671	mashr_Brain_Hippocampus.metaxcan_results	12820	0.999766	0.999481
ENSG00000188895.11	MSL1	-0.260195	0.794714	0.0393296	2	2	2	0.25354	0.390598	mashr_Brain_Hippocampus.metaxcan_results	12820	0.999766	0.998289
ENSG00000138495.6	COX17	-0.260079	0.794802	0.00284602	1	1	1	0.794802	0.213154	mashr_Brain_Hippocampus.metaxcan_results	12820	0.999766	0.999302
ENSG00000115353.10	TACR1	0.260072	0.794809	3.45e-06	1	1	1	0.794809	0.00496469	mashr_Brain_Hippocampus.metaxcan_results	12820	0.999766	0.999109
ENSG00000226328.6	NUP50-AS1	0.260002	0.794862	0.0165362	2	2	2	0.467781	0.170381	mashr_Brain_Hippocampus.metaxcan_results	12820	0.999766	0.999658
ENSG00000138867.16	GUCD1	-0.259973	0.794885	0.0202319	1	1	1	0.794885	0.503877	mashr_Brain_Hippocampus.metaxcan_results	12820	0.999766	0.999799
ENSG00000186073.11	C15orf41	-0.259801	0.795017	0.00176352	2	2	2	0.367996	0.0559271	mashr_Brain_Hippocampus.metaxcan_results	12820	0.999766	0.998911
ENSG00000262188.1	LINC01978	0.259783	0.795031	0.00443206	3	3	3	0.642711	0.201685	mashr_Brain_Hippocampus.metaxcan_results	12820	0.999766	0.999481
ENSG00000232710.1	RP4-669P10.16	-0.259665	0.795122	0.00103992	1	1	1	0.795122	0.0926265	mashr_Brain_Hippocampus.metaxcan_results	12820	0.999766	0.999782
ENSG00000150093.18	ITGB1	-0.259638	0.795143	2.47e-06	2	2	2	0.665572	0.00500268	mashr_Brain_Hippocampus.metaxcan_results	12820	0.999766	0.999302
ENSG00000183579.15	ZNRF3	-0.259631	0.795149	2.35e-05	1	1	1	0.795149	0.0165958	mashr_Brain_Hippocampus.metaxcan_results	12820	0.999766	0.999635
ENSG00000267530.2	LINC01836	0.259572	0.795194	0.000793786	1	1	1	0.795194	0.0732221	mashr_Brain_Hippocampus.metaxcan_results	12820	0.999766	0.999635
ENSG00000122484.8	RPAP2	0.259385	0.795338	0.00719806	2	2	2	0.67442	0.186853	mashr_Brain_Hippocampus.metaxcan_results	12820	0.999766	0.999799
ENSG00000263429.3	LINC00675	-0.259353	0.795363	0.00020702	1	1	1	0.795363	0.0250051	mashr_Brain_Hippocampus.metaxcan_results	12820	0.999766	0.999302
ENSG00000132386.10	SERPINF1	-0.259177	0.795498	0.0138253	3	3	3	0.150416	0.124569	mashr_Brain_Hippocampus.metaxcan_results	12820	0.999766	0.999859
ENSG00000133983.14	COX16	-0.258951	0.795673	0.0877751	2	2	2	0.502737	0.48665	mashr_Brain_Hippocampus.metaxcan_results	12820	0.999766	0.998612
ENSG00000141428.16	C18orf21	0.258735	0.79584	0.000892367	1	1	1	0.79584	0.0545436	mashr_Brain_Hippocampus.metaxcan_results	12820	0.999766	0.999658
ENSG00000104946.12	TBC1D17	0.258648	0.795907	0.00492027	2	2	2	0.806033	0.0915135	mashr_Brain_Hippocampus.metaxcan_results	12820	0.999766	0.999775
ENSG00000164695.4	CHMP4C	-0.258605	0.79594	0.00850983	2	2	2	0.173848	0.161168	mashr_Brain_Hippocampus.metaxcan_results	12820	0.999766	0.999775
ENSG00000160932.10	LY6E	0.258521	0.796005	0.000249745	2	2	2	0.33943	0.0522112	mashr_Brain_Hippocampus.metaxcan_results	12820	0.999766	0.999782
ENSG00000110344.9	UBE4A	0.258452	0.796058	0.000488268	2	2	2	0.722233	0.0412676	mashr_Brain_Hippocampus.metaxcan_results	12820	0.999766	0.999302
ENSG00000150893.10	FREM2	0.258428	0.796076	0.14399	2	2	2	0.702727	0.550026	mashr_Brain_Hippocampus.metaxcan_results	12820	0.999766	0.999799
ENSG00000111412.5	C12orf49	-0.258387	0.796108	3.19e-08	1	1	1	0.796108	0.000561595	mashr_Brain_Hippocampus.metaxcan_results	12820	0.999766	0.999782
ENSG00000241135.5	LINC00881	0.258342	0.796143	0.000221188	1	1	1	0.796143	0.0213543	mashr_Brain_Hippocampus.metaxcan_results	12820	0.999766	0.999302
ENSG00000169181.12	GSG1L	-0.258137	0.796301	1.36e-05	1	1	1	0.796301	0.00637311	mashr_Brain_Hippocampus.metaxcan_results	12820	0.999766	0.999658
ENSG00000013561.17	RNF14	-0.258058	0.796362	0.00636721	1	1	1	0.796362	0.142745	mashr_Brain_Hippocampus.metaxcan_results	12820	0.999766	0.999302
ENSG00000205853.10	RFPL3S	0.257877	0.796502	0.156168	2	2	2	0.650132	0.601999	mashr_Brain_Hippocampus.metaxcan_results	12820	0.999766	0.998289
ENSG00000213949.8	ITGA1	-0.257533	0.796767	0.00556141	2	2	2	0.351385	0.162926	mashr_Brain_Hippocampus.metaxcan_results	12820	0.999766	0.999775
ENSG00000185947.14	ZNF267	0.257448	0.796833	2.25e-05	1	1	1	0.796833	0.0167857	mashr_Brain_Hippocampus.metaxcan_results	12820	0.999766	0.999635
ENSG00000152683.14	SLC30A6	0.257368	0.796895	9.2e-05	1	1	1	0.796895	0.0188249	mashr_Brain_Hippocampus.metaxcan_results	12820	0.999766	0.999658
ENSG00000178031.16	ADAMTSL1	0.257298	0.796949	0.000373922	2	2	2	0.0179761	0.043469	mashr_Brain_Hippocampus.metaxcan_results	12820	0.999766	0.999302
ENSG00000180176.14	TH	-0.25723	0.797001	0.00706139	1	1	1	0.797001	0.119585	mashr_Brain_Hippocampus.metaxcan_results	12820	0.999766	0.999658
ENSG00000235180.1	LINC00601	-0.257198	0.797026	0.0221617	1	1	1	0.797026	0.273948	mashr_Brain_Hippocampus.metaxcan_results	12820	0.999766	0.999481
ENSG00000168263.8	KCNV2	0.256604	0.797484	8.23e-05	2	2	2	0.598824	0.0227262	mashr_Brain_Hippocampus.metaxcan_results	12820	0.999766	0.999859
ENSG00000204262.11	COL5A2	-0.256229	0.797774	0.00246537	2	2	2	0.339894	0.0824978	mashr_Brain_Hippocampus.metaxcan_results	12820	0.999766	0.999782
ENSG00000008256.15	CYTH3	-0.256064	0.797901	0.000663086	1	2	2	0.797901	0.0363355	mashr_Brain_Hippocampus.metaxcan_results	12820	0.999766	0.998911
ENSG00000273375.1	RP11-803P9.1	-0.256	0.797951	0.00297413	2	2	2	0.730001	0.366338	mashr_Brain_Hippocampus.metaxcan_results	12820	0.999766	0.999775
ENSG00000180929.5	GPR62	0.255897	0.79803	2.9e-05	1	1	1	0.79803	0.0095495	mashr_Brain_Hippocampus.metaxcan_results	12820	0.999766	0.999302
ENSG00000196757.7	ZNF700	0.25569	0.798191	0.000237127	1	1	1	0.798191	0.0727633	mashr_Brain_Hippocampus.metaxcan_results	12820	0.999766	0.999302
ENSG00000197977.3	ELOVL2	-0.255688	0.798192	0.00759013	2	2	2	0.808018	0.110321	mashr_Brain_Hippocampus.metaxcan_results	12820	0.999766	0.998289
ENSG00000131126.18	TEX101	-0.255673	0.798204	9.3e-07	2	2	2	0.335731	0.00428103	mashr_Brain_Hippocampus.metaxcan_results	12820	0.999766	0.999775
ENSG00000123933.16	MXD4	0.255621	0.798243	0.000101757	1	1	1	0.798243	0.0190059	mashr_Brain_Hippocampus.metaxcan_results	12820	0.999766	0.999302
ENSG00000236975.1	RP5-1065P14.2	0.255033	0.798697	0.00984408	1	1	1	0.798697	0.145198	mashr_Brain_Hippocampus.metaxcan_results	12820	0.999766	0.999109
ENSG00000198700.9	IPO9	0.254906	0.798796	0.000310224	2	2	2	0.183899	0.0395853	mashr_Brain_Hippocampus.metaxcan_results	12820	0.999766	0.999775
ENSG00000272922.1	RP11-329B9.5	-0.254854	0.798836	0.0182419	1	1	1	0.798836	0.182181	mashr_Brain_Hippocampus.metaxcan_results	12820	0.999766	0.998612
ENSG00000169418.9	NPR1	0.254822	0.798861	0.0107802	1	1	1	0.798861	0.26523	mashr_Brain_Hippocampus.metaxcan_results	12820	0.999766	0.998289
ENSG00000167695.14	FAM57A	-0.254749	0.798917	0.148693	1	2	2	0.798917	0.570548	mashr_Brain_Hippocampus.metaxcan_results	12820	0.999766	0.999782
ENSG00000039650.11	PNKP	-0.254707	0.79895	0.044341	1	2	2	0.79895	0.303993	mashr_Brain_Hippocampus.metaxcan_results	12820	0.999766	0.998289
ENSG00000272221.1	XXbac-BPG181B23.7	0.25466	0.798986	0.863991	3	4	4	0.372497	0.959839	mashr_Brain_Hippocampus.metaxcan_results	12820	0.999766	0.998911
ENSG00000246375.2	RP11-10L7.1	0.254602	0.799031	0.81485	3	3	3	0.30582	1.57188	mashr_Brain_Hippocampus.metaxcan_results	12820	0.999766	0.999109
ENSG00000110446.10	SLC15A3	0.254583	0.799045	0.00404821	1	1	1	0.799045	0.114769	mashr_Brain_Hippocampus.metaxcan_results	12820	0.999766	0.999481
ENSG00000113734.17	BNIP1	0.254572	0.799054	0.082027	2	2	2	0.240501	0.601153	mashr_Brain_Hippocampus.metaxcan_results	12820	0.999766	0.998289
ENSG00000283297.1	RP4-816N1.8	0.254553	0.799068	3.93e-05	1	1	1	0.799068	0.0103682	mashr_Brain_Hippocampus.metaxcan_results	12820	0.999766	0.999302
ENSG00000070367.15	EXOC5	-0.254379	0.799202	0.00274746	2	2	2	0.65727	0.0792326	mashr_Brain_Hippocampus.metaxcan_results	12820	0.999766	0.999635
ENSG00000226194.5	RP1-137D17.1	0.254312	0.799254	0.0788216	1	1	1	0.799254	0.554188	mashr_Brain_Hippocampus.metaxcan_results	12820	0.999766	0.999302
ENSG00000102921.7	N4BP1	0.254299	0.799265	0.00266453	1	1	1	0.799265	0.160043	mashr_Brain_Hippocampus.metaxcan_results	12820	0.999766	0.999658
ENSG00000203326.11	ZNF525	-0.253777	0.799668	0.0703245	2	2	2	0.474717	0.420701	mashr_Brain_Hippocampus.metaxcan_results	12820	0.999766	0.998289
ENSG00000231887.6	PRH1	-0.253562	0.799834	0.487414	3	3	3	0.41075	0.767085	mashr_Brain_Hippocampus.metaxcan_results	12820	0.999766	0.999775
ENSG00000004534.14	RBM6	-0.253362	0.799989	0.0510774	1	1	1	0.799989	0.316669	mashr_Brain_Hippocampus.metaxcan_results	12820	0.999766	0.999302
ENSG00000048342.15	CC2D2A	-0.253302	0.800035	0.0113525	1	1	1	0.800035	0.138412	mashr_Brain_Hippocampus.metaxcan_results	12820	0.999766	0.999109
ENSG00000283914.1	RP11-219G17.9	-0.253238	0.800084	0.0115693	2	2	2	0.510658	0.146117	mashr_Brain_Hippocampus.metaxcan_results	12820	0.999766	0.999635
ENSG00000124203.6	ZNF831	0.253179	0.80013	3.92e-06	1	1	1	0.80013	0.00442963	mashr_Brain_Hippocampus.metaxcan_results	12820	0.999766	0.999658
ENSG00000162398.11	LEXM	0.25299	0.800276	0.0503659	2	2	2	0.661374	0.230932	mashr_Brain_Hippocampus.metaxcan_results	12820	0.999766	0.999782
ENSG00000166924.8	NYAP1	0.252851	0.800383	0.000553967	1	1	1	0.800383	0.0399207	mashr_Brain_Hippocampus.metaxcan_results	12820	0.999766	0.999302
ENSG00000136813.14	KIAA0368	-0.252831	0.800399	0.00463431	1	1	1	0.800399	0.219796	mashr_Brain_Hippocampus.metaxcan_results	12820	0.999766	0.999481
ENSG00000163840.9	DTX3L	0.252751	0.800461	1.22e-05	1	1	1	0.800461	0.0107027	mashr_Brain_Hippocampus.metaxcan_results	12820	0.999766	0.999302
ENSG00000274029.1	RP11-340F14.6	-0.252407	0.800726	0.00715891	2	2	2	0.608769	0.184482	mashr_Brain_Hippocampus.metaxcan_results	12820	0.999766	0.998289
ENSG00000171033.12	PKIA	-0.252392	0.800738	0.000767645	1	1	1	0.800738	0.116276	mashr_Brain_Hippocampus.metaxcan_results	12820	0.999766	0.999481
ENSG00000115718.17	PROC	-0.252388	0.800741	0.00279603	1	1	1	0.800741	0.0862727	mashr_Brain_Hippocampus.metaxcan_results	12820	0.999766	0.999635
ENSG00000099203.6	TMED1	0.252231	0.800862	0.00251822	1	1	1	0.800862	0.278623	mashr_Brain_Hippocampus.metaxcan_results	12820	0.999766	0.999481
ENSG00000206562.11	METTL6	0.252211	0.800878	0.0135933	1	2	2	0.800878	0.334886	mashr_Brain_Hippocampus.metaxcan_results	12820	0.999766	0.998289
ENSG00000175220.11	ARHGAP1	-0.252146	0.800929	0.000307719	2	2	2	0.782569	0.0217261	mashr_Brain_Hippocampus.metaxcan_results	12820	0.999766	0.999109
ENSG00000158092.6	NCK1	-0.252055	0.800999	0.00254371	1	1	1	0.800999	0.359049	mashr_Brain_Hippocampus.metaxcan_results	12820	0.999766	0.999799
ENSG00000143494.15	VASH2	0.251927	0.801098	2.82e-06	1	1	1	0.801098	0.00466157	mashr_Brain_Hippocampus.metaxcan_results	12820	0.999766	0.998289
ENSG00000160229.11	ZNF66	-0.251872	0.80114	0.00978997	2	2	2	0.777204	0.136054	mashr_Brain_Hippocampus.metaxcan_results	12820	0.999766	0.999775
ENSG00000140995.16	DEF8	0.251679	0.801289	0.0217572	2	2	2	0.695818	0.26729	mashr_Brain_Hippocampus.metaxcan_results	12820	0.999766	0.999481
ENSG00000071539.13	TRIP13	-0.251551	0.801388	0.000347255	1	1	1	0.801388	0.0660132	mashr_Brain_Hippocampus.metaxcan_results	12820	0.999766	0.998289
ENSG00000166199.12	ALKBH3	-0.251446	0.801469	0.12445	3	3	3	0.545245	0.670123	mashr_Brain_Hippocampus.metaxcan_results	12820	0.999766	0.999859
ENSG00000159086.14	PAXBP1	-0.251435	0.801478	0.0103159	1	2	2	0.801478	0.231128	mashr_Brain_Hippocampus.metaxcan_results	12820	0.999766	0.999799
ENSG00000130540.13	SULT4A1	0.251368	0.801529	0.00306235	1	1	1	0.801529	0.087591	mashr_Brain_Hippocampus.metaxcan_results	12820	0.999766	0.999775
ENSG00000122550.17	KLHL7	-0.251364	0.801532	0.00277918	2	2	2	0.590329	0.0714001	mashr_Brain_Hippocampus.metaxcan_results	12820	0.999766	0.998911
ENSG00000146250.6	PRSS35	0.251169	0.801683	2.76e-06	1	1	1	0.801683	0.00785668	mashr_Brain_Hippocampus.metaxcan_results	12820	0.999766	0.998612
ENSG00000231754.2	RP11-204E9.1	0.251094	0.801741	2.68e-06	1	1	1	0.801741	0.00360008	mashr_Brain_Hippocampus.metaxcan_results	12820	0.999766	0.999109
ENSG00000246363.2	RP11-13A1.1	-0.250898	0.801893	0.00357926	1	1	1	0.801893	0.204976	mashr_Brain_Hippocampus.metaxcan_results	12820	0.999766	0.999302
ENSG00000187398.11	LUZP2	0.250799	0.80197	3.39e-06	1	1	1	0.80197	0.00603321	mashr_Brain_Hippocampus.metaxcan_results	12820	0.999766	0.999481
ENSG00000234928.1	LINC01659	0.25077	0.801992	0.100164	1	1	1	0.801992	0.605998	mashr_Brain_Hippocampus.metaxcan_results	12820	0.999766	0.999109
ENSG00000260634.1	RP11-521O16.1	0.250529	0.802178	0.0932435	2	2	2	0.7061	0.42931	mashr_Brain_Hippocampus.metaxcan_results	12820	0.999766	0.999109
ENSG00000240204.2	SMKR1	0.25021	0.802425	0.00542075	1	1	1	0.802425	0.16185	mashr_Brain_Hippocampus.metaxcan_results	12820	0.999766	0.998911
ENSG00000159267.14	HLCS	-0.250017	0.802574	0.0693538	2	2	2	0.704112	0.272108	mashr_Brain_Hippocampus.metaxcan_results	12820	0.999766	0.999782
ENSG00000124523.15	SIRT5	-0.250008	0.802581	0.00580976	1	2	2	0.802581	0.123416	mashr_Brain_Hippocampus.metaxcan_results	12820	0.999766	0.999775
ENSG00000065833.8	ME1	-0.249959	0.802619	0.00745582	2	2	2	0.359277	0.11689	mashr_Brain_Hippocampus.metaxcan_results	12820	0.999766	0.999109
ENSG00000138069.16	RAB1A	-0.249928	0.802643	0.000100286	1	1	1	0.802643	0.0295837	mashr_Brain_Hippocampus.metaxcan_results	12820	0.999766	0.999782
ENSG00000126746.17	ZNF384	-0.249773	0.802763	0.00112546	1	1	1	0.802763	0.0869908	mashr_Brain_Hippocampus.metaxcan_results	12820	0.999766	0.998289
ENSG00000158411.11	MITD1	-0.249505	0.80297	0.0257944	1	2	2	0.80297	0.235442	mashr_Brain_Hippocampus.metaxcan_results	12820	0.999766	0.999775
ENSG00000162227.7	TAF6L	0.249447	0.803015	0.000148742	2	2	2	0.50083	0.0286439	mashr_Brain_Hippocampus.metaxcan_results	12820	0.999766	0.999302
ENSG00000184828.9	ZBTB7C	-0.249425	0.803032	6.59e-07	1	2	2	0.803032	0.00148435	mashr_Brain_Hippocampus.metaxcan_results	12820	0.999766	0.999109
ENSG00000079950.13	STX7	-0.249382	0.803065	0.00540759	2	2	2	0.312847	0.0990978	mashr_Brain_Hippocampus.metaxcan_results	12820	0.999766	0.999775
ENSG00000176974.19	SHMT1	0.249305	0.803125	0.0363536	2	2	2	0.0606402	0.856261	mashr_Brain_Hippocampus.metaxcan_results	12820	0.999766	0.999859
ENSG00000152439.12	ZNF773	-0.249231	0.803182	0.0135531	2	2	2	0.204124	0.15455	mashr_Brain_Hippocampus.metaxcan_results	12820	0.999766	0.999782
ENSG00000156795.6	WDYHV1	-0.249136	0.803256	0.335274	2	2	2	0.52839	0.53685	mashr_Brain_Hippocampus.metaxcan_results	12820	0.999766	0.998911
ENSG00000215021.8	PHB2	-0.24909	0.803291	0.000665148	2	2	2	0.658277	0.108104	mashr_Brain_Hippocampus.metaxcan_results	12820	0.999766	0.999859
ENSG00000239713.8	APOBEC3G	-0.24891	0.80343	0.0555588	1	1	1	0.80343	0.385654	mashr_Brain_Hippocampus.metaxcan_results	12820	0.999766	0.999859
ENSG00000120963.11	ZNF706	0.248847	0.803479	0.00954861	1	1	1	0.803479	0.695648	mashr_Brain_Hippocampus.metaxcan_results	12820	0.999766	0.999658
ENSG00000244187.7	TMEM141	0.248812	0.803507	0.00439172	1	2	2	0.803507	0.106678	mashr_Brain_Hippocampus.metaxcan_results	12820	0.999766	0.999481
ENSG00000133985.2	TTC9	0.248721	0.803577	0.00058035	1	1	1	0.803577	0.0387819	mashr_Brain_Hippocampus.metaxcan_results	12820	0.999766	0.999799
ENSG00000130595.17	TNNT3	-0.248455	0.803782	8.21e-05	1	1	1	0.803782	0.0362024	mashr_Brain_Hippocampus.metaxcan_results	12820	0.999766	0.999302
ENSG00000185236.11	RAB11B	-0.248341	0.803871	0.000342889	1	1	1	0.803871	0.026129	mashr_Brain_Hippocampus.metaxcan_results	12820	0.999766	0.999302
ENSG00000167772.11	ANGPTL4	0.248341	0.803871	0.0012645	1	1	1	0.803871	0.0505408	mashr_Brain_Hippocampus.metaxcan_results	12820	0.999766	0.999635
ENSG00000173557.14	C2orf70	-0.248312	0.803893	6.42e-05	1	1	1	0.803893	0.0258711	mashr_Brain_Hippocampus.metaxcan_results	12820	0.999766	0.999782
ENSG00000163421.8	PROK2	0.248244	0.803946	7.09e-06	1	1	1	0.803946	0.00390954	mashr_Brain_Hippocampus.metaxcan_results	12820	0.999766	0.999635
ENSG00000204304.11	PBX2	-0.248189	0.803988	0.00191893	2	2	2	0.522391	0.143453	mashr_Brain_Hippocampus.metaxcan_results	12820	0.999766	0.999658
ENSG00000169299.13	PGM2	-0.248172	0.804002	0.0664754	1	1	1	0.804002	0.374578	mashr_Brain_Hippocampus.metaxcan_results	12820	0.999766	0.999782
ENSG00000241852.9	C8orf58	0.248161	0.80401	0.0325656	1	1	1	0.80401	0.258931	mashr_Brain_Hippocampus.metaxcan_results	12820	0.999766	0.998911
ENSG00000158545.15	ZC3H18	0.248064	0.804085	0.000278205	1	1	1	0.804085	0.0666434	mashr_Brain_Hippocampus.metaxcan_results	12820	0.999766	0.999859
ENSG00000060749.14	QSER1	0.247995	0.804138	0.0122812	1	1	1	0.804138	0.245453	mashr_Brain_Hippocampus.metaxcan_results	12820	0.999766	0.999782
ENSG00000168490.13	PHYHIP	0.247897	0.804214	2.66e-05	2	2	2	0.195194	0.00926716	mashr_Brain_Hippocampus.metaxcan_results	12820	0.999766	0.999302
ENSG00000138685.13	FGF2	-0.247873	0.804232	0.00177667	2	2	2	0.416095	0.04559	mashr_Brain_Hippocampus.metaxcan_results	12820	0.999766	0.999109
ENSG00000162702.7	ZNF281	0.247723	0.804349	0.00236061	1	1	1	0.804349	0.074425	mashr_Brain_Hippocampus.metaxcan_results	12820	0.999766	0.999859
ENSG00000165029.15	ABCA1	-0.247702	0.804365	0.000430131	1	1	1	0.804365	0.0828657	mashr_Brain_Hippocampus.metaxcan_results	12820	0.999766	0.999481
ENSG00000137492.7	THAP12	0.247657	0.8044	9.28e-07	1	1	1	0.8044	0.00455141	mashr_Brain_Hippocampus.metaxcan_results	12820	0.999766	0.999782
ENSG00000108591.9	DRG2	0.247578	0.804461	0.0241819	2	2	2	0.433345	0.374619	mashr_Brain_Hippocampus.metaxcan_results	12820	0.999766	0.998289
ENSG00000169180.11	XPO6	-0.247578	0.804461	0.000111051	1	1	1	0.804461	0.0750208	mashr_Brain_Hippocampus.metaxcan_results	12820	0.999766	0.999109
ENSG00000187522.14	HSPA14	-0.24748	0.804537	4.88e-07	1	1	1	0.804537	0.00175942	mashr_Brain_Hippocampus.metaxcan_results	12820	0.999766	0.999481
ENSG00000151322.18	NPAS3	0.247191	0.80476	2.4e-06	2	2	2	0.724162	0.00859084	mashr_Brain_Hippocampus.metaxcan_results	12820	0.999766	0.998911
ENSG00000197580.11	BCO2	-0.247087	0.804841	0.0469983	2	2	2	0.653712	0.359503	mashr_Brain_Hippocampus.metaxcan_results	12820	0.999766	0.998289
ENSG00000131634.13	TMEM204	-0.247054	0.804866	0.00662706	2	2	2	0.684582	0.10738	mashr_Brain_Hippocampus.metaxcan_results	12820	0.999766	0.999302
ENSG00000077348.8	EXOSC5	0.24702	0.804892	0.00614198	1	2	2	0.804892	0.119232	mashr_Brain_Hippocampus.metaxcan_results	12820	0.999766	0.999782
ENSG00000118418.14	HMGN3	0.246983	0.804922	0.000954558	1	2	2	0.804922	0.0430697	mashr_Brain_Hippocampus.metaxcan_results	12820	0.999766	0.999782
ENSG00000198954.7	KIF1BP	-0.246948	0.804948	0.00435619	2	2	2	0.25879	0.0833849	mashr_Brain_Hippocampus.metaxcan_results	12820	0.999766	0.999799
ENSG00000115998.7	C2orf42	-0.246816	0.805051	0.034797	1	1	1	0.805051	0.564104	mashr_Brain_Hippocampus.metaxcan_results	12820	0.999766	0.999109
ENSG00000196411.9	EPHB4	0.24681	0.805055	0.0048397	2	2	2	0.353635	0.131019	mashr_Brain_Hippocampus.metaxcan_results	12820	0.999766	0.999782
ENSG00000105576.15	TNPO2	0.246768	0.805088	0.00585423	1	1	1	0.805088	0.113281	mashr_Brain_Hippocampus.metaxcan_results	12820	0.999766	0.999302
ENSG00000196693.14	ZNF33B	-0.246552	0.805255	0.0427988	2	2	2	0.100798	0.381049	mashr_Brain_Hippocampus.metaxcan_results	12820	0.999766	0.999782
ENSG00000156876.9	SASS6	-0.246357	0.805406	0.0137592	2	2	2	0.197082	0.384631	mashr_Brain_Hippocampus.metaxcan_results	12820	0.999766	0.999782
ENSG00000127080.9	IPPK	0.246298	0.805451	0.00669086	2	2	2	0.740635	0.121157	mashr_Brain_Hippocampus.metaxcan_results	12820	0.999766	0.999109
ENSG00000131558.14	EXOC4	0.246173	0.805548	0.0167726	1	1	1	0.805548	0.352085	mashr_Brain_Hippocampus.metaxcan_results	12820	0.999766	0.999109
ENSG00000143862.7	ARL8A	-0.24603	0.805659	0.000102674	1	2	2	0.805659	0.0174919	mashr_Brain_Hippocampus.metaxcan_results	12820	0.999766	0.999859
ENSG00000254100.1	RP11-675F6.4	-0.245983	0.805696	4.05e-05	1	1	1	0.805696	0.0140441	mashr_Brain_Hippocampus.metaxcan_results	12820	0.999766	0.999775
ENSG00000137177.19	KIF13A	-0.245973	0.805704	0.0018717	2	2	2	0.342313	0.175855	mashr_Brain_Hippocampus.metaxcan_results	12820	0.999766	0.999481
ENSG00000165501.16	LRR1	-0.245792	0.805843	7.13e-05	1	1	1	0.805843	0.0121505	mashr_Brain_Hippocampus.metaxcan_results	12820	0.999766	0.999658
ENSG00000204001.9	LCN8	-0.245716	0.805902	0.0423872	1	2	2	0.805902	0.311489	mashr_Brain_Hippocampus.metaxcan_results	12820	0.999766	0.998911
ENSG00000248333.8	CDK11B	0.245705	0.805911	0.00341589	1	1	1	0.805911	0.0998953	mashr_Brain_Hippocampus.metaxcan_results	12820	0.999766	0.999775
ENSG00000110435.11	PDHX	0.245463	0.806098	0.0033738	2	2	2	0.366064	0.118534	mashr_Brain_Hippocampus.metaxcan_results	12820	0.999766	0.998911
ENSG00000186960.10	LINC01551	0.245364	0.806175	0.00418264	1	1	1	0.806175	0.0939586	mashr_Brain_Hippocampus.metaxcan_results	12820	0.999766	0.999302
ENSG00000100426.6	ZBED4	0.245351	0.806185	5.5e-06	1	1	1	0.806185	0.0167006	mashr_Brain_Hippocampus.metaxcan_results	12820	0.999766	0.999799
ENSG00000185303.16	SFTPA2	0.245133	0.806353	0.0277647	1	1	1	0.806353	0.229079	mashr_Brain_Hippocampus.metaxcan_results	12820	0.999766	0.999481
ENSG00000008513.14	ST3GAL1	0.244939	0.806504	0.000259099	1	1	1	0.806504	0.0292597	mashr_Brain_Hippocampus.metaxcan_results	12820	0.999766	0.998612
ENSG00000107331.16	ABCA2	0.244877	0.806552	8.56e-05	1	1	1	0.806552	0.0133397	mashr_Brain_Hippocampus.metaxcan_results	12820	0.999766	0.998289
ENSG00000224924.6	LINC00320	-0.244843	0.806578	0.000151495	1	1	1	0.806578	0.04217	mashr_Brain_Hippocampus.metaxcan_results	12820	0.999766	0.999859
ENSG00000262370.5	RP11-473M20.9	0.244802	0.80661	0.00255037	1	1	1	0.80661	0.0743876	mashr_Brain_Hippocampus.metaxcan_results	12820	0.999766	0.999782
ENSG00000198682.12	PAPSS2	-0.244688	0.806698	0.00139994	2	2	2	0.8014	0.063533	mashr_Brain_Hippocampus.metaxcan_results	12820	0.999766	0.999481
ENSG00000007129.17	CEACAM21	-0.244538	0.806814	0.000116146	1	1	1	0.806814	0.0430603	mashr_Brain_Hippocampus.metaxcan_results	12820	0.999766	0.999109
ENSG00000197217.12	ENTPD4	0.244538	0.806814	0.0168605	2	2	2	0.33254	0.128082	mashr_Brain_Hippocampus.metaxcan_results	12820	0.999766	0.999302
ENSG00000185955.4	C7orf61	-0.244511	0.806835	0.0112968	1	1	1	0.806835	0.179916	mashr_Brain_Hippocampus.metaxcan_results	12820	0.999766	0.999782
ENSG00000091409.14	ITGA6	0.244405	0.806917	0.00180305	1	1	1	0.806917	0.135219	mashr_Brain_Hippocampus.metaxcan_results	12820	0.999766	0.999658
ENSG00000225978.3	HAR1A	-0.244137	0.807124	0.120786	3	3	3	0.484873	0.311444	mashr_Brain_Hippocampus.metaxcan_results	12820	0.999766	0.999481
ENSG00000175048.16	ZDHHC14	0.244134	0.807127	0.0110175	1	2	2	0.807127	0.162719	mashr_Brain_Hippocampus.metaxcan_results	12820	0.999766	0.999635
ENSG00000163866.8	SMIM12	0.244115	0.807141	0.0260049	1	1	1	0.807141	0.229198	mashr_Brain_Hippocampus.metaxcan_results	12820	0.999766	0.998612
ENSG00000057663.14	ATG5	0.244056	0.807187	0.00324475	2	2	2	0.237841	0.138136	mashr_Brain_Hippocampus.metaxcan_results	12820	0.999766	0.998289
ENSG00000170364.12	SETMAR	0.24393	0.807285	0.0144141	2	2	2	0.812417	0.407286	mashr_Brain_Hippocampus.metaxcan_results	12820	0.999766	0.999109
ENSG00000006194.9	ZNF263	0.24381	0.807378	0.0281484	3	3	3	0.696135	0.265286	mashr_Brain_Hippocampus.metaxcan_results	12820	0.999766	0.998911
ENSG00000188523.8	CFAP77	0.24378	0.807401	2.16e-05	1	1	1	0.807401	0.0103354	mashr_Brain_Hippocampus.metaxcan_results	12820	0.999766	0.999799
ENSG00000112305.14	SMAP1	-0.243751	0.807424	0.00115283	1	1	1	0.807424	0.104135	mashr_Brain_Hippocampus.metaxcan_results	12820	0.999766	0.999302
ENSG00000198130.15	HIBCH	0.243612	0.807531	0.167589	1	1	1	0.807531	0.587714	mashr_Brain_Hippocampus.metaxcan_results	12820	0.999766	0.999635
ENSG00000118263.14	KLF7	0.243558	0.807573	0.00223701	1	1	1	0.807573	0.0898001	mashr_Brain_Hippocampus.metaxcan_results	12820	0.999766	0.999109
ENSG00000128218.7	VPREB3	-0.243422	0.807679	0.153158	2	2	2	0.642812	0.695381	mashr_Brain_Hippocampus.metaxcan_results	12820	0.999766	0.999859
ENSG00000103275.19	UBE2I	0.242904	0.80808	0.0037251	2	2	2	0.455983	0.120718	mashr_Brain_Hippocampus.metaxcan_results	12820	0.999766	0.998911
ENSG00000218891.4	ZNF579	-0.242818	0.808146	0.00551398	2	2	2	0.585607	0.092053	mashr_Brain_Hippocampus.metaxcan_results	12820	0.999766	0.999782
ENSG00000110675.12	ELMOD1	0.242627	0.808294	2.11e-07	1	1	1	0.808294	0.00119051	mashr_Brain_Hippocampus.metaxcan_results	12820	0.999766	0.999658
ENSG00000006638.11	TBXA2R	-0.242515	0.808381	9.66e-07	1	1	1	0.808381	0.00272828	mashr_Brain_Hippocampus.metaxcan_results	12820	0.999766	0.999859
ENSG00000204446.4	C9orf170	-0.242368	0.808495	0.00566835	1	1	1	0.808495	0.11548	mashr_Brain_Hippocampus.metaxcan_results	12820	0.999766	0.999782
ENSG00000141933.9	TPGS1	-0.242297	0.80855	1.64e-05	1	2	2	0.80855	0.0127133	mashr_Brain_Hippocampus.metaxcan_results	12820	0.999766	0.999799
ENSG00000006534.15	ALDH3B1	-0.242184	0.808637	0.00997347	2	2	2	0.293887	0.14335	mashr_Brain_Hippocampus.metaxcan_results	12820	0.999766	0.999302
ENSG00000278445.1	RP11-255P5.3	0.242041	0.808748	0.0334794	1	1	1	0.808748	0.318765	mashr_Brain_Hippocampus.metaxcan_results	12820	0.999766	0.999481
ENSG00000275395.4	FCGBP	0.24195	0.808819	0.0482245	1	2	2	0.808819	0.553037	mashr_Brain_Hippocampus.metaxcan_results	12820	0.999766	0.999658
ENSG00000130695.14	CEP85	-0.241776	0.808953	0.0284369	2	2	2	0.540018	0.190232	mashr_Brain_Hippocampus.metaxcan_results	12820	0.999766	0.999481
ENSG00000152457.17	DCLRE1C	0.24108	0.809493	0.0293672	2	2	2	0.456807	0.375586	mashr_Brain_Hippocampus.metaxcan_results	12820	0.999766	0.999782
ENSG00000126247.10	CAPNS1	-0.240981	0.80957	0.0103261	1	1	1	0.80957	0.337593	mashr_Brain_Hippocampus.metaxcan_results	12820	0.999766	0.999109
ENSG00000196096.3	AC079610.2	-0.240898	0.809635	0.000111886	1	1	1	0.809635	0.0170511	mashr_Brain_Hippocampus.metaxcan_results	12820	0.999766	0.999782
ENSG00000075914.12	EXOSC7	-0.240844	0.809676	0.000608778	2	2	2	0.462817	0.028718	mashr_Brain_Hippocampus.metaxcan_results	12820	0.999766	0.998911
ENSG00000115290.9	GRB14	-0.240637	0.809837	0.00200051	2	2	2	0.807261	0.0752481	mashr_Brain_Hippocampus.metaxcan_results	12820	0.999766	0.998911
ENSG00000132465.10	JCHAIN	0.24053	0.809919	6.48e-06	1	1	1	0.809919	0.0120309	mashr_Brain_Hippocampus.metaxcan_results	12820	0.999766	0.999302
ENSG00000187715.13	KBTBD12	-0.24047	0.809966	0.103462	2	2	2	0.785467	0.608663	mashr_Brain_Hippocampus.metaxcan_results	12820	0.999766	0.999782
ENSG00000134575.9	ACP2	-0.240284	0.81011	0.00606198	2	2	2	0.784681	0.0925922	mashr_Brain_Hippocampus.metaxcan_results	12820	0.999766	0.998911
ENSG00000213988.10	ZNF90	0.240092	0.810259	0.00013922	1	1	1	0.810259	0.0600113	mashr_Brain_Hippocampus.metaxcan_results	12820	0.999766	0.999782
ENSG00000112599.8	GUCA1B	0.240059	0.810284	0.377061	2	2	2	0.788604	0.583734	mashr_Brain_Hippocampus.metaxcan_results	12820	0.999766	0.998289
ENSG00000261997.1	RP11-212I21.4	0.239502	0.810716	0.00273612	1	1	1	0.810716	0.139888	mashr_Brain_Hippocampus.metaxcan_results	12820	0.999766	0.998289
ENSG00000238198.1	RP11-31F15.2	0.239483	0.810731	0.00462734	1	2	2	0.810731	0.154636	mashr_Brain_Hippocampus.metaxcan_results	12820	0.999766	0.999775
ENSG00000167281.18	RBFOX3	-0.23945	0.810757	4.42e-09	1	1	1	0.810757	0.000411222	mashr_Brain_Hippocampus.metaxcan_results	12820	0.999766	0.999799
ENSG00000205302.6	SNX2	-0.239184	0.810963	0.000291191	1	1	1	0.810963	0.0326608	mashr_Brain_Hippocampus.metaxcan_results	12820	0.999766	0.998911
ENSG00000129566.12	TEP1	0.239141	0.810996	0.0111641	2	2	2	0.686419	0.111464	mashr_Brain_Hippocampus.metaxcan_results	12820	0.999766	0.999658
ENSG00000134375.10	TIMM17A	-0.238803	0.811258	3.39e-06	1	1	1	0.811258	0.00817102	mashr_Brain_Hippocampus.metaxcan_results	12820	0.999766	0.999109
ENSG00000159905.14	ZNF221	-0.238802	0.811259	0.0167671	2	2	2	0.521531	0.271087	mashr_Brain_Hippocampus.metaxcan_results	12820	0.999766	0.999635
ENSG00000263001.5	GTF2I	-0.238757	0.811294	0.0358191	2	2	2	0.810398	0.334397	mashr_Brain_Hippocampus.metaxcan_results	12820	0.999766	0.999658
ENSG00000145996.11	CDKAL1	-0.238679	0.811354	0.000563585	2	2	2	0.826722	0.0364215	mashr_Brain_Hippocampus.metaxcan_results	12820	0.999766	0.999481
ENSG00000115760.13	BIRC6	0.238664	0.811366	1.1e-05	1	1	1	0.811366	0.0205037	mashr_Brain_Hippocampus.metaxcan_results	12820	0.999766	0.999635
ENSG00000169047.5	IRS1	-0.238582	0.81143	0.000865118	2	2	2	0.265976	0.320001	mashr_Brain_Hippocampus.metaxcan_results	12820	0.999766	0.998289
ENSG00000259604.5	RP11-66B24.1	-0.23845	0.811532	0.0176264	3	3	3	0.679784	0.455121	mashr_Brain_Hippocampus.metaxcan_results	12820	0.999766	0.999109
ENSG00000096080.11	MRPS18A	0.238328	0.811627	0.00017165	1	1	1	0.811627	0.0523477	mashr_Brain_Hippocampus.metaxcan_results	12820	0.999766	0.999775
ENSG00000167618.9	LAIR2	0.238188	0.811735	0.0183318	2	2	2	0.338472	0.243267	mashr_Brain_Hippocampus.metaxcan_results	12820	0.999766	0.999782
ENSG00000235194.8	PPP1R3E	-0.238029	0.811859	0.00039472	1	1	1	0.811859	0.050752	mashr_Brain_Hippocampus.metaxcan_results	12820	0.999766	0.998911
ENSG00000198876.12	DCAF12	0.238024	0.811863	8.43e-06	2	2	2	0.453884	0.00664861	mashr_Brain_Hippocampus.metaxcan_results	12820	0.999766	0.999302
ENSG00000268027.5	AC006129.2	-0.237934	0.811932	9.71e-05	1	1	1	0.811932	0.0393708	mashr_Brain_Hippocampus.metaxcan_results	12820	0.999766	0.998289
ENSG00000139675.11	HNRNPA1L2	0.237902	0.811957	0.0543945	1	1	1	0.811957	0.340333	mashr_Brain_Hippocampus.metaxcan_results	12820	0.999766	0.999859
ENSG00000162849.15	KIF26B	-0.237883	0.811972	4.6e-05	1	1	1	0.811972	0.0148253	mashr_Brain_Hippocampus.metaxcan_results	12820	0.999766	0.998612
ENSG00000120156.20	TEK	-0.237613	0.812182	0.00423302	1	1	1	0.812182	0.463174	mashr_Brain_Hippocampus.metaxcan_results	12820	0.999766	0.999775
ENSG00000119844.15	AFTPH	-0.237509	0.812262	3.41e-06	1	1	1	0.812262	0.00486312	mashr_Brain_Hippocampus.metaxcan_results	12820	0.999766	0.999658
ENSG00000150977.10	RILPL2	-0.237487	0.812279	2.53e-07	1	1	1	0.812279	0.00223121	mashr_Brain_Hippocampus.metaxcan_results	12820	0.999766	0.999635
ENSG00000213366.12	GSTM2	0.237157	0.812535	0.00860796	1	1	1	0.812535	0.389366	mashr_Brain_Hippocampus.metaxcan_results	12820	0.999766	0.999782
ENSG00000166126.10	AMN	0.237048	0.81262	0.000190837	2	2	2	0.521689	0.0831006	mashr_Brain_Hippocampus.metaxcan_results	12820	0.999766	0.999658
ENSG00000162704.15	ARPC5	0.236638	0.812938	8.73e-06	1	2	2	0.812938	0.0108526	mashr_Brain_Hippocampus.metaxcan_results	12820	0.999766	0.999109
ENSG00000149591.16	TAGLN	0.236626	0.812947	0.000827589	2	2	2	0.661688	0.105919	mashr_Brain_Hippocampus.metaxcan_results	12820	0.999766	0.999109
ENSG00000089693.10	MLF2	-0.236597	0.81297	0.000694045	2	2	2	0.431409	0.0486951	mashr_Brain_Hippocampus.metaxcan_results	12820	0.999766	0.999302
ENSG00000153789.12	FAM92B	0.236588	0.812977	0.0101939	3	3	3	0.184005	0.18337	mashr_Brain_Hippocampus.metaxcan_results	12820	0.999766	0.999109
ENSG00000173281.4	PPP1R3B	0.236476	0.813063	0.0076309	1	1	1	0.813063	0.131995	mashr_Brain_Hippocampus.metaxcan_results	12820	0.999766	0.999635
ENSG00000174226.8	SNX31	0.236466	0.813071	0.920563	2	2	2	0.77911	0.868946	mashr_Brain_Hippocampus.metaxcan_results	12820	0.999766	0.999635
ENSG00000101751.10	POLI	0.236374	0.813142	0.0792189	3	3	3	0.683093	0.356211	mashr_Brain_Hippocampus.metaxcan_results	12820	0.999766	0.999799
ENSG00000121879.3	PIK3CA	-0.236367	0.813148	0.000542866	1	1	1	0.813148	0.040492	mashr_Brain_Hippocampus.metaxcan_results	12820	0.999766	0.998612
ENSG00000130489.14	SCO2	-0.236184	0.81329	0.0173737	1	1	1	0.81329	0.23776	mashr_Brain_Hippocampus.metaxcan_results	12820	0.999766	0.999302
ENSG00000267505.1	CTC-296K1.3	-0.235974	0.813452	0.00293883	1	1	1	0.813452	0.134627	mashr_Brain_Hippocampus.metaxcan_results	12820	0.999766	0.999481
ENSG00000075188.8	NUP37	-0.235936	0.813482	0.00118197	2	2	2	0.797475	0.119364	mashr_Brain_Hippocampus.metaxcan_results	12820	0.999766	0.999775
ENSG00000206190.11	ATP10A	0.235852	0.813548	0.000666298	1	1	1	0.813548	0.114494	mashr_Brain_Hippocampus.metaxcan_results	12820	0.999766	0.998612
ENSG00000131446.16	MGAT1	0.235851	0.813548	0.000134841	1	1	1	0.813548	0.0301106	mashr_Brain_Hippocampus.metaxcan_results	12820	0.999766	0.999302
ENSG00000230490.2	RP11-141M1.3	0.235835	0.813561	0.00117919	2	2	2	0.638715	0.143122	mashr_Brain_Hippocampus.metaxcan_results	12820	0.999766	0.999775
ENSG00000157150.4	TIMP4	-0.235792	0.813594	0.00657531	1	1	1	0.813594	0.119078	mashr_Brain_Hippocampus.metaxcan_results	12820	0.999766	0.999859
ENSG00000169744.12	LDB2	0.235567	0.813769	3.92e-05	1	1	1	0.813769	0.0147795	mashr_Brain_Hippocampus.metaxcan_results	12820	0.999766	0.999859
ENSG00000125505.16	MBOAT7	0.235413	0.813889	0.000382054	1	1	1	0.813889	0.0561431	mashr_Brain_Hippocampus.metaxcan_results	12820	0.999766	0.999481
ENSG00000137713.15	PPP2R1B	0.235353	0.813935	0.143161	2	2	2	0.200111	0.364579	mashr_Brain_Hippocampus.metaxcan_results	12820	0.999766	0.999635
ENSG00000140990.14	NDUFB10	0.23531	0.813968	0.00357968	2	2	2	0.359264	0.110817	mashr_Brain_Hippocampus.metaxcan_results	12820	0.999766	0.999635
ENSG00000236682.1	AC068282.3	0.234964	0.814237	0.579894	2	2	2	0.736782	1.23047	mashr_Brain_Hippocampus.metaxcan_results	12820	0.999766	0.999782
ENSG00000185838.13	GNB1L	-0.234896	0.814289	0.0407789	2	2	2	0.539501	0.353201	mashr_Brain_Hippocampus.metaxcan_results	12820	0.999766	0.999859
ENSG00000176046.8	NUPR1	0.234887	0.814296	0.0085311	2	2	2	0.165759	0.129116	mashr_Brain_Hippocampus.metaxcan_results	12820	0.999766	0.998289
ENSG00000264522.5	OTUD7B	-0.234772	0.814386	0.000193032	2	2	2	0.571514	0.0413906	mashr_Brain_Hippocampus.metaxcan_results	12820	0.999766	0.998911
ENSG00000162618.13	ADGRL4	0.234505	0.814593	0.000309721	1	1	1	0.814593	0.108872	mashr_Brain_Hippocampus.metaxcan_results	12820	0.999766	0.999782
ENSG00000185880.12	TRIM69	-0.234298	0.814754	0.182645	2	2	2	0.753809	0.940532	mashr_Brain_Hippocampus.metaxcan_results	12820	0.999766	0.998289
ENSG00000189339.11	SLC35E2B	0.234223	0.814812	0.258367	2	2	2	0.805911	0.852813	mashr_Brain_Hippocampus.metaxcan_results	12820	0.999766	0.999658
ENSG00000183570.16	PCBP3	-0.234101	0.814907	0.0398457	2	2	2	0.306943	0.329007	mashr_Brain_Hippocampus.metaxcan_results	12820	0.999766	0.999658
ENSG00000144821.9	MYH15	0.234095	0.814912	0.00329718	1	1	1	0.814912	0.0821295	mashr_Brain_Hippocampus.metaxcan_results	12820	0.999766	0.999481
ENSG00000105509.10	HAS1	0.234042	0.814953	0.037601	1	1	1	0.814953	0.282356	mashr_Brain_Hippocampus.metaxcan_results	12820	0.999766	0.999635
ENSG00000167112.9	TRUB2	-0.233983	0.814998	0.00891958	2	2	2	0.671007	0.17971	mashr_Brain_Hippocampus.metaxcan_results	12820	0.999766	0.998911
ENSG00000163319.10	MRPS18C	0.233881	0.815077	0.00391486	1	1	1	0.815077	0.139441	mashr_Brain_Hippocampus.metaxcan_results	12820	0.999766	0.999775
ENSG00000272989.1	LINC02012	-0.233851	0.815101	0.104411	1	1	1	0.815101	0.471679	mashr_Brain_Hippocampus.metaxcan_results	12820	0.999766	0.999109
ENSG00000124155.17	PIGT	-0.233777	0.815158	0.000775203	1	1	1	0.815158	0.0442611	mashr_Brain_Hippocampus.metaxcan_results	12820	0.999766	0.999775
ENSG00000168884.14	TNIP2	-0.233545	0.815338	0.00827601	1	1	1	0.815338	0.33421	mashr_Brain_Hippocampus.metaxcan_results	12820	0.999766	0.999782
ENSG00000075043.18	KCNQ2	-0.23352	0.815358	0.000463765	1	1	1	0.815358	0.064532	mashr_Brain_Hippocampus.metaxcan_results	12820	0.999766	0.999799
ENSG00000262585.1	LINC01979	-0.233497	0.815375	0.0046348	1	1	1	0.815375	0.104417	mashr_Brain_Hippocampus.metaxcan_results	12820	0.999766	0.999799
ENSG00000163029.15	SMC6	0.233486	0.815384	0.000241169	1	1	1	0.815384	0.0219132	mashr_Brain_Hippocampus.metaxcan_results	12820	0.999766	0.999799
ENSG00000136014.11	USP44	0.233429	0.815429	0.0393418	3	3	3	0.151995	0.319457	mashr_Brain_Hippocampus.metaxcan_results	12820	0.999766	0.998911
ENSG00000137563.11	GGH	0.233331	0.815505	0.217408	4	4	4	0.0496474	0.465212	mashr_Brain_Hippocampus.metaxcan_results	12820	0.999766	0.999799
ENSG00000170236.14	USP50	-0.233024	0.815743	1.04e-05	1	1	1	0.815743	0.00449355	mashr_Brain_Hippocampus.metaxcan_results	12820	0.999766	0.998612
ENSG00000154309.8	DISP1	0.232973	0.815782	0.00176373	1	2	2	0.815782	0.0915421	mashr_Brain_Hippocampus.metaxcan_results	12820	0.999766	0.999635
ENSG00000175054.14	ATR	0.232864	0.815867	0.0125135	2	2	2	0.787897	0.165154	mashr_Brain_Hippocampus.metaxcan_results	12820	0.999766	0.999109
ENSG00000132970.12	WASF3	0.232751	0.815955	0.0719594	2	2	2	0.819849	0.241053	mashr_Brain_Hippocampus.metaxcan_results	12820	0.999766	0.999782
ENSG00000145979.17	TBC1D7	0.232711	0.815986	0.123232	4	4	4	0.585739	0.56787	mashr_Brain_Hippocampus.metaxcan_results	12820	0.999766	0.999658
ENSG00000116095.10	PLEKHA3	-0.23249	0.816157	0.000675285	1	1	1	0.816157	0.0417251	mashr_Brain_Hippocampus.metaxcan_results	12820	0.999766	0.999775
ENSG00000047315.15	POLR2B	0.232476	0.816169	0.000506419	1	1	1	0.816169	0.0345369	mashr_Brain_Hippocampus.metaxcan_results	12820	0.999766	0.999635
ENSG00000166558.10	SLC38A8	-0.232377	0.816245	0.15149	4	4	4	0.536616	0.440481	mashr_Brain_Hippocampus.metaxcan_results	12820	0.999766	0.998911
ENSG00000117598.11	PLPPR5	0.232371	0.81625	5.68e-06	2	2	2	0.653951	0.00623468	mashr_Brain_Hippocampus.metaxcan_results	12820	0.999766	0.998289
ENSG00000142784.15	WDTC1	0.23233	0.816282	0.00252916	2	2	2	0.561747	0.14179	mashr_Brain_Hippocampus.metaxcan_results	12820	0.999766	0.999859
ENSG00000275004.3	ZNF280B	0.232183	0.816396	0.00183878	2	2	2	0.781193	0.0504527	mashr_Brain_Hippocampus.metaxcan_results	12820	0.999766	0.999302
ENSG00000256537.4	SMIM10L1	0.232089	0.816469	0.0180836	1	1	1	0.816469	0.310915	mashr_Brain_Hippocampus.metaxcan_results	12820	0.999766	0.999859
ENSG00000247373.3	RP11-486O12.2	-0.231975	0.816557	0.00157764	1	1	1	0.816557	0.0676	mashr_Brain_Hippocampus.metaxcan_results	12820	0.999766	0.999782
ENSG00000171992.12	SYNPO	0.231964	0.816566	2e-06	2	2	2	0.851567	0.00406427	mashr_Brain_Hippocampus.metaxcan_results	12820	0.999766	0.999775
ENSG00000136816.15	TOR1B	0.231781	0.816708	0.0678587	3	3	3	0.328284	0.668042	mashr_Brain_Hippocampus.metaxcan_results	12820	0.999766	0.999635
ENSG00000146247.13	PHIP	0.231731	0.816747	0.00145058	1	1	1	0.816747	0.0598332	mashr_Brain_Hippocampus.metaxcan_results	12820	0.999766	0.998289
ENSG00000275023.4	MLLT6	-0.231704	0.816768	0.000597507	1	1	1	0.816768	0.0474751	mashr_Brain_Hippocampus.metaxcan_results	12820	0.999766	0.999658
ENSG00000104375.15	STK3	0.231648	0.816812	1.34e-06	1	1	1	0.816812	0.00354391	mashr_Brain_Hippocampus.metaxcan_results	12820	0.999766	0.999481
ENSG00000099256.18	PRTFDC1	-0.231577	0.816866	0.0106525	1	2	2	0.816866	0.151042	mashr_Brain_Hippocampus.metaxcan_results	12820	0.999766	0.999859
ENSG00000237190.3	CDKN2AIPNL	-0.231513	0.816916	0.0204644	2	2	2	0.566557	0.463355	mashr_Brain_Hippocampus.metaxcan_results	12820	0.999766	0.999302
ENSG00000260805.2	RP11-61J19.5	0.231501	0.816925	0.000179407	1	2	2	0.816925	0.0250618	mashr_Brain_Hippocampus.metaxcan_results	12820	0.999766	0.999775
ENSG00000178449.8	COX14	0.23143	0.816981	0.0143754	2	2	2	0.664837	0.151296	mashr_Brain_Hippocampus.metaxcan_results	12820	0.999766	0.998911
ENSG00000175287.18	PHYHD1	0.231382	0.817018	0.0412167	1	1	1	0.817018	0.283162	mashr_Brain_Hippocampus.metaxcan_results	12820	0.999766	0.999775
ENSG00000178750.2	STX19	-0.231348	0.817044	0.0598117	1	1	1	0.817044	0.425027	mashr_Brain_Hippocampus.metaxcan_results	12820	0.999766	0.999635
ENSG00000185290.3	NUPR2	0.231119	0.817222	0.445265	2	2	2	0.398448	1.11912	mashr_Brain_Hippocampus.metaxcan_results	12820	0.999766	0.999481
ENSG00000160867.14	FGFR4	-0.230944	0.817358	0.149451	2	2	2	0.681197	0.388601	mashr_Brain_Hippocampus.metaxcan_results	12820	0.999766	0.999635
ENSG00000106344.8	RBM28	0.23092	0.817377	0.00357344	1	1	1	0.817377	0.0813917	mashr_Brain_Hippocampus.metaxcan_results	12820	0.999766	0.999109
ENSG00000091947.9	TMEM101	0.230899	0.817393	0.00937399	1	1	1	0.817393	0.247652	mashr_Brain_Hippocampus.metaxcan_results	12820	0.999766	0.999775
ENSG00000275342.4	PRAG1	0.230825	0.81745	0.000669232	1	1	1	0.81745	0.108567	mashr_Brain_Hippocampus.metaxcan_results	12820	0.999766	0.999859
ENSG00000133065.10	SLC41A1	-0.230768	0.817495	0.0153987	2	2	2	0.739437	0.173318	mashr_Brain_Hippocampus.metaxcan_results	12820	0.999766	0.999782
ENSG00000170653.18	ATF7	0.230758	0.817503	1.75e-06	1	1	1	0.817503	0.00672645	mashr_Brain_Hippocampus.metaxcan_results	12820	0.999766	0.998911
ENSG00000144455.13	SUMF1	0.230645	0.81759	0.00872613	2	3	3	0.826893	0.124567	mashr_Brain_Hippocampus.metaxcan_results	12820	0.999766	0.999799
ENSG00000198258.10	UBL5	-0.230554	0.817661	5.46e-06	1	1	1	0.817661	0.00716559	mashr_Brain_Hippocampus.metaxcan_results	12820	0.999766	0.999302
ENSG00000127452.8	FBXL12	-0.230554	0.817661	0.00226719	1	1	1	0.817661	0.146036	mashr_Brain_Hippocampus.metaxcan_results	12820	0.999766	0.999799
ENSG00000196363.9	WDR5	-0.23055	0.817664	0.0295725	2	2	2	0.766877	0.138949	mashr_Brain_Hippocampus.metaxcan_results	12820	0.999766	0.999302
ENSG00000091136.13	LAMB1	-0.230432	0.817756	0.000376829	1	1	1	0.817756	0.0278687	mashr_Brain_Hippocampus.metaxcan_results	12820	0.999766	0.999658
ENSG00000139914.6	FITM1	-0.230366	0.817808	0.0012009	1	1	1	0.817808	0.0549497	mashr_Brain_Hippocampus.metaxcan_results	12820	0.999766	0.999635
ENSG00000235072.2	AC012074.2	-0.230362	0.817811	5.15e-07	1	1	1	0.817811	0.00301136	mashr_Brain_Hippocampus.metaxcan_results	12820	0.999766	0.998289
ENSG00000139625.12	MAP3K12	-0.230327	0.817838	5.31e-05	1	2	2	0.817838	0.0147748	mashr_Brain_Hippocampus.metaxcan_results	12820	0.999766	0.998289
ENSG00000171631.14	P2RY6	-0.230317	0.817845	0.000717705	1	1	1	0.817845	0.0584202	mashr_Brain_Hippocampus.metaxcan_results	12820	0.999766	0.999799
ENSG00000213762.11	ZNF134	0.230286	0.817869	0.00396739	1	1	1	0.817869	0.101541	mashr_Brain_Hippocampus.metaxcan_results	12820	0.999766	0.999782
ENSG00000168350.7	DEGS2	0.230197	0.817939	0.0103569	2	2	2	0.195797	0.153967	mashr_Brain_Hippocampus.metaxcan_results	12820	0.999766	0.999799
ENSG00000255823.4	MTRNR2L8	-0.230124	0.817996	0.000282011	1	1	1	0.817996	0.119551	mashr_Brain_Hippocampus.metaxcan_results	12820	0.999766	0.999775
ENSG00000011590.13	ZBTB32	-0.229992	0.818098	0.16663	1	1	1	0.818098	0.584416	mashr_Brain_Hippocampus.metaxcan_results	12820	0.999766	0.998612
ENSG00000132323.8	ILKAP	-0.229923	0.818151	0.00102396	2	2	2	0.818703	0.0499344	mashr_Brain_Hippocampus.metaxcan_results	12820	0.999766	0.998289
ENSG00000149179.13	C11orf49	-0.229903	0.818167	4.33e-05	1	1	1	0.818167	0.0107815	mashr_Brain_Hippocampus.metaxcan_results	12820	0.999766	0.999859
ENSG00000131462.7	TUBG1	0.229864	0.818198	2.89e-05	1	1	1	0.818198	0.0146509	mashr_Brain_Hippocampus.metaxcan_results	12820	0.999766	0.999782
ENSG00000165280.15	VCP	-0.229804	0.818244	0.000458895	1	1	1	0.818244	0.0357253	mashr_Brain_Hippocampus.metaxcan_results	12820	0.999766	0.999799
ENSG00000157766.15	ACAN	-0.229751	0.818286	6.6e-06	2	2	2	0.0329629	0.00969117	mashr_Brain_Hippocampus.metaxcan_results	12820	0.999766	0.999782
ENSG00000163631.16	ALB	-0.22974	0.818293	7.72e-08	1	1	1	0.818293	0.00131279	mashr_Brain_Hippocampus.metaxcan_results	12820	0.999766	0.999859
ENSG00000103257.8	SLC7A5	-0.22974	0.818294	0.00103561	2	2	2	0.824707	0.0536391	mashr_Brain_Hippocampus.metaxcan_results	12820	0.999766	0.999658
ENSG00000176641.10	RNF152	-0.229626	0.818382	0.00177268	1	1	1	0.818382	0.110907	mashr_Brain_Hippocampus.metaxcan_results	12820	0.999766	0.999859
ENSG00000135677.10	GNS	-0.229615	0.818391	0.0067571	1	2	2	0.818391	0.117622	mashr_Brain_Hippocampus.metaxcan_results	12820	0.999766	0.999782
ENSG00000278011.1	RP11-900F13.2	0.229581	0.818418	4.37e-06	1	1	1	0.818418	0.00542207	mashr_Brain_Hippocampus.metaxcan_results	12820	0.999766	0.999658
ENSG00000109586.11	GALNT7	0.2295	0.818481	0.0127003	2	2	2	0.0257387	0.450338	mashr_Brain_Hippocampus.metaxcan_results	12820	0.999766	0.999302
ENSG00000066855.15	MTFR1	0.229243	0.81868	0.00227008	2	2	2	0.847434	0.123399	mashr_Brain_Hippocampus.metaxcan_results	12820	0.999766	0.999658
ENSG00000225921.6	NOL7	0.229236	0.818685	0.000234969	1	2	2	0.818685	0.0221447	mashr_Brain_Hippocampus.metaxcan_results	12820	0.999766	0.999635
ENSG00000144485.10	HES6	0.228874	0.818966	0.0918258	1	1	1	0.818966	0.468732	mashr_Brain_Hippocampus.metaxcan_results	12820	0.999766	0.998289
ENSG00000171466.9	ZNF562	0.228642	0.819147	0.000400685	2	2	2	0.433812	0.055207	mashr_Brain_Hippocampus.metaxcan_results	12820	0.999766	0.999302
ENSG00000182986.12	ZNF320	0.228635	0.819153	0.171835	1	2	2	0.819153	0.536377	mashr_Brain_Hippocampus.metaxcan_results	12820	0.999766	0.999658
ENSG00000162409.10	PRKAA2	0.228471	0.81928	0.00119466	1	1	1	0.81928	0.050853	mashr_Brain_Hippocampus.metaxcan_results	12820	0.999766	0.999635
ENSG00000175183.9	CSRP2	-0.228406	0.819331	0.0787225	2	2	2	0.834705	0.363108	mashr_Brain_Hippocampus.metaxcan_results	12820	0.999766	0.998289
ENSG00000174521.7	TTC9B	0.2284	0.819335	0.000321563	1	1	1	0.819335	0.0285067	mashr_Brain_Hippocampus.metaxcan_results	12820	0.999766	0.999109
ENSG00000122257.18	RBBP6	0.228393	0.819341	0.000444029	2	2	2	0.606189	0.0408151	mashr_Brain_Hippocampus.metaxcan_results	12820	0.999766	0.999859
ENSG00000101665.8	SMAD7	-0.22809	0.819576	8.35e-09	1	1	1	0.819576	0.000405297	mashr_Brain_Hippocampus.metaxcan_results	12820	0.999766	0.998911
ENSG00000221955.10	SLC12A8	0.227884	0.819736	0.00938395	2	2	2	0.783646	0.239772	mashr_Brain_Hippocampus.metaxcan_results	12820	0.999766	0.999799
ENSG00000122756.14	CNTFR	-0.227789	0.81981	0.00733786	2	2	2	0.724728	0.12986	mashr_Brain_Hippocampus.metaxcan_results	12820	0.999766	0.999302
ENSG00000214595.11	EML6	-0.227565	0.819985	0.0122415	2	2	2	0.756739	0.486941	mashr_Brain_Hippocampus.metaxcan_results	12820	0.999766	0.999799
ENSG00000135926.14	TMBIM1	-0.227504	0.820032	0.000537052	2	2	2	0.581718	0.058943	mashr_Brain_Hippocampus.metaxcan_results	12820	0.999766	0.999658
ENSG00000256683.6	ZNF350	0.227436	0.820085	4.43e-05	1	1	1	0.820085	0.0128564	mashr_Brain_Hippocampus.metaxcan_results	12820	0.999766	0.999635
ENSG00000122970.15	IFT81	0.227358	0.820145	0.00385432	2	2	2	0.138139	0.105319	mashr_Brain_Hippocampus.metaxcan_results	12820	0.999766	0.998289
ENSG00000120458.10	MSANTD2	-0.227041	0.820392	0.00167871	2	2	2	0.428977	0.138576	mashr_Brain_Hippocampus.metaxcan_results	12820	0.999766	0.999775
ENSG00000104613.11	INTS10	0.226996	0.820427	0.0486558	2	2	2	0.828985	0.392678	mashr_Brain_Hippocampus.metaxcan_results	12820	0.999766	0.999782
ENSG00000263063.1	RP11-388C12.1	0.226737	0.820628	0.13648	1	2	2	0.820628	0.621226	mashr_Brain_Hippocampus.metaxcan_results	12820	0.999766	0.999658
ENSG00000165071.14	TMEM71	-0.226722	0.82064	0.000224458	1	1	1	0.82064	0.0367425	mashr_Brain_Hippocampus.metaxcan_results	12820	0.999766	0.999775
ENSG00000168395.15	ING5	0.226696	0.82066	0.00350341	1	1	1	0.82066	0.0893948	mashr_Brain_Hippocampus.metaxcan_results	12820	0.999766	0.999658
ENSG00000111358.13	GTF2H3	-0.226689	0.820666	0.0151993	2	2	2	0.81869	0.208284	mashr_Brain_Hippocampus.metaxcan_results	12820	0.999766	0.999302
ENSG00000101457.12	DNTTIP1	0.226633	0.820709	0.01184	1	1	1	0.820709	0.165331	mashr_Brain_Hippocampus.metaxcan_results	12820	0.999766	0.999481
ENSG00000066405.12	CLDN18	-0.226473	0.820833	0.00217013	1	2	2	0.820833	0.0827919	mashr_Brain_Hippocampus.metaxcan_results	12820	0.999766	0.999658
ENSG00000255408.3	PCDHA3	0.226431	0.820866	0.000598385	1	1	1	0.820866	0.151329	mashr_Brain_Hippocampus.metaxcan_results	12820	0.999766	0.998911
ENSG00000078142.12	PIK3C3	0.226339	0.820938	0.011696	1	1	1	0.820938	0.230292	mashr_Brain_Hippocampus.metaxcan_results	12820	0.999766	0.999302
ENSG00000111961.17	SASH1	0.226111	0.821115	1.9e-05	1	1	1	0.821115	0.0149423	mashr_Brain_Hippocampus.metaxcan_results	12820	0.999766	0.999658
ENSG00000167106.11	FAM102A	0.22582	0.821341	9.78e-05	1	1	1	0.821341	0.0201545	mashr_Brain_Hippocampus.metaxcan_results	12820	0.999766	0.998612
ENSG00000111424.10	VDR	0.225679	0.821451	0.000109504	2	2	2	0.137577	0.0183225	mashr_Brain_Hippocampus.metaxcan_results	12820	0.999766	0.999109
ENSG00000198911.11	SREBF2	-0.22556	0.821544	8.84e-05	1	1	1	0.821544	0.0139162	mashr_Brain_Hippocampus.metaxcan_results	12820	0.999766	0.999799
ENSG00000117262.18	GPR89A	0.225539	0.82156	7.54e-07	1	2	2	0.82156	0.00127269	mashr_Brain_Hippocampus.metaxcan_results	12820	0.999766	0.999481
ENSG00000115414.18	FN1	0.225527	0.821569	1.27e-05	1	1	1	0.821569	0.00573723	mashr_Brain_Hippocampus.metaxcan_results	12820	0.999766	0.998612
ENSG00000168288.12	MMADHC	0.225458	0.821623	1.37e-05	1	1	1	0.821623	0.020564	mashr_Brain_Hippocampus.metaxcan_results	12820	0.999766	0.998289
ENSG00000055955.15	ITIH4	-0.225364	0.821696	0.248845	3	3	3	0.155454	0.713512	mashr_Brain_Hippocampus.metaxcan_results	12820	0.999766	0.999109
ENSG00000082175.14	PGR	-0.225264	0.821774	0.000276009	1	1	1	0.821774	0.0487095	mashr_Brain_Hippocampus.metaxcan_results	12820	0.999766	0.999859
ENSG00000111837.11	MAK	0.225199	0.821825	0.000230638	1	1	1	0.821825	0.0939503	mashr_Brain_Hippocampus.metaxcan_results	12820	0.999766	0.998289
ENSG00000125787.11	GNRH2	-0.225181	0.821839	0.0244772	2	2	2	0.7828	0.242714	mashr_Brain_Hippocampus.metaxcan_results	12820	0.999766	0.999859
ENSG00000160180.15	TFF3	0.225104	0.821898	0.000196711	1	1	1	0.821898	0.0662729	mashr_Brain_Hippocampus.metaxcan_results	12820	0.999766	0.999782
ENSG00000272447.1	RP11-182L21.6	-0.225029	0.821957	0.0175955	1	1	1	0.821957	0.276577	mashr_Brain_Hippocampus.metaxcan_results	12820	0.999766	0.999799
ENSG00000139644.12	TMBIM6	0.224955	0.822014	0.000406632	2	2	2	0.819355	0.0713233	mashr_Brain_Hippocampus.metaxcan_results	12820	0.999766	0.999775
ENSG00000110911.14	SLC11A2	0.224939	0.822027	0.00186368	2	2	2	0.473777	0.094378	mashr_Brain_Hippocampus.metaxcan_results	12820	0.999766	0.999481
ENSG00000141568.20	FOXK2	0.224894	0.822062	0.00013504	1	1	1	0.822062	0.0333784	mashr_Brain_Hippocampus.metaxcan_results	12820	0.999766	0.999859
ENSG00000196724.12	ZNF418	0.224759	0.822167	0.111726	2	2	2	0.769648	0.374946	mashr_Brain_Hippocampus.metaxcan_results	12820	0.999766	0.999635
ENSG00000175315.2	CST6	0.224728	0.822191	0.0210136	2	2	2	0.845812	0.482341	mashr_Brain_Hippocampus.metaxcan_results	12820	0.999766	0.998911
ENSG00000257613.1	LINC01481	0.224689	0.822221	0.00137801	2	2	2	0.125794	0.0463638	mashr_Brain_Hippocampus.metaxcan_results	12820	0.999766	0.999775
ENSG00000169184.5	MN1	0.224589	0.822299	0.000905782	2	2	2	0.508227	0.0817587	mashr_Brain_Hippocampus.metaxcan_results	12820	0.999766	0.999302
ENSG00000180376.16	CCDC66	-0.224562	0.82232	0.0785269	2	2	2	0.248339	0.404965	mashr_Brain_Hippocampus.metaxcan_results	12820	0.999766	0.998612
ENSG00000204653.9	ASPDH	0.22449	0.822376	0.136588	2	2	2	0.683243	0.308964	mashr_Brain_Hippocampus.metaxcan_results	12820	0.999766	0.999775
ENSG00000142973.13	CYP4B1	0.224474	0.822389	0.00346638	1	1	1	0.822389	0.155017	mashr_Brain_Hippocampus.metaxcan_results	12820	0.999766	0.999859
ENSG00000105989.8	WNT2	0.224463	0.822397	0.0068666	1	2	2	0.822397	0.130179	mashr_Brain_Hippocampus.metaxcan_results	12820	0.999766	0.999635
ENSG00000166965.12	RCCD1	0.224455	0.822403	0.140199	2	2	2	0.743775	0.496785	mashr_Brain_Hippocampus.metaxcan_results	12820	0.999766	0.998289
ENSG00000163636.10	PSMD6	-0.224442	0.822414	9.61e-07	1	1	1	0.822414	0.00498464	mashr_Brain_Hippocampus.metaxcan_results	12820	0.999766	0.999859
ENSG00000103479.15	RBL2	0.224434	0.82242	0.0478364	1	1	1	0.82242	0.300384	mashr_Brain_Hippocampus.metaxcan_results	12820	0.999766	0.999782
ENSG00000196220.15	SRGAP3	-0.22434	0.822493	0.000100414	1	1	1	0.822493	0.0134445	mashr_Brain_Hippocampus.metaxcan_results	12820	0.999766	0.999775
ENSG00000114933.15	INO80D	0.22432	0.822508	0.0120477	1	1	1	0.822508	0.160721	mashr_Brain_Hippocampus.metaxcan_results	12820	0.999766	0.999799
ENSG00000106617.13	PRKAG2	-0.224285	0.822535	5.29e-06	1	1	1	0.822535	0.0117028	mashr_Brain_Hippocampus.metaxcan_results	12820	0.999766	0.999859
ENSG00000140577.15	CRTC3	0.224043	0.822724	0.00102092	1	1	1	0.822724	0.0712079	mashr_Brain_Hippocampus.metaxcan_results	12820	0.999766	0.998911
ENSG00000112852.6	PCDHB2	0.223923	0.822817	0.031015	2	2	2	0.849209	0.265713	mashr_Brain_Hippocampus.metaxcan_results	12820	0.999766	0.999799
ENSG00000277161.1	PIGW	-0.223905	0.822831	0.0106201	2	2	2	0.290122	0.281963	mashr_Brain_Hippocampus.metaxcan_results	12820	0.999766	0.999109
ENSG00000198931.10	APRT	-0.223873	0.822856	0.0263658	2	2	2	0.745093	0.524832	mashr_Brain_Hippocampus.metaxcan_results	12820	0.999766	0.998911
ENSG00000107566.13	ERLIN1	0.223722	0.822974	0.00258483	1	1	1	0.822974	0.0714227	mashr_Brain_Hippocampus.metaxcan_results	12820	0.999766	0.999481
ENSG00000044459.14	CNTLN	0.223685	0.823002	0.00137737	1	1	1	0.823002	0.0510681	mashr_Brain_Hippocampus.metaxcan_results	12820	0.999766	0.998612
ENSG00000183914.14	DNAH2	0.223604	0.823066	0.000204413	1	1	1	0.823066	0.0207012	mashr_Brain_Hippocampus.metaxcan_results	12820	0.999766	0.998289
ENSG00000075073.14	TACR2	-0.223344	0.823268	0.00128027	1	1	1	0.823268	0.0813387	mashr_Brain_Hippocampus.metaxcan_results	12820	0.999766	0.999109
ENSG00000180440.3	SERTM1	0.223301	0.823302	3.42e-08	1	1	1	0.823302	0.00131578	mashr_Brain_Hippocampus.metaxcan_results	12820	0.999766	0.999859
ENSG00000138780.14	GSTCD	0.223279	0.823318	0.0106496	2	2	2	0.724876	0.115821	mashr_Brain_Hippocampus.metaxcan_results	12820	0.999766	0.999302
ENSG00000278607.1	RP11-405M12.3	-0.223176	0.823398	0.0131081	1	1	1	0.823398	0.206115	mashr_Brain_Hippocampus.metaxcan_results	12820	0.999766	0.999635
ENSG00000108823.15	SGCA	0.223106	0.823453	0.47714	2	2	2	0.493978	0.753328	mashr_Brain_Hippocampus.metaxcan_results	12820	0.999766	0.998612
ENSG00000051825.14	MPHOSPH9	-0.22287	0.823636	0.00610215	1	1	1	0.823636	0.135129	mashr_Brain_Hippocampus.metaxcan_results	12820	0.999766	0.999658
ENSG00000165271.16	NOL6	0.222811	0.823683	0.0824586	2	2	2	0.420328	0.426064	mashr_Brain_Hippocampus.metaxcan_results	12820	0.999766	0.999775
ENSG00000168484.12	SFTPC	0.222764	0.823719	0.0379828	3	3	3	0.830613	0.313445	mashr_Brain_Hippocampus.metaxcan_results	12820	0.999766	0.999481
ENSG00000183486.12	MX2	0.22273	0.823746	0.00601288	2	2	2	0.42741	0.171675	mashr_Brain_Hippocampus.metaxcan_results	12820	0.999766	0.999775
ENSG00000142405.21	NLRP12	0.222669	0.823793	5.38e-05	1	2	2	0.823793	0.0293195	mashr_Brain_Hippocampus.metaxcan_results	12820	0.999766	0.998612
ENSG00000005108.15	THSD7A	0.222462	0.823954	0.00661914	1	1	1	0.823954	0.119062	mashr_Brain_Hippocampus.metaxcan_results	12820	0.999766	0.999782
ENSG00000126934.13	MAP2K2	0.222403	0.824	0.0158335	1	1	1	0.824	0.321861	mashr_Brain_Hippocampus.metaxcan_results	12820	0.999766	0.999799
ENSG00000065518.7	NDUFB4	-0.222279	0.824097	0.000104813	1	1	1	0.824097	0.0362672	mashr_Brain_Hippocampus.metaxcan_results	12820	0.999766	0.999481
ENSG00000147439.12	BIN3	0.222275	0.8241	0.0430312	2	2	2	0.715233	0.297445	mashr_Brain_Hippocampus.metaxcan_results	12820	0.999766	0.998612
ENSG00000273032.1	DGCR9	-0.222229	0.824135	0.0107327	1	1	1	0.824135	0.151696	mashr_Brain_Hippocampus.metaxcan_results	12820	0.999766	0.999481
ENSG00000112514.15	CUTA	-0.222062	0.824266	0.00403658	2	2	2	0.388587	0.200284	mashr_Brain_Hippocampus.metaxcan_results	12820	0.999766	0.999109
ENSG00000121691.4	CAT	0.221914	0.824381	0.0560308	2	2	2	0.388847	0.296571	mashr_Brain_Hippocampus.metaxcan_results	12820	0.999766	0.999481
ENSG00000268573.1	RP11-158H5.7	0.221876	0.82441	3.57e-05	1	1	1	0.82441	0.015531	mashr_Brain_Hippocampus.metaxcan_results	12820	0.999766	0.998911
ENSG00000167004.12	PDIA3	-0.221865	0.824419	0.00118914	2	2	2	0.586415	0.0564283	mashr_Brain_Hippocampus.metaxcan_results	12820	0.999766	0.998612
ENSG00000104883.7	PEX11G	0.221413	0.824771	6.92e-05	1	1	1	0.824771	0.0344707	mashr_Brain_Hippocampus.metaxcan_results	12820	0.999766	0.999635
ENSG00000090861.15	AARS	-0.221327	0.824838	0.014565	2	2	2	0.541883	0.156927	mashr_Brain_Hippocampus.metaxcan_results	12820	0.999766	0.999782
ENSG00000130590.13	SAMD10	-0.221156	0.824971	0.0029353	2	2	2	0.757524	0.0888708	mashr_Brain_Hippocampus.metaxcan_results	12820	0.999766	0.999799
ENSG00000008516.16	MMP25	-0.220986	0.825103	0.00667859	1	1	1	0.825103	0.12389	mashr_Brain_Hippocampus.metaxcan_results	12820	0.999766	0.999859
ENSG00000170075.8	GPR37L1	-0.220932	0.825145	0.000638964	2	2	2	0.845777	0.0330688	mashr_Brain_Hippocampus.metaxcan_results	12820	0.999766	0.999481
ENSG00000165533.18	TTC8	-0.22084	0.825217	0.000199672	1	1	1	0.825217	0.0230493	mashr_Brain_Hippocampus.metaxcan_results	12820	0.999766	0.999109
ENSG00000253773.2	C8orf37-AS1	0.220614	0.825393	0.00479309	1	1	1	0.825393	0.100511	mashr_Brain_Hippocampus.metaxcan_results	12820	0.999766	0.999859
ENSG00000267206.5	LCN6	0.220592	0.82541	0.0228404	2	2	2	0.565497	0.201521	mashr_Brain_Hippocampus.metaxcan_results	12820	0.999766	0.999782
ENSG00000196683.10	TOMM7	-0.220572	0.825426	0.0389837	1	1	1	0.825426	0.293189	mashr_Brain_Hippocampus.metaxcan_results	12820	0.999766	0.999799
ENSG00000142920.16	AZIN2	-0.220504	0.825479	0.00127301	2	2	2	0.186418	0.0594652	mashr_Brain_Hippocampus.metaxcan_results	12820	0.999766	0.999302
ENSG00000168522.12	FNTA	-0.220421	0.825543	0.000117268	1	2	2	0.825543	0.016109	mashr_Brain_Hippocampus.metaxcan_results	12820	0.999766	0.999775
ENSG00000253276.2	CCDC71L	-0.220312	0.825629	0.00469333	1	1	1	0.825629	0.224514	mashr_Brain_Hippocampus.metaxcan_results	12820	0.999766	0.999658
ENSG00000142149.8	HUNK	0.220097	0.825796	1.39e-05	2	2	2	0.613889	0.0165958	mashr_Brain_Hippocampus.metaxcan_results	12820	0.999766	0.999481
ENSG00000203705.10	TATDN3	0.220026	0.825851	0.0375064	2	2	2	0.771884	0.387397	mashr_Brain_Hippocampus.metaxcan_results	12820	0.999766	0.998612
ENSG00000267388.1	AF038458.5	0.219988	0.82588	3.08e-06	1	1	1	0.82588	0.00566246	mashr_Brain_Hippocampus.metaxcan_results	12820	0.999766	0.999658
ENSG00000130311.10	DDA1	-0.219813	0.826017	0.000383176	1	1	1	0.826017	0.0295072	mashr_Brain_Hippocampus.metaxcan_results	12820	0.999766	0.999481
ENSG00000226197.2	RP11-536O18.1	-0.219791	0.826034	8.22e-06	1	1	1	0.826034	0.0135445	mashr_Brain_Hippocampus.metaxcan_results	12820	0.999766	0.999481
ENSG00000164078.12	MST1R	0.219757	0.82606	0.0499536	1	2	2	0.82606	0.31504	mashr_Brain_Hippocampus.metaxcan_results	12820	0.999766	0.999859
ENSG00000188549.12	C15orf52	0.219596	0.826186	0.00466873	2	2	2	0.693344	0.160728	mashr_Brain_Hippocampus.metaxcan_results	12820	0.999766	0.999658
ENSG00000270672.1	MTRNR2L6	0.219559	0.826215	8.45e-06	1	1	1	0.826215	0.00563368	mashr_Brain_Hippocampus.metaxcan_results	12820	0.999766	0.999782
ENSG00000166016.5	ABTB2	-0.219166	0.826521	9.04e-05	1	1	1	0.826521	0.0232859	mashr_Brain_Hippocampus.metaxcan_results	12820	0.999766	0.998289
ENSG00000272274.1	LINC00551	0.219068	0.826597	0.0903063	1	1	1	0.826597	0.444638	mashr_Brain_Hippocampus.metaxcan_results	12820	0.999766	0.998911
ENSG00000110665.11	C11orf21	-0.218956	0.826684	0.143965	3	3	3	0.29993	0.409172	mashr_Brain_Hippocampus.metaxcan_results	12820	0.999766	0.999658
ENSG00000112053.13	SLC26A8	0.218895	0.826732	0.0451505	2	2	2	0.333795	0.276644	mashr_Brain_Hippocampus.metaxcan_results	12820	0.999766	0.999658
ENSG00000154122.12	ANKH	-0.218818	0.826792	0.00567453	1	1	1	0.826792	0.100403	mashr_Brain_Hippocampus.metaxcan_results	12820	0.999766	0.999859
ENSG00000151414.14	NEK7	0.218812	0.826796	0.000358555	2	2	2	0.655819	0.0466745	mashr_Brain_Hippocampus.metaxcan_results	12820	0.999766	0.998289
ENSG00000143971.7	ETAA1	0.21866	0.826915	0.0107843	1	1	1	0.826915	0.642434	mashr_Brain_Hippocampus.metaxcan_results	12820	0.999766	0.999302
ENSG00000169006.6	NTSR2	0.21865	0.826923	0.022357	2	2	2	0.658684	0.129234	mashr_Brain_Hippocampus.metaxcan_results	12820	0.999766	0.998911
ENSG00000070785.16	EIF2B3	-0.218636	0.826934	0.0154832	1	1	1	0.826934	0.177295	mashr_Brain_Hippocampus.metaxcan_results	12820	0.999766	0.999799
ENSG00000177627.9	C12orf54	-0.218535	0.827012	0.0433912	1	1	1	0.827012	0.335632	mashr_Brain_Hippocampus.metaxcan_results	12820	0.999766	0.999782
ENSG00000035115.21	SH3YL1	-0.218524	0.827021	0.0385513	2	2	2	0.217921	0.20056	mashr_Brain_Hippocampus.metaxcan_results	12820	0.999766	0.999481
ENSG00000266904.5	LINC00663	0.218359	0.827149	0.048869	2	2	2	0.437742	1.23041	mashr_Brain_Hippocampus.metaxcan_results	12820	0.999766	0.999302
ENSG00000103266.10	STUB1	0.218201	0.827273	0.00135648	1	1	1	0.827273	0.0617108	mashr_Brain_Hippocampus.metaxcan_results	12820	0.999766	0.999481
ENSG00000104219.12	ZDHHC2	-0.218186	0.827284	0.0109655	2	2	2	0.397569	0.288976	mashr_Brain_Hippocampus.metaxcan_results	12820	0.999766	0.998289
ENSG00000091436.16	MAP3K20	-0.218026	0.827409	0.000135549	1	1	1	0.827409	0.0646425	mashr_Brain_Hippocampus.metaxcan_results	12820	0.999766	0.999635
ENSG00000182885.16	ADGRG3	0.218014	0.827418	0.00243983	1	1	1	0.827418	0.108583	mashr_Brain_Hippocampus.metaxcan_results	12820	0.999766	0.999775
ENSG00000077463.14	SIRT6	-0.217972	0.827451	0.0480258	1	1	1	0.827451	0.466656	mashr_Brain_Hippocampus.metaxcan_results	12820	0.999766	0.999658
ENSG00000145002.12	FAM86B2	-0.217941	0.827475	0.0296273	1	3	3	0.827475	0.344607	mashr_Brain_Hippocampus.metaxcan_results	12820	0.999766	0.999481
ENSG00000282936.1	CTC-281F24.5	0.217925	0.827488	0.000104259	1	1	1	0.827488	0.0349835	mashr_Brain_Hippocampus.metaxcan_results	12820	0.999766	0.998911
ENSG00000189171.14	S100A13	0.217724	0.827644	0.205411	2	3	3	0.432749	0.503162	mashr_Brain_Hippocampus.metaxcan_results	12820	0.999766	0.999775
ENSG00000166133.17	RPUSD2	-0.217684	0.827676	0.000133024	2	2	2	0.514339	0.0315753	mashr_Brain_Hippocampus.metaxcan_results	12820	0.999766	0.998612
ENSG00000136870.10	ZNF189	-0.217288	0.827984	0.0203684	1	1	1	0.827984	0.185961	mashr_Brain_Hippocampus.metaxcan_results	12820	0.999766	0.998289
ENSG00000267065.2	LINC02080	-0.217217	0.828039	0.230828	1	1	1	0.828039	1.3094	mashr_Brain_Hippocampus.metaxcan_results	12820	0.999766	0.999782
ENSG00000271992.1	RP11-42O15.3	-0.217054	0.828167	0.000215085	1	1	1	0.828167	0.0242064	mashr_Brain_Hippocampus.metaxcan_results	12820	0.999766	0.998911
ENSG00000132692.18	BCAN	-0.217017	0.828195	0.0066312	1	2	2	0.828195	0.118106	mashr_Brain_Hippocampus.metaxcan_results	12820	0.999766	0.999481
ENSG00000086991.12	NOX4	0.216975	0.828228	0.025896	1	1	1	0.828228	0.231399	mashr_Brain_Hippocampus.metaxcan_results	12820	0.999766	0.999481
ENSG00000139546.10	TARBP2	0.216855	0.828321	0.00616501	2	2	2	0.465869	0.11143	mashr_Brain_Hippocampus.metaxcan_results	12820	0.999766	0.998612
ENSG00000117281.15	CD160	-0.216788	0.828373	0.0105477	2	2	2	0.82645	0.11199	mashr_Brain_Hippocampus.metaxcan_results	12820	0.999766	0.998289
ENSG00000152578.12	GRIA4	0.216702	0.828441	5.42e-06	2	2	2	0.680653	0.0111383	mashr_Brain_Hippocampus.metaxcan_results	12820	0.999766	0.998911
ENSG00000080345.17	RIF1	0.216694	0.828447	0.100765	2	2	2	0.631411	0.243821	mashr_Brain_Hippocampus.metaxcan_results	12820	0.999766	0.999658
ENSG00000173137.11	ADCK5	0.216654	0.828478	0.000473433	1	1	1	0.828478	0.0293529	mashr_Brain_Hippocampus.metaxcan_results	12820	0.999766	0.998612
ENSG00000139517.7	LNX2	0.216654	0.828478	2.96e-05	1	1	1	0.828478	0.0183803	mashr_Brain_Hippocampus.metaxcan_results	12820	0.999766	0.998911
ENSG00000186184.16	POLR1D	0.216654	0.828478	0.0129599	1	2	2	0.828478	0.384818	mashr_Brain_Hippocampus.metaxcan_results	12820	0.999766	0.999799
ENSG00000165606.8	DRGX	-0.216635	0.828493	5.65e-07	2	2	2	0.102498	0.00322025	mashr_Brain_Hippocampus.metaxcan_results	12820	0.999766	0.999635
ENSG00000174886.12	NDUFA11	-0.216549	0.82856	0.000698636	2	2	2	0.093842	0.0435892	mashr_Brain_Hippocampus.metaxcan_results	12820	0.999766	0.999109
ENSG00000197928.10	ZNF677	-0.216433	0.82865	0.0132988	2	2	2	0.648384	0.166649	mashr_Brain_Hippocampus.metaxcan_results	12820	0.999766	0.999775
ENSG00000020922.12	MRE11	0.216387	0.828686	0.0747959	1	2	2	0.828686	0.402552	mashr_Brain_Hippocampus.metaxcan_results	12820	0.999766	0.999859
ENSG00000161091.12	MFSD12	0.216302	0.828752	0.00578375	1	1	1	0.828752	0.102416	mashr_Brain_Hippocampus.metaxcan_results	12820	0.999766	0.998911
ENSG00000168925.10	CTRB1	-0.216093	0.828915	8.73e-06	1	1	1	0.828915	0.00624533	mashr_Brain_Hippocampus.metaxcan_results	12820	0.999766	0.999799
ENSG00000164123.6	C4orf45	0.216071	0.828932	0.0130932	2	2	2	0.218084	0.167542	mashr_Brain_Hippocampus.metaxcan_results	12820	0.999766	0.999859
ENSG00000124074.11	ENKD1	-0.216053	0.828946	0.00925966	2	2	2	0.00248159	0.455044	mashr_Brain_Hippocampus.metaxcan_results	12820	0.999766	0.999859
ENSG00000119938.8	PPP1R3C	0.215847	0.829107	0.00345709	1	1	1	0.829107	0.0982703	mashr_Brain_Hippocampus.metaxcan_results	12820	0.999766	0.999782
ENSG00000239887.4	C1orf226	0.215675	0.829241	0.000628678	1	1	1	0.829241	0.0356045	mashr_Brain_Hippocampus.metaxcan_results	12820	0.999766	0.999799
ENSG00000119411.10	BSPRY	0.215575	0.829319	0.00136251	1	1	1	0.829319	0.0534955	mashr_Brain_Hippocampus.metaxcan_results	12820	0.999766	0.999302
ENSG00000163017.13	ACTG2	-0.215574	0.82932	1.1e-05	1	1	1	0.82932	0.0117308	mashr_Brain_Hippocampus.metaxcan_results	12820	0.999766	0.999109
ENSG00000225783.6	MIAT	-0.215527	0.829357	0.00166353	1	1	1	0.829357	0.0694158	mashr_Brain_Hippocampus.metaxcan_results	12820	0.999766	0.999658
ENSG00000072864.14	NDE1	-0.215514	0.829367	0.0314367	1	1	1	0.829367	0.257651	mashr_Brain_Hippocampus.metaxcan_results	12820	0.999766	0.999799
ENSG00000267680.5	ZNF224	0.215486	0.829388	0.00186587	1	1	1	0.829388	0.0814633	mashr_Brain_Hippocampus.metaxcan_results	12820	0.999766	0.998911
ENSG00000089723.9	OTUB2	0.215369	0.829479	1.15e-06	1	1	1	0.829479	0.00164157	mashr_Brain_Hippocampus.metaxcan_results	12820	0.999766	0.998289
ENSG00000198301.11	SDAD1	-0.215367	0.829481	0.000893532	1	1	1	0.829481	0.0441852	mashr_Brain_Hippocampus.metaxcan_results	12820	0.999766	0.999635
ENSG00000156639.11	ZFAND3	0.214987	0.829777	0.00410419	1	1	1	0.829777	0.152952	mashr_Brain_Hippocampus.metaxcan_results	12820	0.999766	0.999782
ENSG00000110700.6	RPS13	-0.21491	0.829838	0.000675288	1	1	1	0.829838	0.132168	mashr_Brain_Hippocampus.metaxcan_results	12820	0.999766	0.999658
ENSG00000261857.6	MIA	0.214833	0.829898	0.00460979	1	1	1	0.829898	0.199064	mashr_Brain_Hippocampus.metaxcan_results	12820	0.999766	0.999481
ENSG00000234690.6	AC073283.4	-0.214537	0.830129	0.0198789	2	2	2	0.787867	0.404396	mashr_Brain_Hippocampus.metaxcan_results	12820	0.999766	0.999635
ENSG00000053501.12	USE1	-0.214526	0.830137	0.00119248	2	2	2	0.768004	0.0649579	mashr_Brain_Hippocampus.metaxcan_results	12820	0.999766	0.999635
ENSG00000140284.10	SLC27A2	0.214428	0.830213	0.000373205	1	1	1	0.830213	0.0439157	mashr_Brain_Hippocampus.metaxcan_results	12820	0.999766	0.998612
ENSG00000177731.15	FLII	-0.214412	0.830226	0.000114598	1	1	1	0.830226	0.0312365	mashr_Brain_Hippocampus.metaxcan_results	12820	0.999766	0.998289
ENSG00000277851.1	RP11-756G20.1	-0.214284	0.830325	0.047475	2	2	2	0.523597	0.262147	mashr_Brain_Hippocampus.metaxcan_results	12820	0.999766	0.999109
ENSG00000156475.18	PPP2R2B	-0.214184	0.830404	1.59e-06	1	1	1	0.830404	0.00559036	mashr_Brain_Hippocampus.metaxcan_results	12820	0.999766	0.999109
ENSG00000090013.9	BLVRB	-0.214166	0.830418	0.00217213	1	1	1	0.830418	0.28832	mashr_Brain_Hippocampus.metaxcan_results	12820	0.999766	0.999859
ENSG00000163874.10	ZC3H12A	-0.214165	0.830418	0.00246528	2	2	2	0.518007	0.0576255	mashr_Brain_Hippocampus.metaxcan_results	12820	0.999766	0.999782
ENSG00000089177.18	KIF16B	-0.214161	0.830422	0.032564	3	3	3	0.154448	0.2962	mashr_Brain_Hippocampus.metaxcan_results	12820	0.999766	0.998911
ENSG00000104974.11	LILRA1	-0.214149	0.830431	0.000152594	1	1	1	0.830431	0.0288098	mashr_Brain_Hippocampus.metaxcan_results	12820	0.999766	0.999799
ENSG00000149499.11	EML3	0.214096	0.830473	0.015513	1	2	2	0.830473	0.17412	mashr_Brain_Hippocampus.metaxcan_results	12820	0.999766	0.999302
ENSG00000063046.17	EIF4B	-0.213935	0.830598	0.00944252	1	2	2	0.830598	0.200897	mashr_Brain_Hippocampus.metaxcan_results	12820	0.999766	0.999302
ENSG00000114270.17	COL7A1	0.213708	0.830775	0.000526418	2	2	2	0.286693	0.0853021	mashr_Brain_Hippocampus.metaxcan_results	12820	0.999766	0.999109
ENSG00000243335.9	KCTD7	0.213642	0.830826	0.0625736	2	2	2	0.187874	0.356441	mashr_Brain_Hippocampus.metaxcan_results	12820	0.999766	0.999481
ENSG00000167196.13	FBXO22	-0.213584	0.830871	0.0047875	1	1	1	0.830871	0.101432	mashr_Brain_Hippocampus.metaxcan_results	12820	0.999766	0.998612
ENSG00000278740.1	RP11-147L13.14	0.213421	0.830999	0.210743	2	2	2	0.35009	0.741441	mashr_Brain_Hippocampus.metaxcan_results	12820	0.999766	0.999859
ENSG00000198467.13	TPM2	0.213367	0.83104	0.137441	2	2	2	0.380294	0.543835	mashr_Brain_Hippocampus.metaxcan_results	12820	0.999766	0.999782
ENSG00000180535.3	BHLHA15	0.213056	0.831284	0.0567667	2	2	2	0.0428519	0.422053	mashr_Brain_Hippocampus.metaxcan_results	12820	0.999766	0.999782
ENSG00000277007.1	RP11-392O17.2	0.212898	0.831407	0.00653923	2	2	2	0.662606	0.237086	mashr_Brain_Hippocampus.metaxcan_results	12820	0.999766	0.999635
ENSG00000182979.17	MTA1	-0.212468	0.831742	0.000449281	1	1	1	0.831742	0.0674981	mashr_Brain_Hippocampus.metaxcan_results	12820	0.999766	0.999859
ENSG00000112232.8	KHDRBS2	0.212405	0.831791	1.09e-12	1	1	1	0.831791	2.1e-06	mashr_Brain_Hippocampus.metaxcan_results	12820	0.999766	0.999782
ENSG00000197020.10	ZNF100	0.212219	0.831936	0.226835	3	3	3	0.584487	0.47621	mashr_Brain_Hippocampus.metaxcan_results	12820	0.999766	0.999799
ENSG00000170584.10	NUDCD2	0.212211	0.831942	0.0124368	1	1	1	0.831942	0.170972	mashr_Brain_Hippocampus.metaxcan_results	12820	0.999766	0.998911
ENSG00000120669.15	SOHLH2	-0.212013	0.832097	0.852887	2	2	2	0.802136	0.753873	mashr_Brain_Hippocampus.metaxcan_results	12820	0.999766	0.999658
ENSG00000163728.10	TTC14	0.211922	0.832168	0.00784047	1	1	1	0.832168	0.18593	mashr_Brain_Hippocampus.metaxcan_results	12820	0.999766	0.999481
ENSG00000127995.16	CASD1	0.211522	0.83248	0.00879141	3	3	3	0.446668	0.161317	mashr_Brain_Hippocampus.metaxcan_results	12820	0.999766	0.999635
ENSG00000181513.14	ACBD4	-0.211351	0.832613	0.0446375	2	2	2	0.828415	0.200249	mashr_Brain_Hippocampus.metaxcan_results	12820	0.999766	0.998289
ENSG00000168830.7	HTR1E	-0.211341	0.832621	2.49e-06	2	2	2	0.474599	0.00649754	mashr_Brain_Hippocampus.metaxcan_results	12820	0.999766	0.999109
ENSG00000145907.14	G3BP1	0.211135	0.832782	0.00847108	2	2	2	0.113954	0.128443	mashr_Brain_Hippocampus.metaxcan_results	12820	0.999766	0.999859
ENSG00000174137.12	FAM53A	0.210998	0.832889	0.0218484	2	2	2	0.796304	0.43042	mashr_Brain_Hippocampus.metaxcan_results	12820	0.999766	0.998911
ENSG00000162927.13	PUS10	0.210669	0.833145	0.0514167	2	2	2	0.355886	0.316333	mashr_Brain_Hippocampus.metaxcan_results	12820	0.999766	0.999799
ENSG00000162877.12	PM20D1	0.210571	0.833222	0.310399	3	3	3	0.837964	0.809327	mashr_Brain_Hippocampus.metaxcan_results	12820	0.999766	0.999302
ENSG00000173575.20	CHD2	0.210548	0.83324	1.23e-05	1	1	1	0.83324	0.0134289	mashr_Brain_Hippocampus.metaxcan_results	12820	0.999766	0.998289
ENSG00000115685.14	PPP1R7	0.210328	0.833411	1.24e-05	1	1	1	0.833411	0.00630474	mashr_Brain_Hippocampus.metaxcan_results	12820	0.999766	0.999775
ENSG00000188641.12	DPYD	-0.210323	0.833416	7.98e-06	1	1	1	0.833416	0.00676079	mashr_Brain_Hippocampus.metaxcan_results	12820	0.999766	0.999859
ENSG00000119699.7	TGFB3	0.21031	0.833426	0.00123602	1	1	1	0.833426	0.147544	mashr_Brain_Hippocampus.metaxcan_results	12820	0.999766	0.999109
ENSG00000121957.12	GPSM2	0.21022	0.833496	0.00038361	1	1	1	0.833496	0.027637	mashr_Brain_Hippocampus.metaxcan_results	12820	0.999766	0.998289
ENSG00000277200.1	RP11-74E22.8	0.210187	0.833522	0.00173876	1	1	1	0.833522	0.101448	mashr_Brain_Hippocampus.metaxcan_results	12820	0.999766	0.998289
ENSG00000136866.13	ZFP37	0.210119	0.833575	0.000490536	1	1	1	0.833575	0.0316915	mashr_Brain_Hippocampus.metaxcan_results	12820	0.999766	0.998612
ENSG00000179284.5	DAND5	0.210109	0.833583	0.00825221	1	1	1	0.833583	0.153487	mashr_Brain_Hippocampus.metaxcan_results	12820	0.999766	0.999799
ENSG00000141971.12	MVB12A	0.210055	0.833625	0.0114295	2	2	2	0.721854	0.180374	mashr_Brain_Hippocampus.metaxcan_results	12820	0.999766	0.999859
ENSG00000128815.19	WDFY4	-0.209649	0.833942	0.0186034	1	1	1	0.833942	0.322851	mashr_Brain_Hippocampus.metaxcan_results	12820	0.999766	0.999109
ENSG00000174173.6	TRMT10C	0.209634	0.833954	0.00101989	1	1	1	0.833954	0.0883384	mashr_Brain_Hippocampus.metaxcan_results	12820	0.999766	0.999782
ENSG00000259820.1	AC083843.1	0.209582	0.833994	0.104744	2	2	2	0.818054	0.277496	mashr_Brain_Hippocampus.metaxcan_results	12820	0.999766	0.998289
ENSG00000120913.23	PDLIM2	-0.209146	0.834334	0.0155529	1	1	1	0.834334	0.178941	mashr_Brain_Hippocampus.metaxcan_results	12820	0.999766	0.999799
ENSG00000136240.9	KDELR2	-0.20913	0.834346	0.0143554	2	2	2	0.307298	0.166676	mashr_Brain_Hippocampus.metaxcan_results	12820	0.999766	0.999481
ENSG00000024048.10	UBR2	0.209125	0.834351	0.00311117	1	1	1	0.834351	0.0914416	mashr_Brain_Hippocampus.metaxcan_results	12820	0.999766	0.999859
ENSG00000259153.1	RP6-65G23.3	-0.209033	0.834422	0.00260725	1	1	1	0.834422	0.195221	mashr_Brain_Hippocampus.metaxcan_results	12820	0.999766	0.999799
ENSG00000104267.9	CA2	-0.208665	0.83471	2.23e-06	1	1	1	0.83471	0.00705228	mashr_Brain_Hippocampus.metaxcan_results	12820	0.999766	0.999302
ENSG00000122176.10	FMOD	-0.208639	0.83473	0.00531327	2	2	2	0.833338	0.218073	mashr_Brain_Hippocampus.metaxcan_results	12820	0.999766	0.998289
ENSG00000100577.18	GSTZ1	0.208451	0.834877	0.071871	2	2	2	0.564498	0.403771	mashr_Brain_Hippocampus.metaxcan_results	12820	0.999766	0.999658
ENSG00000133115.11	STOML3	0.2083	0.834995	7.49e-13	1	1	1	0.834995	2.01e-06	mashr_Brain_Hippocampus.metaxcan_results	12820	0.999766	0.998289
ENSG00000164087.7	POC1A	-0.208244	0.835038	0.000205633	1	1	1	0.835038	0.0304277	mashr_Brain_Hippocampus.metaxcan_results	12820	0.999766	0.998289
ENSG00000014257.15	ACPP	0.208205	0.835069	0.109375	2	2	2	0.784831	1.13835	mashr_Brain_Hippocampus.metaxcan_results	12820	0.999766	0.999658
ENSG00000154767.14	XPC	-0.208167	0.835099	0.000196422	2	2	2	0.537377	0.0200494	mashr_Brain_Hippocampus.metaxcan_results	12820	0.999766	0.999481
ENSG00000159692.15	CTBP1	0.208048	0.835192	0.00246199	2	2	2	0.830435	0.0840258	mashr_Brain_Hippocampus.metaxcan_results	12820	0.999766	0.999775
ENSG00000163297.16	ANTXR2	-0.207612	0.835532	0.000111864	1	1	1	0.835532	0.042259	mashr_Brain_Hippocampus.metaxcan_results	12820	0.999766	0.999859
ENSG00000135823.13	STX6	0.207505	0.835615	0.0453894	1	1	1	0.835615	0.325344	mashr_Brain_Hippocampus.metaxcan_results	12820	0.999766	0.999782
ENSG00000231528.2	FAM225A	-0.207416	0.835685	4.73e-05	1	1	1	0.835685	0.0169286	mashr_Brain_Hippocampus.metaxcan_results	12820	0.999766	0.999302
ENSG00000132514.13	CLEC10A	0.207383	0.83571	0.00727254	1	1	1	0.83571	0.146003	mashr_Brain_Hippocampus.metaxcan_results	12820	0.999766	0.998612
ENSG00000100949.14	RABGGTA	0.207314	0.835765	2.68e-05	1	1	1	0.835765	0.0113713	mashr_Brain_Hippocampus.metaxcan_results	12820	0.999766	0.999775
ENSG00000177853.14	ZNF518A	0.207252	0.835813	0.00267451	2	2	2	0.860548	0.123584	mashr_Brain_Hippocampus.metaxcan_results	12820	0.999766	0.999658
ENSG00000146205.13	ANO7	0.207075	0.835952	0.464459	3	4	4	0.831555	0.763928	mashr_Brain_Hippocampus.metaxcan_results	12820	0.999766	0.999481
ENSG00000170293.8	CMTM8	0.207061	0.835962	0.00645274	1	1	1	0.835962	0.255803	mashr_Brain_Hippocampus.metaxcan_results	12820	0.999766	0.999859
ENSG00000084463.7	WBP11	0.207042	0.835977	0.024047	2	2	2	0.342912	0.144781	mashr_Brain_Hippocampus.metaxcan_results	12820	0.999766	0.998911
ENSG00000185900.9	POMK	0.206878	0.836105	0.000813063	1	1	1	0.836105	0.202993	mashr_Brain_Hippocampus.metaxcan_results	12820	0.999766	0.999782
ENSG00000158321.15	AUTS2	0.206841	0.836134	2.13e-05	1	1	1	0.836134	0.00886698	mashr_Brain_Hippocampus.metaxcan_results	12820	0.999766	0.999481
ENSG00000168765.16	GSTM4	-0.206829	0.836143	0.218793	3	3	3	0.485415	0.372119	mashr_Brain_Hippocampus.metaxcan_results	12820	0.999766	0.999775
ENSG00000065665.20	SEC61A2	0.206814	0.836155	0.0116324	2	2	2	0.133827	0.139604	mashr_Brain_Hippocampus.metaxcan_results	12820	0.999766	0.998289
ENSG00000049089.13	COL9A2	-0.206799	0.836166	3.85e-06	1	1	1	0.836166	0.0082327	mashr_Brain_Hippocampus.metaxcan_results	12820	0.999766	0.999109
ENSG00000104825.16	NFKBIB	-0.206782	0.83618	0.0265322	1	1	1	0.83618	0.247968	mashr_Brain_Hippocampus.metaxcan_results	12820	0.999766	0.999799
ENSG00000181904.8	C5orf24	0.206728	0.836222	2.38e-06	1	1	1	0.836222	0.00378581	mashr_Brain_Hippocampus.metaxcan_results	12820	0.999766	0.999658
ENSG00000102710.19	SUPT20H	0.206396	0.836481	0.00940819	1	1	1	0.836481	0.264351	mashr_Brain_Hippocampus.metaxcan_results	12820	0.999766	0.999481
ENSG00000155189.11	AGPAT5	0.206364	0.836506	0.00112089	2	2	2	0.681912	0.117657	mashr_Brain_Hippocampus.metaxcan_results	12820	0.999766	0.999635
ENSG00000183091.19	NEB	0.206131	0.836689	0.00130473	1	1	1	0.836689	0.102253	mashr_Brain_Hippocampus.metaxcan_results	12820	0.999766	0.998612
ENSG00000092445.11	TYRO3	0.206115	0.836701	0.00149781	1	1	1	0.836701	0.0602431	mashr_Brain_Hippocampus.metaxcan_results	12820	0.999766	0.998289
ENSG00000100836.10	PABPN1	-0.205521	0.837165	0.000564669	1	1	1	0.837165	0.0830671	mashr_Brain_Hippocampus.metaxcan_results	12820	0.999766	0.999775
ENSG00000204524.6	ZNF805	-0.205471	0.837204	0.000243015	1	1	1	0.837204	0.0792864	mashr_Brain_Hippocampus.metaxcan_results	12820	0.999766	0.999859
ENSG00000126773.12	PCNX4	-0.205455	0.837217	0.000336523	2	2	2	0.416255	0.0664605	mashr_Brain_Hippocampus.metaxcan_results	12820	0.999766	0.999782
ENSG00000167674.14	CTB-50L17.10	0.205339	0.837308	3.68e-06	1	1	1	0.837308	0.003461	mashr_Brain_Hippocampus.metaxcan_results	12820	0.999766	0.998911
ENSG00000144908.13	ALDH1L1	-0.205257	0.837371	3.3e-09	1	1	1	0.837371	0.00012627	mashr_Brain_Hippocampus.metaxcan_results	12820	0.999766	0.999302
ENSG00000145248.6	SLC10A4	-0.205239	0.837385	0.00255203	1	1	1	0.837385	0.0729398	mashr_Brain_Hippocampus.metaxcan_results	12820	0.999766	0.998911
ENSG00000155545.19	MIER3	-0.205177	0.837434	0.00165492	1	1	1	0.837434	0.0807744	mashr_Brain_Hippocampus.metaxcan_results	12820	0.999766	0.998612
ENSG00000112299.7	VNN1	0.205022	0.837555	0.0253333	1	1	1	0.837555	0.246955	mashr_Brain_Hippocampus.metaxcan_results	12820	0.999766	0.998612
ENSG00000114209.14	PDCD10	-0.204981	0.837587	0.00496864	2	2	2	0.409082	0.0626995	mashr_Brain_Hippocampus.metaxcan_results	12820	0.999766	0.998289
ENSG00000215375.6	MYL5	-0.204913	0.83764	0.00607376	1	2	2	0.83764	0.157736	mashr_Brain_Hippocampus.metaxcan_results	12820	0.999766	0.999799
ENSG00000139304.12	PTPRQ	-0.204819	0.837713	0.00243824	1	1	1	0.837713	0.207227	mashr_Brain_Hippocampus.metaxcan_results	12820	0.999766	0.999658
ENSG00000125629.14	INSIG2	0.204549	0.837925	0.0050305	2	2	2	0.647993	0.101024	mashr_Brain_Hippocampus.metaxcan_results	12820	0.999766	0.999481
ENSG00000188011.5	RTP5	-0.204481	0.837978	0.000148702	2	2	2	0.846274	0.0686916	mashr_Brain_Hippocampus.metaxcan_results	12820	0.999766	0.999859
ENSG00000182732.16	RGS6	-0.204463	0.837992	0.000117216	1	1	1	0.837992	0.0300561	mashr_Brain_Hippocampus.metaxcan_results	12820	0.999766	0.999302
ENSG00000165171.10	WBSCR27	-0.204448	0.838003	0.00060941	1	2	2	0.838003	0.0613309	mashr_Brain_Hippocampus.metaxcan_results	12820	0.999766	0.999775
ENSG00000131149.18	GSE1	0.204382	0.838055	0.0131253	1	1	1	0.838055	0.438016	mashr_Brain_Hippocampus.metaxcan_results	12820	0.999766	0.999635
ENSG00000256436.1	TAS2R31	-0.204382	0.838055	0.00125558	2	2	2	0.595976	0.0480205	mashr_Brain_Hippocampus.metaxcan_results	12820	0.999766	0.999799
ENSG00000109790.16	KLHL5	-0.204243	0.838164	0.00012692	1	2	2	0.838164	0.0532338	mashr_Brain_Hippocampus.metaxcan_results	12820	0.999766	0.998911
ENSG00000226519.1	LINC00390	0.204176	0.838216	0.000129117	1	1	1	0.838216	0.02265	mashr_Brain_Hippocampus.metaxcan_results	12820	0.999766	0.998612
ENSG00000230415.1	LINC01786	0.204132	0.838251	0.00200622	1	1	1	0.838251	0.15346	mashr_Brain_Hippocampus.metaxcan_results	12820	0.999766	0.998289
ENSG00000249352.4	LINC02198	-0.204109	0.838269	0.00060743	2	2	2	0.283269	0.052607	mashr_Brain_Hippocampus.metaxcan_results	12820	0.999766	0.998289
ENSG00000267368.1	UPK3BL	0.203918	0.838417	0.170151	1	2	2	0.838417	0.626654	mashr_Brain_Hippocampus.metaxcan_results	12820	0.999766	0.999481
ENSG00000110944.8	IL23A	-0.203907	0.838426	0.0564326	1	1	1	0.838426	0.536865	mashr_Brain_Hippocampus.metaxcan_results	12820	0.999766	0.998911
ENSG00000124098.9	FAM210B	0.203712	0.838579	0.00166931	3	3	3	0.410547	0.10878	mashr_Brain_Hippocampus.metaxcan_results	12820	0.999766	0.998911
ENSG00000269416.5	LINC01224	-0.203658	0.83862	0.220777	1	1	1	0.83862	0.696588	mashr_Brain_Hippocampus.metaxcan_results	12820	0.999766	0.999658
ENSG00000250969.1	RP11-364L4.3	0.20354	0.838713	0.000635338	1	1	1	0.838713	0.0339994	mashr_Brain_Hippocampus.metaxcan_results	12820	0.999766	0.999635
ENSG00000157017.15	GHRL	0.203537	0.838715	0.012757	1	1	1	0.838715	0.163813	mashr_Brain_Hippocampus.metaxcan_results	12820	0.999766	0.999109
ENSG00000123144.10	C19orf43	0.203483	0.838758	5.87e-05	1	1	1	0.838758	0.06658	mashr_Brain_Hippocampus.metaxcan_results	12820	0.999766	0.999782
ENSG00000132522.15	GPS2	-0.203353	0.838859	0.00277418	1	1	1	0.838859	0.0961914	mashr_Brain_Hippocampus.metaxcan_results	12820	0.999766	0.999859
ENSG00000153993.13	SEMA3D	-0.203209	0.838972	4.82e-05	2	2	2	0.220164	0.0385142	mashr_Brain_Hippocampus.metaxcan_results	12820	0.999766	0.999782
ENSG00000227078.1	LINC02094	0.203196	0.838981	0.0203721	2	2	2	0.819515	0.18513	mashr_Brain_Hippocampus.metaxcan_results	12820	0.999766	0.998911
ENSG00000019995.6	ZRANB1	-0.203166	0.839006	0.000239176	1	1	1	0.839006	0.0225194	mashr_Brain_Hippocampus.metaxcan_results	12820	0.999766	0.998289
ENSG00000221946.7	FXYD7	-0.203116	0.839045	4.88e-06	1	1	1	0.839045	0.00490501	mashr_Brain_Hippocampus.metaxcan_results	12820	0.999766	0.998612
ENSG00000185345.18	PARK2	-0.202999	0.839136	5.29e-05	1	1	1	0.839136	0.0147178	mashr_Brain_Hippocampus.metaxcan_results	12820	0.999766	0.999775
ENSG00000174606.13	ANGEL2	0.202998	0.839136	0.031028	2	2	2	0.778521	0.237254	mashr_Brain_Hippocampus.metaxcan_results	12820	0.999766	0.999302
ENSG00000107929.14	LARP4B	0.202911	0.839204	0.0019458	1	1	1	0.839204	0.0809228	mashr_Brain_Hippocampus.metaxcan_results	12820	0.999766	0.999635
ENSG00000240875.5	LINC00886	-0.20281	0.839283	0.0227217	2	2	2	0.301764	0.322376	mashr_Brain_Hippocampus.metaxcan_results	12820	0.999766	0.999109
ENSG00000198225.5	FKBP1C	-0.202801	0.83929	8.74e-05	2	2	2	0.76659	0.0148201	mashr_Brain_Hippocampus.metaxcan_results	12820	0.999766	0.999635
ENSG00000180423.4	HARBI1	-0.202762	0.839321	0.000255748	1	1	1	0.839321	0.0280188	mashr_Brain_Hippocampus.metaxcan_results	12820	0.999766	0.998911
ENSG00000175224.16	ATG13	0.202762	0.839321	0.00281968	1	1	1	0.839321	0.0930343	mashr_Brain_Hippocampus.metaxcan_results	12820	0.999766	0.999658
ENSG00000091181.19	IL5RA	-0.202447	0.839567	3.19e-06	2	2	2	0.798563	0.00625272	mashr_Brain_Hippocampus.metaxcan_results	12820	0.999766	0.999635
ENSG00000167552.13	TUBA1A	-0.202375	0.839623	5.27e-05	1	1	1	0.839623	0.0104808	mashr_Brain_Hippocampus.metaxcan_results	12820	0.999766	0.999799
ENSG00000164241.13	C5orf63	0.202276	0.839701	0.0278771	2	2	2	0.684194	0.469071	mashr_Brain_Hippocampus.metaxcan_results	12820	0.999766	0.999109
ENSG00000076554.15	TPD52	0.202173	0.839781	3.03e-07	1	1	1	0.839781	0.00305635	mashr_Brain_Hippocampus.metaxcan_results	12820	0.999766	0.999658
ENSG00000186891.13	TNFRSF18	0.202108	0.839832	0.0319786	1	1	1	0.839832	0.438562	mashr_Brain_Hippocampus.metaxcan_results	12820	0.999766	0.999635
ENSG00000105552.14	BCAT2	0.202026	0.839897	0.0193942	1	1	1	0.839897	0.617711	mashr_Brain_Hippocampus.metaxcan_results	12820	0.999766	0.999109
ENSG00000181418.7	DDN	0.201978	0.839934	1.84e-05	1	1	1	0.839934	0.0190423	mashr_Brain_Hippocampus.metaxcan_results	12820	0.999766	0.999481
ENSG00000272861.1	RP11-332H14.1	0.201933	0.839969	0.000406805	1	1	1	0.839969	0.039256	mashr_Brain_Hippocampus.metaxcan_results	12820	0.999766	0.999481
ENSG00000157637.12	SLC38A10	0.201812	0.840064	0.0403301	3	3	3	0.836345	0.361663	mashr_Brain_Hippocampus.metaxcan_results	12820	0.999766	0.998612
ENSG00000197372.9	ZNF675	0.201704	0.840148	0.000991719	1	1	1	0.840148	0.0484842	mashr_Brain_Hippocampus.metaxcan_results	12820	0.999766	0.999481
ENSG00000227057.9	WDR46	0.20159	0.840237	0.0101625	2	2	2	0.291607	0.107988	mashr_Brain_Hippocampus.metaxcan_results	12820	0.999766	0.999635
ENSG00000186496.10	ZNF396	0.201582	0.840243	0.00517758	3	3	3	0.663308	0.171107	mashr_Brain_Hippocampus.metaxcan_results	12820	0.999766	0.999481
ENSG00000170684.8	ZNF296	-0.201524	0.840289	0.0624926	2	2	2	0.803527	0.265508	mashr_Brain_Hippocampus.metaxcan_results	12820	0.999766	0.999799
ENSG00000144827.8	ABHD10	-0.201517	0.840294	0.0018502	1	2	2	0.840294	0.0705801	mashr_Brain_Hippocampus.metaxcan_results	12820	0.999766	0.999775
ENSG00000180257.13	ZNF816	0.201364	0.840414	0.0207729	2	2	2	0.846902	0.360641	mashr_Brain_Hippocampus.metaxcan_results	12820	0.999766	0.999782
ENSG00000149557.12	FEZ1	0.201316	0.840452	6.05e-05	1	1	1	0.840452	0.0189201	mashr_Brain_Hippocampus.metaxcan_results	12820	0.999766	0.999775
ENSG00000253506.2	NACA2	0.201279	0.840481	0.000128273	2	2	2	0.751746	0.0205341	mashr_Brain_Hippocampus.metaxcan_results	12820	0.999766	0.999782
ENSG00000196705.8	ZNF431	-0.201263	0.840493	0.0506425	2	2	2	0.630581	1.26597	mashr_Brain_Hippocampus.metaxcan_results	12820	0.999766	0.999635
ENSG00000059573.8	ALDH18A1	-0.201213	0.840532	0.0034469	1	2	2	0.840532	0.126215	mashr_Brain_Hippocampus.metaxcan_results	12820	0.999766	0.999658
ENSG00000104205.12	SGK3	0.201137	0.840591	0.000163039	1	1	1	0.840591	0.0708951	mashr_Brain_Hippocampus.metaxcan_results	12820	0.999766	0.999481
ENSG00000228474.5	OST4	0.20107	0.840644	2.32e-05	1	1	1	0.840644	0.0213711	mashr_Brain_Hippocampus.metaxcan_results	12820	0.999766	0.999109
ENSG00000153790.11	C7orf31	0.200883	0.84079	0.00332623	1	1	1	0.84079	0.293331	mashr_Brain_Hippocampus.metaxcan_results	12820	0.999766	0.999859
ENSG00000125848.9	FLRT3	-0.200883	0.84079	7.89e-05	2	2	2	0.843269	0.0147311	mashr_Brain_Hippocampus.metaxcan_results	12820	0.999766	0.999782
ENSG00000262468.5	LINC01569	-0.200783	0.840868	0.0350514	1	1	1	0.840868	0.318471	mashr_Brain_Hippocampus.metaxcan_results	12820	0.999766	0.999302
ENSG00000188997.7	KCTD21	0.200777	0.840873	0.150655	3	3	3	0.370677	0.459442	mashr_Brain_Hippocampus.metaxcan_results	12820	0.999766	0.999658
ENSG00000100503.23	NIN	-0.200762	0.840885	1.32e-07	1	1	1	0.840885	0.00112695	mashr_Brain_Hippocampus.metaxcan_results	12820	0.999766	0.998289
ENSG00000163898.9	LIPH	-0.200738	0.840904	0.00790182	1	1	1	0.840904	0.314898	mashr_Brain_Hippocampus.metaxcan_results	12820	0.999766	0.999799
ENSG00000159917.15	ZNF235	-0.200714	0.840922	0.00136791	2	2	2	0.211284	0.0704398	mashr_Brain_Hippocampus.metaxcan_results	12820	0.999766	0.999109
ENSG00000155729.12	KCTD18	-0.200713	0.840923	0.00180197	1	1	1	0.840923	0.12837	mashr_Brain_Hippocampus.metaxcan_results	12820	0.999766	0.999799
ENSG00000136379.11	ABHD17C	-0.200709	0.840926	0.00381009	1	1	1	0.840926	0.13144	mashr_Brain_Hippocampus.metaxcan_results	12820	0.999766	0.999481
ENSG00000135821.17	GLUL	-0.200709	0.840926	0.000693632	1	1	1	0.840926	0.0355539	mashr_Brain_Hippocampus.metaxcan_results	12820	0.999766	0.999658
ENSG00000122729.18	ACO1	-0.200679	0.840949	0.0421129	2	2	2	0.233001	0.536068	mashr_Brain_Hippocampus.metaxcan_results	12820	0.999766	0.999481
ENSG00000137133.10	HINT2	0.200679	0.84095	0.00110468	2	2	2	0.212734	0.0801315	mashr_Brain_Hippocampus.metaxcan_results	12820	0.999766	0.999635
ENSG00000274015.1	CTD-2302E22.6	0.200668	0.840958	3.37e-07	1	1	1	0.840958	0.00274255	mashr_Brain_Hippocampus.metaxcan_results	12820	0.999766	0.998612
ENSG00000180089.5	TMEM86B	0.200644	0.840977	0.0868447	2	2	2	0.584825	0.334079	mashr_Brain_Hippocampus.metaxcan_results	12820	0.999766	0.998289
ENSG00000165125.19	TRPV6	-0.2006	0.841011	0.0078895	1	1	1	0.841011	0.549486	mashr_Brain_Hippocampus.metaxcan_results	12820	0.999766	0.999109
ENSG00000160336.14	ZNF761	-0.200588	0.841021	0.138466	3	3	3	0.671585	0.364733	mashr_Brain_Hippocampus.metaxcan_results	12820	0.999766	0.999775
ENSG00000166439.5	RNF169	0.200553	0.841048	1.73e-05	1	1	1	0.841048	0.0196615	mashr_Brain_Hippocampus.metaxcan_results	12820	0.999766	0.999859
ENSG00000198331.10	HYLS1	-0.200486	0.841101	0.000462912	1	1	1	0.841101	0.0630814	mashr_Brain_Hippocampus.metaxcan_results	12820	0.999766	0.999782
ENSG00000168004.9	HRASLS5	0.200297	0.841248	0.0196973	1	1	1	0.841248	0.536585	mashr_Brain_Hippocampus.metaxcan_results	12820	0.999766	0.998911
ENSG00000259384.6	GH1	0.200194	0.841329	9.75e-05	1	1	1	0.841329	0.0414363	mashr_Brain_Hippocampus.metaxcan_results	12820	0.999766	0.999799
ENSG00000033011.11	ALG1	-0.20019	0.841332	2.02e-05	1	1	1	0.841332	0.00816555	mashr_Brain_Hippocampus.metaxcan_results	12820	0.999766	0.999782
ENSG00000155792.9	DEPTOR	0.200048	0.841443	0.00460027	3	3	3	0.627844	0.09477	mashr_Brain_Hippocampus.metaxcan_results	12820	0.999766	0.999782
ENSG00000174720.15	LARP7	0.199673	0.841737	0.0102331	2	2	2	0.783615	0.106024	mashr_Brain_Hippocampus.metaxcan_results	12820	0.999766	0.999775
ENSG00000163468.14	CCT3	-0.199247	0.84207	0.00119594	1	1	1	0.84207	0.0736401	mashr_Brain_Hippocampus.metaxcan_results	12820	0.999766	0.999782
ENSG00000112619.7	PRPH2	0.198943	0.842307	0.151945	2	2	2	0.0118475	0.623092	mashr_Brain_Hippocampus.metaxcan_results	12820	0.999766	0.998911
ENSG00000185823.3	NPAP1	-0.198862	0.842371	0.000531743	1	1	1	0.842371	0.142654	mashr_Brain_Hippocampus.metaxcan_results	12820	0.999766	0.999799
ENSG00000174844.14	DNAH12	-0.198792	0.842425	0.00627042	2	2	2	0.426599	0.161356	mashr_Brain_Hippocampus.metaxcan_results	12820	0.999766	0.999109
ENSG00000143499.13	SMYD2	0.198751	0.842457	0.00457383	2	2	2	0.728055	0.10945	mashr_Brain_Hippocampus.metaxcan_results	12820	0.999766	0.999109
ENSG00000135900.3	MRPL44	-0.198719	0.842483	7.31e-05	1	1	1	0.842483	0.0131323	mashr_Brain_Hippocampus.metaxcan_results	12820	0.999766	0.999635
ENSG00000114784.3	EIF1B	-0.198672	0.842519	6.56e-05	1	1	1	0.842519	0.023935	mashr_Brain_Hippocampus.metaxcan_results	12820	0.999766	0.999302
ENSG00000169877.9	AHSP	-0.198604	0.842572	7.39e-14	1	1	1	0.842572	4e-07	mashr_Brain_Hippocampus.metaxcan_results	12820	0.999766	0.999481
ENSG00000149547.14	EI24	-0.198599	0.842577	0.00434978	1	1	1	0.842577	0.0907062	mashr_Brain_Hippocampus.metaxcan_results	12820	0.999766	0.999775
ENSG00000119559.15	C19orf25	0.198548	0.842616	4.8e-06	1	1	1	0.842616	0.00805136	mashr_Brain_Hippocampus.metaxcan_results	12820	0.999766	0.999481
ENSG00000063245.14	EPN1	0.198516	0.842641	0.000460125	2	2	2	0.265946	0.0950165	mashr_Brain_Hippocampus.metaxcan_results	12820	0.999766	0.999481
ENSG00000053747.15	LAMA3	0.198391	0.842739	9.1e-05	2	2	2	0.552347	0.0407732	mashr_Brain_Hippocampus.metaxcan_results	12820	0.999766	0.999635
ENSG00000138617.14	PARP16	-0.198189	0.842897	4.02e-07	1	1	1	0.842897	0.00451623	mashr_Brain_Hippocampus.metaxcan_results	12820	0.999766	0.999859
ENSG00000204217.13	BMPR2	-0.198101	0.842966	1.39e-06	1	1	1	0.842966	0.00729107	mashr_Brain_Hippocampus.metaxcan_results	12820	0.999766	0.999782
ENSG00000124496.12	TRERF1	-0.198034	0.843018	0.0043209	1	1	1	0.843018	0.334325	mashr_Brain_Hippocampus.metaxcan_results	12820	0.999766	0.999799
ENSG00000203805.10	PLPP4	0.198028	0.843023	0.00121483	1	1	1	0.843023	0.052314	mashr_Brain_Hippocampus.metaxcan_results	12820	0.999766	0.999658
ENSG00000165478.6	HEPACAM	0.19778	0.843217	0.00144038	2	2	2	0.348686	0.129587	mashr_Brain_Hippocampus.metaxcan_results	12820	0.999766	0.999658
ENSG00000276085.1	CCL3L3	-0.197669	0.843304	0.0835892	1	2	2	0.843304	0.585163	mashr_Brain_Hippocampus.metaxcan_results	12820	0.999766	0.999481
ENSG00000054118.13	THRAP3	0.197658	0.843313	0.00730033	1	1	1	0.843313	0.20557	mashr_Brain_Hippocampus.metaxcan_results	12820	0.999766	0.999481
ENSG00000049540.16	ELN	0.197573	0.843379	9.63e-07	1	1	1	0.843379	0.00280029	mashr_Brain_Hippocampus.metaxcan_results	12820	0.999766	0.999635
ENSG00000006007.11	GDE1	-0.197513	0.843426	5.2e-05	1	1	1	0.843426	0.011422	mashr_Brain_Hippocampus.metaxcan_results	12820	0.999766	0.998612
ENSG00000155016.17	CYP2U1	-0.197476	0.843455	0.00982563	2	2	2	0.778474	0.673817	mashr_Brain_Hippocampus.metaxcan_results	12820	0.999766	0.998289
ENSG00000237560.5	LINC01497	0.197453	0.843473	0.0721129	1	1	1	0.843473	0.36802	mashr_Brain_Hippocampus.metaxcan_results	12820	0.999766	0.999109
ENSG00000172159.15	FRMD3	-0.197385	0.843526	3.74e-06	1	1	1	0.843526	0.00517701	mashr_Brain_Hippocampus.metaxcan_results	12820	0.999766	0.999109
ENSG00000188878.19	FBF1	-0.197367	0.843541	0.0728812	1	1	1	0.843541	0.442444	mashr_Brain_Hippocampus.metaxcan_results	12820	0.999766	0.999775
ENSG00000148110.15	MFSD14B	0.197279	0.843609	0.000621012	1	1	1	0.843609	0.073618	mashr_Brain_Hippocampus.metaxcan_results	12820	0.999766	0.999775
ENSG00000180901.10	KCTD2	0.197227	0.84365	0.00231499	1	1	1	0.84365	0.192243	mashr_Brain_Hippocampus.metaxcan_results	12820	0.999766	0.999859
ENSG00000272137.1	RP11-177G23.2	-0.197226	0.84365	1.07e-05	2	2	2	0.302003	0.0108884	mashr_Brain_Hippocampus.metaxcan_results	12820	0.999766	0.999859
ENSG00000167395.10	ZNF646	0.197192	0.843678	0.0340466	2	2	2	0.577586	0.156862	mashr_Brain_Hippocampus.metaxcan_results	12820	0.999766	0.999799
ENSG00000174038.12	C9orf131	-0.197156	0.843705	0.00232509	1	1	1	0.843705	0.0854257	mashr_Brain_Hippocampus.metaxcan_results	12820	0.999766	0.999799
ENSG00000121039.9	RDH10	-0.197047	0.84379	8.11e-06	1	1	1	0.84379	0.0134562	mashr_Brain_Hippocampus.metaxcan_results	12820	0.999766	0.999302
ENSG00000226380.9	AC058791.1	0.196965	0.843855	0.0121752	1	1	1	0.843855	0.171786	mashr_Brain_Hippocampus.metaxcan_results	12820	0.999766	0.999302
ENSG00000282375.1	RP11-43A14.2	0.196866	0.843933	0.00715372	2	2	2	0.657572	0.0881718	mashr_Brain_Hippocampus.metaxcan_results	12820	0.999766	0.999635
ENSG00000144134.18	RABL2A	-0.196862	0.843936	0.0214904	2	2	2	0.608113	0.644284	mashr_Brain_Hippocampus.metaxcan_results	12820	0.999766	0.999109
ENSG00000188385.11	JAKMIP3	-0.196803	0.843982	0.167677	3	3	3	0.538845	0.536508	mashr_Brain_Hippocampus.metaxcan_results	12820	0.999766	0.999799
ENSG00000153531.13	ADPRHL1	0.196798	0.843986	0.00630577	1	1	1	0.843986	0.175246	mashr_Brain_Hippocampus.metaxcan_results	12820	0.999766	0.999782
ENSG00000152926.14	ZNF117	-0.196791	0.843991	0.16573	4	4	4	0.154359	0.543182	mashr_Brain_Hippocampus.metaxcan_results	12820	0.999766	0.999481
ENSG00000225880.5	LINC00115	0.196634	0.844114	0.231595	2	3	3	0.82046	0.862337	mashr_Brain_Hippocampus.metaxcan_results	12820	0.999766	0.999859
ENSG00000087085.13	ACHE	-0.19661	0.844133	0.000217471	1	1	1	0.844133	0.0238275	mashr_Brain_Hippocampus.metaxcan_results	12820	0.999766	0.999481
ENSG00000101161.7	PRPF6	0.196536	0.84419	0.0215197	2	2	2	0.813956	0.263673	mashr_Brain_Hippocampus.metaxcan_results	12820	0.999766	0.998289
ENSG00000146242.8	TPBG	-0.196481	0.844234	4.79e-08	1	1	1	0.844234	0.00190235	mashr_Brain_Hippocampus.metaxcan_results	12820	0.999766	0.998612
ENSG00000133678.13	TMEM254	-0.196204	0.84445	0.0030476	2	2	2	0.576888	0.130377	mashr_Brain_Hippocampus.metaxcan_results	12820	0.999766	0.999799
ENSG00000260042.1	CTD-2034I21.1	-0.196202	0.844452	0.00062981	1	1	1	0.844452	0.0364686	mashr_Brain_Hippocampus.metaxcan_results	12820	0.999766	0.999799
ENSG00000178586.4	OR6B3	0.196174	0.844474	5.56e-10	1	1	1	0.844474	8.36e-05	mashr_Brain_Hippocampus.metaxcan_results	12820	0.999766	0.998612
ENSG00000165417.11	GTF2A1	0.19604	0.844579	0.00232622	1	1	1	0.844579	0.065057	mashr_Brain_Hippocampus.metaxcan_results	12820	0.999766	0.998911
ENSG00000272787.1	KB-226F1.2	-0.195771	0.844789	0.0679161	2	2	2	0.684311	0.415093	mashr_Brain_Hippocampus.metaxcan_results	12820	0.999766	0.999635
ENSG00000144647.5	POMGNT2	0.195703	0.844843	0.0227268	1	1	1	0.844843	0.226666	mashr_Brain_Hippocampus.metaxcan_results	12820	0.999766	0.999658
ENSG00000023892.10	DEF6	-0.195631	0.844899	0.00193099	3	3	3	0.181004	0.0741578	mashr_Brain_Hippocampus.metaxcan_results	12820	0.999766	0.999635
ENSG00000196821.9	C6orf106	-0.195232	0.845211	0.0244305	2	2	2	0.247454	0.244294	mashr_Brain_Hippocampus.metaxcan_results	12820	0.999766	0.999859
ENSG00000178363.4	CALML3	-0.194738	0.845598	0.00922808	1	1	1	0.845598	0.134975	mashr_Brain_Hippocampus.metaxcan_results	12820	0.999766	0.999799
ENSG00000272885.1	RP11-2H3.6	-0.194532	0.845759	0.00708691	2	2	2	0.759116	0.3818	mashr_Brain_Hippocampus.metaxcan_results	12820	0.999766	0.999799
ENSG00000079785.14	DDX1	0.1945	0.845784	0.00874633	2	2	2	0.553461	0.135085	mashr_Brain_Hippocampus.metaxcan_results	12820	0.999766	0.999635
ENSG00000104537.16	ANXA13	0.194437	0.845834	0.045542	1	1	1	0.845834	0.31301	mashr_Brain_Hippocampus.metaxcan_results	12820	0.999766	0.999775
ENSG00000182541.17	LIMK2	-0.194252	0.845979	0.000646706	1	1	1	0.845979	0.157321	mashr_Brain_Hippocampus.metaxcan_results	12820	0.999766	0.998911
ENSG00000275329.1	RP11-83N9.6	-0.194113	0.846087	0.0195294	1	1	1	0.846087	0.219723	mashr_Brain_Hippocampus.metaxcan_results	12820	0.999766	0.999302
ENSG00000171492.14	LRRC8D	0.193969	0.8462	4.38e-05	1	1	1	0.8462	0.0409553	mashr_Brain_Hippocampus.metaxcan_results	12820	0.999766	0.998612
ENSG00000272931.1	RP5-943J3.2	-0.193969	0.8462	0.000973017	1	1	1	0.8462	0.192971	mashr_Brain_Hippocampus.metaxcan_results	12820	0.999766	0.998911
ENSG00000255529.7	POLR2M	0.19395	0.846215	0.039118	3	4	4	0.375465	0.38817	mashr_Brain_Hippocampus.metaxcan_results	12820	0.999766	0.999109
ENSG00000132254.12	ARFIP2	0.19394	0.846223	0.000153027	2	2	2	0.592131	0.0194754	mashr_Brain_Hippocampus.metaxcan_results	12820	0.999766	0.999799
ENSG00000136271.10	DDX56	0.193883	0.846268	0.000975191	1	1	1	0.846268	0.158828	mashr_Brain_Hippocampus.metaxcan_results	12820	0.999766	0.999775
ENSG00000172869.14	DMXL1	0.19374	0.846379	0.00105963	1	1	1	0.846379	0.0725452	mashr_Brain_Hippocampus.metaxcan_results	12820	0.999766	0.999658
ENSG00000153187.18	HNRNPU	0.193672	0.846432	0.000603719	1	1	1	0.846432	0.0470472	mashr_Brain_Hippocampus.metaxcan_results	12820	0.999766	0.999635
ENSG00000136908.17	DPM2	-0.193542	0.846534	0.0297441	1	1	1	0.846534	0.351485	mashr_Brain_Hippocampus.metaxcan_results	12820	0.999766	0.999859
ENSG00000162989.4	KCNJ3	0.193467	0.846593	0.00591922	1	1	1	0.846593	0.108412	mashr_Brain_Hippocampus.metaxcan_results	12820	0.999766	0.999481
ENSG00000178460.17	MCMDC2	0.193372	0.846668	0.00298288	1	1	1	0.846668	0.218219	mashr_Brain_Hippocampus.metaxcan_results	12820	0.999766	0.999481
ENSG00000218739.9	CEBPZOS	-0.193126	0.84686	0.0371068	1	1	1	0.84686	0.282989	mashr_Brain_Hippocampus.metaxcan_results	12820	0.999766	0.999109
ENSG00000118729.11	CASQ2	0.193091	0.846888	0.00218248	1	1	1	0.846888	0.0735011	mashr_Brain_Hippocampus.metaxcan_results	12820	0.999766	0.999799
ENSG00000155287.10	SLC25A28	0.193043	0.846925	3.97e-05	1	1	1	0.846925	0.0126716	mashr_Brain_Hippocampus.metaxcan_results	12820	0.999766	0.999635
ENSG00000272566.1	RP11-462G22.2	-0.193004	0.846956	0.0429223	2	2	2	0.725128	0.282253	mashr_Brain_Hippocampus.metaxcan_results	12820	0.999766	0.998289
ENSG00000104432.13	IL7	0.192832	0.847091	0.000179969	1	1	1	0.847091	0.0292263	mashr_Brain_Hippocampus.metaxcan_results	12820	0.999766	0.998612
ENSG00000169679.14	BUB1	0.192827	0.847094	5.81e-05	1	1	1	0.847094	0.0423389	mashr_Brain_Hippocampus.metaxcan_results	12820	0.999766	0.999782
ENSG00000133935.6	C14orf1	0.192569	0.847297	6.37e-05	1	1	1	0.847297	0.0122908	mashr_Brain_Hippocampus.metaxcan_results	12820	0.999766	0.999481
ENSG00000166359.10	WDR88	-0.192556	0.847307	0.013329	1	1	1	0.847307	0.163083	mashr_Brain_Hippocampus.metaxcan_results	12820	0.999766	0.999775
ENSG00000132952.11	USPL1	0.192353	0.847466	0.000200732	1	1	1	0.847466	0.0393322	mashr_Brain_Hippocampus.metaxcan_results	12820	0.999766	0.999782
ENSG00000269473.1	CTD-2619J13.19	-0.192252	0.847545	0.0640103	2	2	2	0.724508	0.349012	mashr_Brain_Hippocampus.metaxcan_results	12820	0.999766	0.999302
ENSG00000275263.1	RP11-1072A3.4	-0.192219	0.84757	0.0158356	1	1	1	0.84757	0.176977	mashr_Brain_Hippocampus.metaxcan_results	12820	0.999766	0.999782
ENSG00000100526.19	CDKN3	-0.192186	0.847596	3.18e-05	1	2	2	0.847596	0.00946944	mashr_Brain_Hippocampus.metaxcan_results	12820	0.999766	0.999799
ENSG00000226853.2	AC010894.3	-0.19205	0.847703	1.81e-06	1	1	1	0.847703	0.00253719	mashr_Brain_Hippocampus.metaxcan_results	12820	0.999766	0.999775
ENSG00000176381.5	PRR18	-0.191812	0.847889	0.00187656	1	1	1	0.847889	0.071047	mashr_Brain_Hippocampus.metaxcan_results	12820	0.999766	0.999109
ENSG00000216490.3	IFI30	-0.191753	0.847936	0.000723469	1	1	1	0.847936	0.0448988	mashr_Brain_Hippocampus.metaxcan_results	12820	0.999766	0.998911
ENSG00000137824.15	RMDN3	-0.191528	0.848112	0.0318826	1	1	1	0.848112	0.343448	mashr_Brain_Hippocampus.metaxcan_results	12820	0.999766	0.999799
ENSG00000124006.14	OBSL1	-0.19148	0.848149	0.00233332	1	1	1	0.848149	0.0685927	mashr_Brain_Hippocampus.metaxcan_results	12820	0.999766	0.999859
ENSG00000260019.1	LINC01992	-0.191456	0.848168	0.00357199	1	1	1	0.848168	0.097022	mashr_Brain_Hippocampus.metaxcan_results	12820	0.999766	0.998289
ENSG00000273765.1	RP11-370I10.11	-0.19144	0.848181	2.14e-05	1	1	1	0.848181	0.0124359	mashr_Brain_Hippocampus.metaxcan_results	12820	0.999766	0.999635
ENSG00000105618.13	PRPF31	0.191423	0.848194	0.00807304	1	1	1	0.848194	0.132329	mashr_Brain_Hippocampus.metaxcan_results	12820	0.999766	0.999775
ENSG00000152503.9	TRIM36	-0.191235	0.848341	0.00053002	1	1	1	0.848341	0.03644	mashr_Brain_Hippocampus.metaxcan_results	12820	0.999766	0.999302
ENSG00000142544.6	CTU1	0.191233	0.848343	0.0087992	2	2	2	0.151611	0.13791	mashr_Brain_Hippocampus.metaxcan_results	12820	0.999766	0.998911
ENSG00000277586.2	NEFL	-0.191169	0.848393	0.000112025	1	1	1	0.848393	0.0538319	mashr_Brain_Hippocampus.metaxcan_results	12820	0.999766	0.998911
ENSG00000186493.11	C5orf38	0.191074	0.848468	0.0091467	1	1	1	0.848468	0.193568	mashr_Brain_Hippocampus.metaxcan_results	12820	0.999766	0.999859
ENSG00000275636.1	RP11-521C20.5	-0.191031	0.848501	0.142281	1	1	1	0.848501	0.646682	mashr_Brain_Hippocampus.metaxcan_results	12820	0.999766	0.999302
ENSG00000186340.14	THBS2	-0.190995	0.848529	0.0280982	1	1	1	0.848529	0.296883	mashr_Brain_Hippocampus.metaxcan_results	12820	0.999766	0.998289
ENSG00000135473.14	PAN2	-0.190989	0.848535	0.00402909	1	1	1	0.848535	0.144899	mashr_Brain_Hippocampus.metaxcan_results	12820	0.999766	0.999109
ENSG00000116141.15	MARK1	0.190928	0.848582	9.35e-06	1	1	1	0.848582	0.0169813	mashr_Brain_Hippocampus.metaxcan_results	12820	0.999766	0.998289
ENSG00000267457.1	RP5-837J1.4	-0.190822	0.848665	1.51e-05	1	1	1	0.848665	0.0104113	mashr_Brain_Hippocampus.metaxcan_results	12820	0.999766	0.999799
ENSG00000149131.15	SERPING1	0.190711	0.848752	0.0052871	1	1	1	0.848752	0.238293	mashr_Brain_Hippocampus.metaxcan_results	12820	0.999766	0.999302
ENSG00000074695.5	LMAN1	-0.190707	0.848755	0.000199384	1	1	1	0.848755	0.0408076	mashr_Brain_Hippocampus.metaxcan_results	12820	0.999766	0.999859
ENSG00000172922.8	RNASEH2C	-0.19065	0.8488	0.0259265	2	2	2	0.256062	0.210501	mashr_Brain_Hippocampus.metaxcan_results	12820	0.999766	0.998911
ENSG00000171916.16	LGALS9C	-0.190633	0.848813	0.0131993	2	2	2	0.846784	0.156912	mashr_Brain_Hippocampus.metaxcan_results	12820	0.999766	0.999859
ENSG00000168333.13	C8orf22	0.190389	0.849004	0.000594929	2	2	2	0.199344	0.0607127	mashr_Brain_Hippocampus.metaxcan_results	12820	0.999766	0.999109
ENSG00000152556.15	PFKM	-0.190369	0.84902	0.00238286	1	1	1	0.84902	0.136436	mashr_Brain_Hippocampus.metaxcan_results	12820	0.999766	0.999658
ENSG00000135632.11	SMYD5	-0.190237	0.849123	0.0229704	2	2	2	0.25377	0.266469	mashr_Brain_Hippocampus.metaxcan_results	12820	0.999766	0.999109
ENSG00000178338.10	ZNF354B	-0.190014	0.849298	0.000480151	1	1	1	0.849298	0.0837768	mashr_Brain_Hippocampus.metaxcan_results	12820	0.999766	0.999775
ENSG00000152778.8	IFIT5	0.190013	0.849299	0.0861359	2	2	2	0.400926	0.496372	mashr_Brain_Hippocampus.metaxcan_results	12820	0.999766	0.999859
ENSG00000106733.20	NMRK1	0.190007	0.849304	0.911648	3	3	3	0.436304	1.0822	mashr_Brain_Hippocampus.metaxcan_results	12820	0.999766	0.999782
ENSG00000136244.11	IL6	-0.189916	0.849375	8.67e-06	1	1	1	0.849375	0.00741774	mashr_Brain_Hippocampus.metaxcan_results	12820	0.999766	0.998911
ENSG00000108839.11	ALOX12	-0.189686	0.849555	0.0200046	1	1	1	0.849555	0.191366	mashr_Brain_Hippocampus.metaxcan_results	12820	0.999766	0.999799
ENSG00000089847.12	ANKRD24	-0.189548	0.849663	0.0180305	2	2	2	0.802043	0.212858	mashr_Brain_Hippocampus.metaxcan_results	12820	0.999766	0.999799
ENSG00000103174.11	NAGPA	-0.189382	0.849793	0.00810914	1	1	1	0.849793	0.129657	mashr_Brain_Hippocampus.metaxcan_results	12820	0.999766	0.999799
ENSG00000165802.21	NSMF	-0.188792	0.850256	4.78e-06	1	2	2	0.850256	0.00705756	mashr_Brain_Hippocampus.metaxcan_results	12820	0.999766	0.999635
ENSG00000132424.14	PNISR	0.188632	0.850381	8.91e-05	2	2	2	0.465261	0.0137445	mashr_Brain_Hippocampus.metaxcan_results	12820	0.999766	0.999635
ENSG00000115415.18	STAT1	-0.188537	0.850455	0.000544244	1	1	1	0.850455	0.0367144	mashr_Brain_Hippocampus.metaxcan_results	12820	0.999766	0.998289
ENSG00000187736.12	NHEJ1	-0.188492	0.850491	0.000980889	1	1	1	0.850491	0.125137	mashr_Brain_Hippocampus.metaxcan_results	12820	0.999766	0.998289
ENSG00000114354.13	TFG	-0.188475	0.850504	0.0127403	2	2	2	0.845898	0.144139	mashr_Brain_Hippocampus.metaxcan_results	12820	0.999766	0.998911
ENSG00000228022.5	HCG20	-0.188293	0.850647	0.271354	2	2	2	0.0114911	0.723741	mashr_Brain_Hippocampus.metaxcan_results	12820	0.999766	0.998612
ENSG00000225489.6	RP11-390F4.3	0.188041	0.850845	0.00263559	2	2	2	0.153778	0.116025	mashr_Brain_Hippocampus.metaxcan_results	12820	0.999766	0.999302
ENSG00000160886.13	LY6K	-0.188016	0.850864	0.0937871	1	1	1	0.850864	0.462744	mashr_Brain_Hippocampus.metaxcan_results	12820	0.999766	0.998612
ENSG00000123200.16	ZC3H13	0.187684	0.851124	8.78e-05	1	1	1	0.851124	0.0520367	mashr_Brain_Hippocampus.metaxcan_results	12820	0.999766	0.998289
ENSG00000173728.10	C1orf100	-0.187451	0.851307	7.91e-05	1	1	1	0.851307	0.0159554	mashr_Brain_Hippocampus.metaxcan_results	12820	0.999766	0.998911
ENSG00000228049.7	POLR2J2	-0.187422	0.85133	0.37989	1	1	1	0.85133	1.33263	mashr_Brain_Hippocampus.metaxcan_results	12820	0.999766	0.999799
ENSG00000198198.15	SZT2	0.187406	0.851343	0.00284461	2	2	2	0.490681	0.13158	mashr_Brain_Hippocampus.metaxcan_results	12820	0.999766	0.998612
ENSG00000088035.15	ALG6	-0.187325	0.851406	0.0115942	2	2	2	0.246948	0.239785	mashr_Brain_Hippocampus.metaxcan_results	12820	0.999766	0.999658
ENSG00000176454.13	LPCAT4	-0.187219	0.851489	1.61e-05	2	2	2	0.51387	0.00729615	mashr_Brain_Hippocampus.metaxcan_results	12820	0.999766	0.999859
ENSG00000133661.15	SFTPD	0.187018	0.851646	0.551214	3	3	3	0.0897487	0.699138	mashr_Brain_Hippocampus.metaxcan_results	12820	0.999766	0.999302
ENSG00000246898.1	LINC00920	0.186986	0.851672	0.377434	1	1	1	0.851672	0.890867	mashr_Brain_Hippocampus.metaxcan_results	12820	0.999766	0.999109
ENSG00000092201.9	SUPT16H	0.186977	0.851678	5.32e-05	1	1	1	0.851678	0.0404799	mashr_Brain_Hippocampus.metaxcan_results	12820	0.999766	0.999109
ENSG00000109667.11	SLC2A9	0.186809	0.851811	0.0272042	2	2	2	0.00290233	0.233304	mashr_Brain_Hippocampus.metaxcan_results	12820	0.999766	0.999799
ENSG00000262165.2	RP11-81A22.5	0.186736	0.851868	0.315214	2	2	2	0.519682	1.04786	mashr_Brain_Hippocampus.metaxcan_results	12820	0.999766	0.999859
ENSG00000144026.11	ZNF514	0.186696	0.851899	0.415277	5	5	5	0.702931	1.13792	mashr_Brain_Hippocampus.metaxcan_results	12820	0.999766	0.999635
ENSG00000165914.14	TTC7B	-0.186539	0.852022	0.000238208	1	1	1	0.852022	0.0473362	mashr_Brain_Hippocampus.metaxcan_results	12820	0.999766	0.998911
ENSG00000124145.6	SDC4	0.186465	0.85208	0.000854285	2	2	2	0.520041	0.0326594	mashr_Brain_Hippocampus.metaxcan_results	12820	0.999766	0.999481
ENSG00000275088.1	RP11-442O1.3	0.186276	0.852228	0.00754004	1	1	1	0.852228	0.13563	mashr_Brain_Hippocampus.metaxcan_results	12820	0.999766	0.999782
ENSG00000141499.16	WRAP53	0.186273	0.85223	1.99e-05	1	1	1	0.85223	0.0105656	mashr_Brain_Hippocampus.metaxcan_results	12820	0.999766	0.999658
ENSG00000109814.11	UGDH	0.186117	0.852353	0.000199656	1	1	1	0.852353	0.0784533	mashr_Brain_Hippocampus.metaxcan_results	12820	0.999766	0.999635
ENSG00000223865.10	HLA-DPB1	-0.186017	0.852431	0.000469455	1	2	2	0.852431	0.110199	mashr_Brain_Hippocampus.metaxcan_results	12820	0.999766	0.998911
ENSG00000100266.18	PACSIN2	-0.185988	0.852454	0.0392906	3	3	3	0.23321	0.269185	mashr_Brain_Hippocampus.metaxcan_results	12820	0.999766	0.999302
ENSG00000129562.10	DAD1	-0.185971	0.852467	0.0291219	3	3	3	0.666143	0.440342	mashr_Brain_Hippocampus.metaxcan_results	12820	0.999766	0.999658
ENSG00000205015.1	LINC02138	0.185821	0.852585	0.0179012	1	1	1	0.852585	0.191754	mashr_Brain_Hippocampus.metaxcan_results	12820	0.999766	0.999775
ENSG00000123999.4	INHA	-0.185428	0.852893	0.00583179	1	1	1	0.852893	0.120874	mashr_Brain_Hippocampus.metaxcan_results	12820	0.999766	0.998911
ENSG00000198523.5	PLN	-0.185417	0.852902	0.000197203	2	2	2	0.0669083	0.0203744	mashr_Brain_Hippocampus.metaxcan_results	12820	0.999766	0.999658
ENSG00000151726.13	ACSL1	0.185292	0.853	0.00312649	2	2	2	0.214181	0.0919536	mashr_Brain_Hippocampus.metaxcan_results	12820	0.999766	0.999859
ENSG00000265043.1	RP11-728E14.3	0.185259	0.853026	3.31e-14	1	1	1	0.853026	2.79e-07	mashr_Brain_Hippocampus.metaxcan_results	12820	0.999766	0.999782
ENSG00000147465.11	STAR	-0.185153	0.853109	0.00650406	1	1	1	0.853109	0.29242	mashr_Brain_Hippocampus.metaxcan_results	12820	0.999766	0.999481
ENSG00000095539.15	SEMA4G	-0.185124	0.853131	0.00274537	2	2	2	0.134525	0.086737	mashr_Brain_Hippocampus.metaxcan_results	12820	0.999766	0.999635
ENSG00000104611.11	SH2D4A	-0.18488	0.853323	0.0116963	2	2	2	0.479199	0.153555	mashr_Brain_Hippocampus.metaxcan_results	12820	0.999766	0.998612
ENSG00000198937.8	CCDC167	0.18483	0.853363	0.0750424	1	1	1	0.853363	0.448957	mashr_Brain_Hippocampus.metaxcan_results	12820	0.999766	0.998289
ENSG00000177363.4	LRRN4CL	0.1848	0.853386	6.09e-05	1	1	1	0.853386	0.013137	mashr_Brain_Hippocampus.metaxcan_results	12820	0.999766	0.999775
ENSG00000197472.14	ZNF695	-0.184734	0.853438	0.00589019	1	1	1	0.853438	0.185908	mashr_Brain_Hippocampus.metaxcan_results	12820	0.999766	0.999658
ENSG00000268555.1	RP11-678G14.3	-0.184715	0.853452	0.471948	2	2	2	0.647061	0.692052	mashr_Brain_Hippocampus.metaxcan_results	12820	0.999766	0.999481
ENSG00000121211.7	MND1	-0.184712	0.853455	3.2e-07	1	1	1	0.853455	0.00287912	mashr_Brain_Hippocampus.metaxcan_results	12820	0.999766	0.999635
ENSG00000166250.11	CLMP	0.184615	0.853531	3.43e-05	1	1	1	0.853531	0.00873595	mashr_Brain_Hippocampus.metaxcan_results	12820	0.999766	0.998612
ENSG00000243708.10	PLA2G4B	-0.184412	0.85369	0.0272233	1	1	1	0.85369	0.250658	mashr_Brain_Hippocampus.metaxcan_results	12820	0.999766	0.999775
ENSG00000137965.10	IFI44	-0.184399	0.8537	0.00317675	2	2	2	0.814647	0.166184	mashr_Brain_Hippocampus.metaxcan_results	12820	0.999766	0.998911
ENSG00000167637.16	ZNF283	0.184381	0.853714	0.0085709	1	1	1	0.853714	0.138232	mashr_Brain_Hippocampus.metaxcan_results	12820	0.999766	0.999302
ENSG00000206077.10	ZDHHC11B	-0.184087	0.853945	0.0402039	2	3	3	0.794975	0.834978	mashr_Brain_Hippocampus.metaxcan_results	12820	0.999766	0.999859
ENSG00000116663.10	FBXO6	-0.18408	0.853951	0.00456857	2	2	2	0.861005	0.245089	mashr_Brain_Hippocampus.metaxcan_results	12820	0.999766	0.999658
ENSG00000205084.10	TMEM231	-0.184056	0.85397	0.00727443	3	3	3	0.0846146	0.212189	mashr_Brain_Hippocampus.metaxcan_results	12820	0.999766	0.999782
ENSG00000100908.13	EMC9	0.183998	0.854015	0.0061037	2	2	2	0.758802	0.140817	mashr_Brain_Hippocampus.metaxcan_results	12820	0.999766	0.998289
ENSG00000100387.8	RBX1	0.183953	0.85405	5.31e-05	1	1	1	0.85405	0.0278571	mashr_Brain_Hippocampus.metaxcan_results	12820	0.999766	0.999658
ENSG00000149328.14	GLB1L2	0.183929	0.854069	0.00292642	2	2	2	0.35371	0.114655	mashr_Brain_Hippocampus.metaxcan_results	12820	0.999766	0.999481
ENSG00000111328.6	CDK2AP1	-0.183879	0.854108	0.000228273	1	1	1	0.854108	0.0603673	mashr_Brain_Hippocampus.metaxcan_results	12820	0.999766	0.999635
ENSG00000172167.7	MTBP	0.183852	0.854129	0.0976648	1	1	1	0.854129	0.476839	mashr_Brain_Hippocampus.metaxcan_results	12820	0.999766	0.998612
ENSG00000125633.10	CCDC93	-0.183714	0.854238	0.0226054	2	2	2	0.732018	0.212689	mashr_Brain_Hippocampus.metaxcan_results	12820	0.999766	0.998289
ENSG00000244462.7	RBM12	-0.183615	0.854316	3.54e-05	1	1	1	0.854316	0.0140272	mashr_Brain_Hippocampus.metaxcan_results	12820	0.999766	0.999109
ENSG00000214078.12	CPNE1	0.183615	0.854316	0.156308	1	1	1	0.854316	0.932679	mashr_Brain_Hippocampus.metaxcan_results	12820	0.999766	0.999775
ENSG00000105443.13	CYTH2	0.183451	0.854444	0.0233671	2	2	2	0.461907	0.278092	mashr_Brain_Hippocampus.metaxcan_results	12820	0.999766	0.999859
ENSG00000179044.15	EXOC3L1	0.18335	0.854523	1.35e-05	1	1	1	0.854523	0.0104976	mashr_Brain_Hippocampus.metaxcan_results	12820	0.999766	0.999782
ENSG00000198554.11	WDHD1	0.183325	0.854543	0.00483965	1	1	1	0.854543	0.0960523	mashr_Brain_Hippocampus.metaxcan_results	12820	0.999766	0.998911
ENSG00000083812.11	ZNF324	0.183315	0.854551	0.00220927	1	2	2	0.854551	0.0672283	mashr_Brain_Hippocampus.metaxcan_results	12820	0.999766	0.999799
ENSG00000100592.15	DAAM1	-0.183297	0.854565	0.0036771	2	2	2	0.380297	0.167603	mashr_Brain_Hippocampus.metaxcan_results	12820	0.999766	0.999302
ENSG00000166106.3	ADAMTS15	-0.182809	0.854948	3.33e-05	1	1	1	0.854948	0.0293391	mashr_Brain_Hippocampus.metaxcan_results	12820	0.999766	0.999109
ENSG00000278318.4	ZNF229	0.182647	0.855075	0.0439087	3	3	3	0.402903	0.327564	mashr_Brain_Hippocampus.metaxcan_results	12820	0.999766	0.998911
ENSG00000243156.7	MICAL3	0.182579	0.855129	3.74e-05	1	1	1	0.855129	0.0339389	mashr_Brain_Hippocampus.metaxcan_results	12820	0.999766	0.999481
ENSG00000275874.1	PICSAR	-0.182486	0.855202	0.065938	2	2	2	0.334311	0.391775	mashr_Brain_Hippocampus.metaxcan_results	12820	0.999766	0.999635
ENSG00000122477.12	LRRC39	-0.182175	0.855445	0.0870974	2	2	2	0.374025	0.622637	mashr_Brain_Hippocampus.metaxcan_results	12820	0.999766	0.998911
ENSG00000105738.10	SIPA1L3	0.182131	0.85548	5.1e-06	2	2	2	0.364767	0.00416717	mashr_Brain_Hippocampus.metaxcan_results	12820	0.999766	0.998289
ENSG00000168438.14	CDC40	0.182014	0.855571	0.000108099	1	1	1	0.855571	0.0381962	mashr_Brain_Hippocampus.metaxcan_results	12820	0.999766	0.999859
ENSG00000128271.21	ADORA2A	0.181948	0.855624	0.00019473	1	1	1	0.855624	0.121258	mashr_Brain_Hippocampus.metaxcan_results	12820	0.999766	0.998289
ENSG00000177311.11	ZBTB38	0.181902	0.85566	9.23e-05	1	1	1	0.85566	0.031014	mashr_Brain_Hippocampus.metaxcan_results	12820	0.999766	0.999782
ENSG00000133063.15	CHIT1	0.181848	0.855702	0.0835749	2	2	2	0.0314427	0.905977	mashr_Brain_Hippocampus.metaxcan_results	12820	0.999766	0.999109
ENSG00000155755.18	TMEM237	0.181771	0.855762	0.00501928	2	2	2	0.137571	0.104553	mashr_Brain_Hippocampus.metaxcan_results	12820	0.999766	0.999109
ENSG00000156574.9	NODAL	0.181688	0.855828	0.0622137	1	2	2	0.855828	0.382256	mashr_Brain_Hippocampus.metaxcan_results	12820	0.999766	0.999859
ENSG00000187045.16	TMPRSS6	0.181644	0.855863	0.00333111	1	1	1	0.855863	0.14763	mashr_Brain_Hippocampus.metaxcan_results	12820	0.999766	0.998911
ENSG00000138231.12	DBR1	0.181551	0.855935	0.00343334	2	2	2	0.408307	0.087485	mashr_Brain_Hippocampus.metaxcan_results	12820	0.999766	0.999859
ENSG00000247400.3	DNAJC3-AS1	0.181521	0.855959	0.0314517	2	2	2	0.669147	0.273474	mashr_Brain_Hippocampus.metaxcan_results	12820	0.999766	0.999658
ENSG00000135299.16	ANKRD6	-0.181172	0.856233	0.000394755	1	1	1	0.856233	0.0551574	mashr_Brain_Hippocampus.metaxcan_results	12820	0.999766	0.999481
ENSG00000162552.14	WNT4	-0.18105	0.856328	1.23e-05	2	2	2	0.326829	0.0164702	mashr_Brain_Hippocampus.metaxcan_results	12820	0.999766	0.999635
ENSG00000179057.13	IGSF22	0.180999	0.856368	0.00604723	1	1	1	0.856368	0.107659	mashr_Brain_Hippocampus.metaxcan_results	12820	0.999766	0.999109
ENSG00000072832.14	CRMP1	-0.180988	0.856377	2.21e-07	1	1	1	0.856377	0.00147681	mashr_Brain_Hippocampus.metaxcan_results	12820	0.999766	0.999635
ENSG00000125734.15	GPR108	0.18098	0.856383	0.216757	1	1	1	0.856383	0.71407	mashr_Brain_Hippocampus.metaxcan_results	12820	0.999766	0.998289
ENSG00000140853.15	NLRC5	-0.180968	0.856393	0.000814941	1	1	1	0.856393	0.0675725	mashr_Brain_Hippocampus.metaxcan_results	12820	0.999766	0.999481
ENSG00000177238.13	TRIM72	-0.180933	0.85642	0.000360542	1	1	1	0.85642	0.0360513	mashr_Brain_Hippocampus.metaxcan_results	12820	0.999766	0.999782
ENSG00000185361.8	TNFAIP8L1	-0.18085	0.856485	0.00032679	2	2	2	0.862785	0.0285439	mashr_Brain_Hippocampus.metaxcan_results	12820	0.999766	0.999481
ENSG00000175110.11	MRPS22	-0.18077	0.856548	1.34e-05	1	1	1	0.856548	0.0186112	mashr_Brain_Hippocampus.metaxcan_results	12820	0.999766	0.998612
ENSG00000170892.10	TSEN34	0.180499	0.856761	0.0179225	2	2	2	0.863405	0.206155	mashr_Brain_Hippocampus.metaxcan_results	12820	0.999766	0.999109
ENSG00000134940.13	ACRV1	-0.180389	0.856847	0.00031779	1	1	1	0.856847	0.0353494	mashr_Brain_Hippocampus.metaxcan_results	12820	0.999766	0.999775
ENSG00000161960.14	EIF4A1	-0.180369	0.856863	0.0017445	1	1	1	0.856863	0.059479	mashr_Brain_Hippocampus.metaxcan_results	12820	0.999766	0.999775
ENSG00000233198.3	RNF224	-0.1803	0.856917	0.00597561	2	2	2	0.843048	0.095915	mashr_Brain_Hippocampus.metaxcan_results	12820	0.999766	0.999635
ENSG00000253313.5	C1orf210	0.180216	0.856983	0.00011381	2	2	2	0.389297	0.0237579	mashr_Brain_Hippocampus.metaxcan_results	12820	0.999766	0.999775
ENSG00000054179.11	ENTPD2	-0.180171	0.857018	0.00151194	2	2	2	0.882109	0.173398	mashr_Brain_Hippocampus.metaxcan_results	12820	0.999766	0.999782
ENSG00000021776.10	AQR	-0.180083	0.857087	0.00124609	1	1	1	0.857087	0.251301	mashr_Brain_Hippocampus.metaxcan_results	12820	0.999766	0.999775
ENSG00000187037.8	GPR141	0.18001	0.857145	0.000587547	1	1	1	0.857145	0.0342658	mashr_Brain_Hippocampus.metaxcan_results	12820	0.999766	0.999859
ENSG00000226174.6	TEX22	0.179951	0.857191	0.0178422	2	2	2	0.837938	0.21728	mashr_Brain_Hippocampus.metaxcan_results	12820	0.999766	0.999481
ENSG00000164442.9	CITED2	-0.179901	0.85723	1.16e-05	1	1	1	0.85723	0.0295619	mashr_Brain_Hippocampus.metaxcan_results	12820	0.999766	0.999302
ENSG00000277087.1	RP5-1116H23.6	0.179886	0.857242	6.89e-05	1	1	1	0.857242	0.0118831	mashr_Brain_Hippocampus.metaxcan_results	12820	0.999766	0.998612
ENSG00000037757.13	MRI1	0.179439	0.857593	0.218189	2	3	3	0.726463	0.805249	mashr_Brain_Hippocampus.metaxcan_results	12820	0.999766	0.998612
ENSG00000125149.11	C16orf70	-0.179385	0.857636	1.23e-05	2	2	2	0.891051	0.0110562	mashr_Brain_Hippocampus.metaxcan_results	12820	0.999766	0.998911
ENSG00000157379.13	DHRS1	-0.179367	0.85765	0.205455	2	2	2	0.797389	0.650033	mashr_Brain_Hippocampus.metaxcan_results	12820	0.999766	0.999635
ENSG00000196712.17	NF1	0.17924	0.85775	2.81e-05	1	1	1	0.85775	0.0187669	mashr_Brain_Hippocampus.metaxcan_results	12820	0.999766	0.999775
ENSG00000169220.17	RGS14	0.179132	0.857834	0.00870321	1	1	1	0.857834	0.146558	mashr_Brain_Hippocampus.metaxcan_results	12820	0.999766	0.998911
ENSG00000071564.14	TCF3	0.179026	0.857918	0.00043391	1	1	1	0.857918	0.0714687	mashr_Brain_Hippocampus.metaxcan_results	12820	0.999766	0.999859
ENSG00000273008.1	RP11-351D16.3	0.179011	0.857929	0.00228052	1	1	1	0.857929	0.182579	mashr_Brain_Hippocampus.metaxcan_results	12820	0.999766	0.999859
ENSG00000104213.12	PDGFRL	-0.17877	0.858119	1.97e-05	1	1	1	0.858119	0.016764	mashr_Brain_Hippocampus.metaxcan_results	12820	0.999766	0.999635
ENSG00000181458.10	TMEM45A	-0.178665	0.858201	0.0484625	2	2	2	0.557134	0.311084	mashr_Brain_Hippocampus.metaxcan_results	12820	0.999766	0.998289
ENSG00000272459.1	RP11-1277A3.3	-0.17866	0.858205	0.0511358	2	2	2	0.161047	0.380542	mashr_Brain_Hippocampus.metaxcan_results	12820	0.999766	0.998289
ENSG00000167333.12	TRIM68	-0.178565	0.858279	0.020416	2	2	2	0.869544	0.392457	mashr_Brain_Hippocampus.metaxcan_results	12820	0.999766	0.999302
ENSG00000145916.18	RMND5B	0.17836	0.85844	0.00439586	1	2	2	0.85844	0.471999	mashr_Brain_Hippocampus.metaxcan_results	12820	0.999766	0.999302
ENSG00000128886.11	ELL3	0.178294	0.858492	9.15e-05	1	2	2	0.858492	0.0188448	mashr_Brain_Hippocampus.metaxcan_results	12820	0.999766	0.999782
ENSG00000159200.17	RCAN1	-0.17829	0.858496	0.00303661	1	1	1	0.858496	0.392296	mashr_Brain_Hippocampus.metaxcan_results	12820	0.999766	0.999775
ENSG00000110237.3	ARHGEF17	-0.178271	0.85851	7.27e-05	2	2	2	0.148957	0.014447	mashr_Brain_Hippocampus.metaxcan_results	12820	0.999766	0.999635
ENSG00000248455.5	LINC02217	-0.178253	0.858525	0.0238154	1	1	1	0.858525	0.250182	mashr_Brain_Hippocampus.metaxcan_results	12820	0.999766	0.999782
ENSG00000260388.2	LINC00562	0.178123	0.858626	0.0620406	2	2	2	0.611543	0.654276	mashr_Brain_Hippocampus.metaxcan_results	12820	0.999766	0.998289
ENSG00000272505.1	RP11-981G7.6	0.178027	0.858702	0.132066	4	4	4	0.588737	0.302454	mashr_Brain_Hippocampus.metaxcan_results	12820	0.999766	0.998911
ENSG00000231595.1	AC005224.2	0.178019	0.858708	0.0122637	2	2	2	0.269763	0.3141	mashr_Brain_Hippocampus.metaxcan_results	12820	0.999766	0.999782
ENSG00000269967.1	RP11-84A19.4	0.177925	0.858782	6.56e-05	2	2	2	0.180623	0.015329	mashr_Brain_Hippocampus.metaxcan_results	12820	0.999766	0.999782
ENSG00000144331.18	ZNF385B	0.177708	0.858952	4.41e-06	1	1	1	0.858952	0.00881158	mashr_Brain_Hippocampus.metaxcan_results	12820	0.999766	0.999302
ENSG00000163444.11	TMEM183A	-0.177534	0.859089	0.0109099	1	1	1	0.859089	0.139134	mashr_Brain_Hippocampus.metaxcan_results	12820	0.999766	0.999775
ENSG00000070269.13	TMEM260	0.177359	0.859227	8.08e-05	1	1	1	0.859227	0.0151125	mashr_Brain_Hippocampus.metaxcan_results	12820	0.999766	0.999859
ENSG00000107036.11	RIC1	-0.177295	0.859276	0.000404247	1	1	1	0.859276	0.0768703	mashr_Brain_Hippocampus.metaxcan_results	12820	0.999766	0.999109
ENSG00000140859.15	KIFC3	-0.177248	0.859314	5.67e-05	1	1	1	0.859314	0.0182109	mashr_Brain_Hippocampus.metaxcan_results	12820	0.999766	0.999635
ENSG00000164879.6	CA3	0.177186	0.859362	0.00100278	1	1	1	0.859362	0.0439158	mashr_Brain_Hippocampus.metaxcan_results	12820	0.999766	0.998911
ENSG00000188352.12	FOCAD	-0.177167	0.859377	0.00185464	1	2	2	0.859377	0.0650363	mashr_Brain_Hippocampus.metaxcan_results	12820	0.999766	0.999782
ENSG00000114779.19	ABHD14B	0.176783	0.859679	0.00155867	1	1	1	0.859679	0.165686	mashr_Brain_Hippocampus.metaxcan_results	12820	0.999766	0.999775
ENSG00000079459.12	FDFT1	0.17663	0.859799	2.48e-05	1	1	1	0.859799	0.0253367	mashr_Brain_Hippocampus.metaxcan_results	12820	0.999766	0.999109
ENSG00000075340.22	ADD2	-0.176616	0.85981	0.000378609	1	1	1	0.85981	0.0309584	mashr_Brain_Hippocampus.metaxcan_results	12820	0.999766	0.999658
ENSG00000283361.1	RP11-569D9.5	-0.176576	0.859842	0.0307169	2	2	2	0.642303	0.231063	mashr_Brain_Hippocampus.metaxcan_results	12820	0.999766	0.999635
ENSG00000214402.6	LCNL1	-0.176531	0.859877	0.160795	3	3	3	0.586235	1.10689	mashr_Brain_Hippocampus.metaxcan_results	12820	0.999766	0.999635
ENSG00000183161.4	FANCF	-0.176519	0.859886	0.000439568	2	2	2	0.453745	0.0350929	mashr_Brain_Hippocampus.metaxcan_results	12820	0.999766	0.998911
ENSG00000164587.11	RPS14	0.176343	0.860025	0.00883855	2	3	3	0.278948	0.135624	mashr_Brain_Hippocampus.metaxcan_results	12820	0.999766	0.998911
ENSG00000175768.12	TOMM5	-0.176335	0.860031	8.89e-05	1	1	1	0.860031	0.0182022	mashr_Brain_Hippocampus.metaxcan_results	12820	0.999766	0.999302
ENSG00000253649.3	PRSS51	0.176296	0.860061	0.0009808	1	1	1	0.860061	0.0621836	mashr_Brain_Hippocampus.metaxcan_results	12820	0.999766	0.999859
ENSG00000240694.8	PNMA2	-0.176217	0.860124	0.000167626	1	1	1	0.860124	0.0272077	mashr_Brain_Hippocampus.metaxcan_results	12820	0.999766	0.999658
ENSG00000168005.8	C11orf84	0.176158	0.86017	0.00459014	2	2	2	0.868592	0.22304	mashr_Brain_Hippocampus.metaxcan_results	12820	0.999766	0.999109
ENSG00000134440.11	NARS	-0.176132	0.86019	0.000127079	1	1	1	0.86019	0.037451	mashr_Brain_Hippocampus.metaxcan_results	12820	0.999766	0.998612
ENSG00000114115.9	RBP1	-0.176116	0.860203	0.0369266	3	3	3	0.316545	0.391149	mashr_Brain_Hippocampus.metaxcan_results	12820	0.999766	0.999109
ENSG00000163644.14	PPM1K	-0.175995	0.860298	8.48e-05	2	2	2	0.726757	0.0146919	mashr_Brain_Hippocampus.metaxcan_results	12820	0.999766	0.998289
ENSG00000196391.10	ZNF774	-0.175792	0.860457	0.00428184	1	2	2	0.860457	0.0962739	mashr_Brain_Hippocampus.metaxcan_results	12820	0.999766	0.999859
ENSG00000196735.11	HLA-DQA1	-0.175682	0.860544	0.00164589	1	2	2	0.860544	0.0666699	mashr_Brain_Hippocampus.metaxcan_results	12820	0.999766	0.998612
ENSG00000161217.11	PCYT1A	-0.175621	0.860591	0.0132515	1	1	1	0.860591	0.280062	mashr_Brain_Hippocampus.metaxcan_results	12820	0.999766	0.998911
ENSG00000162390.17	ACOT11	0.17549	0.860695	0.0150101	2	2	2	0.527244	0.170747	mashr_Brain_Hippocampus.metaxcan_results	12820	0.999766	0.998289
ENSG00000173818.16	ENDOV	-0.17541	0.860757	0.0147712	2	2	2	0.620012	0.384706	mashr_Brain_Hippocampus.metaxcan_results	12820	0.999766	0.998911
ENSG00000258604.1	AL161668.5	0.175337	0.860815	1.23e-06	1	1	1	0.860815	0.00156522	mashr_Brain_Hippocampus.metaxcan_results	12820	0.999766	0.999859
ENSG00000140025.15	EFCAB11	0.175054	0.861037	0.0845622	2	2	2	0.683378	0.419308	mashr_Brain_Hippocampus.metaxcan_results	12820	0.999766	0.999775
ENSG00000167081.16	PBX3	-0.174984	0.861092	0.000749343	1	1	1	0.861092	0.0616324	mashr_Brain_Hippocampus.metaxcan_results	12820	0.999766	0.998612
ENSG00000234056.1	LINC00463	0.174885	0.86117	0.0304338	2	2	2	0.547733	0.619168	mashr_Brain_Hippocampus.metaxcan_results	12820	0.999766	0.999109
ENSG00000181444.12	ZNF467	0.174622	0.861376	0.13672	3	3	3	0.552546	0.492455	mashr_Brain_Hippocampus.metaxcan_results	12820	0.999766	0.999799
ENSG00000010626.14	LRRC23	-0.174587	0.861404	0.0721367	2	2	2	0.662958	0.274303	mashr_Brain_Hippocampus.metaxcan_results	12820	0.999766	0.999658
ENSG00000033867.16	SLC4A7	0.174466	0.861499	2.98e-06	1	1	1	0.861499	0.00959154	mashr_Brain_Hippocampus.metaxcan_results	12820	0.999766	0.999782
ENSG00000163945.15	UVSSA	-0.174418	0.861537	0.246027	4	4	4	0.662105	0.764222	mashr_Brain_Hippocampus.metaxcan_results	12820	0.999766	0.999302
ENSG00000110074.10	FOXRED1	-0.174193	0.861714	0.0878234	2	2	2	0.672809	0.433109	mashr_Brain_Hippocampus.metaxcan_results	12820	0.999766	0.998911
ENSG00000105875.13	WDR91	-0.174143	0.861753	0.0314859	2	2	2	0.849297	0.257041	mashr_Brain_Hippocampus.metaxcan_results	12820	0.999766	0.998289
ENSG00000064652.10	SNX24	0.174119	0.861772	0.033442	2	2	2	0.340581	0.497048	mashr_Brain_Hippocampus.metaxcan_results	12820	0.999766	0.999775
ENSG00000174032.16	SLC25A30	0.173976	0.861884	1.38e-06	1	1	1	0.861884	0.0055607	mashr_Brain_Hippocampus.metaxcan_results	12820	0.999766	0.999859
ENSG00000187091.13	PLCD1	0.173801	0.862022	0.000812209	1	1	1	0.862022	0.158235	mashr_Brain_Hippocampus.metaxcan_results	12820	0.999766	0.998612
ENSG00000197859.9	ADAMTSL2	0.1738	0.862023	0.00757683	3	3	3	0.763347	0.113923	mashr_Brain_Hippocampus.metaxcan_results	12820	0.999766	0.999481
ENSG00000140623.13	2021-09-12	-0.173776	0.862041	1.03435	3	3	3	0.514659	0.943066	mashr_Brain_Hippocampus.metaxcan_results	12820	0.999766	0.999481
ENSG00000162086.14	ZNF75A	0.173715	0.86209	0.0128083	2	2	2	0.348835	0.111814	mashr_Brain_Hippocampus.metaxcan_results	12820	0.999766	0.999481
ENSG00000169752.16	NRG4	-0.173708	0.862095	0.105118	2	2	2	0.737207	0.626951	mashr_Brain_Hippocampus.metaxcan_results	12820	0.999766	0.998612
ENSG00000167083.6	GNGT2	-0.173568	0.862205	0.0115644	1	1	1	0.862205	0.152704	mashr_Brain_Hippocampus.metaxcan_results	12820	0.999766	0.999109
ENSG00000213614.9	HEXA	0.173533	0.862232	0.0146295	1	1	1	0.862232	0.370963	mashr_Brain_Hippocampus.metaxcan_results	12820	0.999766	0.999775
ENSG00000254598.2	CSNK2A3	0.173401	0.862336	1.88e-05	1	1	1	0.862336	0.00793716	mashr_Brain_Hippocampus.metaxcan_results	12820	0.999766	0.999302
ENSG00000175093.4	SPSB4	0.173314	0.862404	0.00355289	1	1	1	0.862404	0.204219	mashr_Brain_Hippocampus.metaxcan_results	12820	0.999766	0.999481
ENSG00000185433.8	LINC00158	0.173312	0.862406	2.29e-06	1	1	1	0.862406	0.00671828	mashr_Brain_Hippocampus.metaxcan_results	12820	0.999766	0.999635
ENSG00000150433.9	TMEM218	-0.173196	0.862498	0.0163575	2	2	2	0.7896	0.195778	mashr_Brain_Hippocampus.metaxcan_results	12820	0.999766	0.998289
ENSG00000173141.4	MRPL57	0.173061	0.862604	0.00254294	2	2	2	0.733339	0.146427	mashr_Brain_Hippocampus.metaxcan_results	12820	0.999766	0.999109
ENSG00000122694.15	GLIPR2	-0.172985	0.862663	0.0160546	3	3	3	0.669795	0.115702	mashr_Brain_Hippocampus.metaxcan_results	12820	0.999766	0.999782
ENSG00000179241.12	LDLRAD3	-0.172844	0.862774	0.000885989	1	2	2	0.862774	0.124917	mashr_Brain_Hippocampus.metaxcan_results	12820	0.999766	0.998612
ENSG00000173757.9	STAT5B	-0.1728	0.862809	3.08e-05	1	1	1	0.862809	0.0232778	mashr_Brain_Hippocampus.metaxcan_results	12820	0.999766	0.999775
ENSG00000212864.3	RNF208	0.172681	0.862902	0.000522405	2	2	2	0.715441	0.0375619	mashr_Brain_Hippocampus.metaxcan_results	12820	0.999766	0.999859
ENSG00000164808.16	SPIDR	-0.172548	0.863007	0.00497106	2	2	2	0.853827	0.111719	mashr_Brain_Hippocampus.metaxcan_results	12820	0.999766	0.998289
ENSG00000160991.15	ORAI2	0.17254	0.863013	0.000915413	2	2	2	0.392996	0.0473568	mashr_Brain_Hippocampus.metaxcan_results	12820	0.999766	0.998612
ENSG00000151348.13	EXT2	-0.172537	0.863016	0.0701654	3	3	3	0.727142	0.449475	mashr_Brain_Hippocampus.metaxcan_results	12820	0.999766	0.999635
ENSG00000138434.16	SSFA2	0.172293	0.863207	0.00028561	2	2	2	0.834121	0.0317319	mashr_Brain_Hippocampus.metaxcan_results	12820	0.999766	0.999109
ENSG00000186732.13	MPPED1	0.172283	0.863215	8.6e-08	1	1	1	0.863215	0.0011213	mashr_Brain_Hippocampus.metaxcan_results	12820	0.999766	0.998612
ENSG00000164082.14	GRM2	0.17203	0.863414	2.17e-06	1	1	1	0.863414	0.00504687	mashr_Brain_Hippocampus.metaxcan_results	12820	0.999766	0.999109
ENSG00000163545.8	NUAK2	0.172028	0.863415	0.010068	1	2	2	0.863415	0.158686	mashr_Brain_Hippocampus.metaxcan_results	12820	0.999766	0.998911
ENSG00000106565.17	TMEM176B	0.171992	0.863443	0.038491	3	3	3	0.530332	0.189351	mashr_Brain_Hippocampus.metaxcan_results	12820	0.999766	0.999635
ENSG00000096433.10	ITPR3	-0.171976	0.863456	0.00154564	1	1	1	0.863456	0.0624277	mashr_Brain_Hippocampus.metaxcan_results	12820	0.999766	0.999782
ENSG00000010610.9	CD4	0.171756	0.863629	0.00763411	1	1	1	0.863629	0.137926	mashr_Brain_Hippocampus.metaxcan_results	12820	0.999766	0.998911
ENSG00000144029.11	MRPS5	0.171662	0.863703	0.000452072	1	1	1	0.863703	0.0849529	mashr_Brain_Hippocampus.metaxcan_results	12820	0.999766	0.998289
ENSG00000124535.15	WRNIP1	0.171657	0.863707	0.00818018	2	2	2	0.486379	0.119326	mashr_Brain_Hippocampus.metaxcan_results	12820	0.999766	0.998911
ENSG00000100612.13	DHRS7	-0.17164	0.86372	0.0252608	1	1	1	0.86372	0.278405	mashr_Brain_Hippocampus.metaxcan_results	12820	0.999766	0.999635
ENSG00000143228.12	NUF2	-0.171227	0.864045	6.99e-05	2	2	2	0.403956	0.0139531	mashr_Brain_Hippocampus.metaxcan_results	12820	0.999766	0.999782
ENSG00000105404.10	RABAC1	-0.1712	0.864066	0.0101071	2	2	2	0.691082	0.0956066	mashr_Brain_Hippocampus.metaxcan_results	12820	0.999766	0.999859
ENSG00000214517.9	PPME1	-0.170972	0.864246	0.000227136	2	2	2	0.29879	0.0530596	mashr_Brain_Hippocampus.metaxcan_results	12820	0.999766	0.998289
ENSG00000142039.3	CCDC97	0.170946	0.864266	7.26e-05	1	1	1	0.864266	0.0170171	mashr_Brain_Hippocampus.metaxcan_results	12820	0.999766	0.999302
ENSG00000134014.16	ELP3	-0.170738	0.86443	0.314376	2	2	2	0.82263	0.44145	mashr_Brain_Hippocampus.metaxcan_results	12820	0.999766	0.999782
ENSG00000184178.15	SCFD2	0.170723	0.864442	0.0053263	1	1	1	0.864442	0.183873	mashr_Brain_Hippocampus.metaxcan_results	12820	0.999766	0.999859
ENSG00000088854.12	C20orf194	0.170664	0.864488	0.0275595	1	1	1	0.864488	0.233101	mashr_Brain_Hippocampus.metaxcan_results	12820	0.999766	0.999775
ENSG00000172661.17	WASHC2C	0.170618	0.864524	0.0856806	1	4	4	0.864524	0.42376	mashr_Brain_Hippocampus.metaxcan_results	12820	0.999766	0.999658
ENSG00000214357.8	NEURL1B	0.170575	0.864558	2.19e-06	1	1	1	0.864558	0.00620379	mashr_Brain_Hippocampus.metaxcan_results	12820	0.999766	0.999635
ENSG00000197520.10	FAM177B	0.170525	0.864597	0.0006245	2	2	2	0.0838369	0.0337316	mashr_Brain_Hippocampus.metaxcan_results	12820	0.999766	0.998612
ENSG00000143486.15	EIF2D	0.17045	0.864656	0.0117444	1	1	1	0.864656	0.171495	mashr_Brain_Hippocampus.metaxcan_results	12820	0.999766	0.998289
ENSG00000117479.12	SLC19A2	0.170439	0.864665	0.000453247	1	1	1	0.864665	0.0402625	mashr_Brain_Hippocampus.metaxcan_results	12820	0.999766	0.999859
ENSG00000170385.9	SLC30A1	0.170196	0.864856	0.000186879	1	1	1	0.864856	0.0280065	mashr_Brain_Hippocampus.metaxcan_results	12820	0.999766	0.999782
ENSG00000163811.11	WDR43	-0.169965	0.865038	0.000244654	1	1	1	0.865038	0.0400088	mashr_Brain_Hippocampus.metaxcan_results	12820	0.999766	0.998911
ENSG00000160221.16	C21orf33	-0.169739	0.865215	0.552657	1	1	1	0.865215	1.40368	mashr_Brain_Hippocampus.metaxcan_results	12820	0.999766	0.999799
ENSG00000241945.7	PWP2	0.16958	0.865341	0.60544	1	2	2	0.865341	1.26314	mashr_Brain_Hippocampus.metaxcan_results	12820	0.999766	0.999302
ENSG00000170222.11	ADPRM	-0.169397	0.865484	0.11166	1	1	1	0.865484	0.434333	mashr_Brain_Hippocampus.metaxcan_results	12820	0.999766	0.998911
ENSG00000133028.10	SCO1	-0.169397	0.865484	0.0444477	1	1	1	0.865484	0.274031	mashr_Brain_Hippocampus.metaxcan_results	12820	0.999766	0.999782
ENSG00000274922.1	RP11-88E10.5	0.169289	0.865569	0.0237044	1	1	1	0.865569	0.215303	mashr_Brain_Hippocampus.metaxcan_results	12820	0.999766	0.999859
ENSG00000068650.18	ATP11A	-0.169218	0.865625	0.000816576	2	2	2	0.865569	0.039781	mashr_Brain_Hippocampus.metaxcan_results	12820	0.999766	0.999782
ENSG00000196071.4	OR2L13	0.169204	0.865636	0.0115675	1	2	2	0.865636	0.25747	mashr_Brain_Hippocampus.metaxcan_results	12820	0.999766	0.998289
ENSG00000117643.14	MAN1C1	0.1692	0.865639	2.11e-05	1	1	1	0.865639	0.0144423	mashr_Brain_Hippocampus.metaxcan_results	12820	0.999766	0.998612
ENSG00000002549.12	LAP3	0.169132	0.865693	0.00862018	1	1	1	0.865693	0.137462	mashr_Brain_Hippocampus.metaxcan_results	12820	0.999766	0.999799
ENSG00000280639.1	LINC02204	-0.168838	0.865924	0.00322467	1	1	1	0.865924	0.109635	mashr_Brain_Hippocampus.metaxcan_results	12820	0.999766	0.999302
ENSG00000125449.6	ARMC7	-0.16874	0.866001	0.000102824	1	1	1	0.866001	0.0387688	mashr_Brain_Hippocampus.metaxcan_results	12820	0.999766	0.999658
ENSG00000072786.12	STK10	-0.168733	0.866006	0.00929745	2	2	2	0.850338	0.13569	mashr_Brain_Hippocampus.metaxcan_results	12820	0.999766	0.999302
ENSG00000213930.11	GALT	0.168642	0.866078	0.0210819	2	2	2	0.00626566	0.423917	mashr_Brain_Hippocampus.metaxcan_results	12820	0.999766	0.999302
ENSG00000273274.1	ZBTB8B	0.168571	0.866134	7.84e-09	1	1	1	0.866134	0.000164224	mashr_Brain_Hippocampus.metaxcan_results	12820	0.999766	0.998612
ENSG00000092208.16	GEMIN2	-0.168551	0.86615	0.010619	2	2	2	0.467764	0.152062	mashr_Brain_Hippocampus.metaxcan_results	12820	0.999766	0.998289
ENSG00000100867.14	DHRS2	0.168441	0.866236	1.59e-05	1	1	1	0.866236	0.00764485	mashr_Brain_Hippocampus.metaxcan_results	12820	0.999766	0.999658
ENSG00000142856.16	ITGB3BP	-0.168358	0.866301	0.549892	1	1	1	0.866301	1.20217	mashr_Brain_Hippocampus.metaxcan_results	12820	0.999766	0.999109
ENSG00000137033.11	IL33	0.168055	0.86654	0.0186166	2	2	2	0.489776	0.308845	mashr_Brain_Hippocampus.metaxcan_results	12820	0.999766	0.999775
ENSG00000143630.9	HCN3	0.167894	0.866667	0.000756154	1	1	1	0.866667	0.0423924	mashr_Brain_Hippocampus.metaxcan_results	12820	0.999766	0.999109
ENSG00000197530.12	MIB2	0.167626	0.866877	0.00434299	2	2	2	0.866325	0.102253	mashr_Brain_Hippocampus.metaxcan_results	12820	0.999766	0.998289
ENSG00000072657.8	TRHDE	0.167497	0.866979	2.73e-07	1	1	1	0.866979	0.00322978	mashr_Brain_Hippocampus.metaxcan_results	12820	0.999766	0.999799
ENSG00000101190.12	TCFL5	0.167397	0.867058	0.0991294	2	2	2	0.81617	0.38502	mashr_Brain_Hippocampus.metaxcan_results	12820	0.999766	0.998612
ENSG00000148180.19	GSN	-0.167303	0.867132	0.0127376	2	2	2	0.660763	0.20029	mashr_Brain_Hippocampus.metaxcan_results	12820	0.999766	0.999658
ENSG00000184163.3	C1QTNF12	0.167284	0.867147	0.00628723	2	3	3	0.849602	0.432749	mashr_Brain_Hippocampus.metaxcan_results	12820	0.999766	0.999635
ENSG00000162366.7	PDZK1IP1	0.167193	0.867218	0.192645	2	2	2	0.778592	0.501996	mashr_Brain_Hippocampus.metaxcan_results	12820	0.999766	0.998612
ENSG00000165801.9	ARHGEF40	0.167173	0.867234	0.00847341	2	2	2	0.866607	0.130329	mashr_Brain_Hippocampus.metaxcan_results	12820	0.999766	0.998289
ENSG00000226717.2	PTPRD-AS2	0.167101	0.86729	0.00461487	1	1	1	0.86729	0.148076	mashr_Brain_Hippocampus.metaxcan_results	12820	0.999766	0.999109
ENSG00000283213.1	CTC-591M7.1	0.167057	0.867325	0.00857852	2	2	2	0.421506	0.129351	mashr_Brain_Hippocampus.metaxcan_results	12820	0.999766	0.999775
ENSG00000092010.14	PSME1	0.166993	0.867376	0.00194644	1	1	1	0.867376	0.0794255	mashr_Brain_Hippocampus.metaxcan_results	12820	0.999766	0.999782
ENSG00000152454.3	ZNF256	-0.166857	0.867483	0.00681033	1	1	1	0.867483	0.139972	mashr_Brain_Hippocampus.metaxcan_results	12820	0.999766	0.999799
ENSG00000256980.4	KHDC1L	0.166742	0.867573	0.137201	1	1	1	0.867573	0.54447	mashr_Brain_Hippocampus.metaxcan_results	12820	0.999766	0.999302
ENSG00000141425.17	RPRD1A	-0.166724	0.867587	0.00303995	2	2	2	0.888451	0.0889354	mashr_Brain_Hippocampus.metaxcan_results	12820	0.999766	0.999635
ENSG00000129535.12	NRL	0.166716	0.867594	0.000284863	1	1	1	0.867594	0.0597895	mashr_Brain_Hippocampus.metaxcan_results	12820	0.999766	0.998289
ENSG00000186847.5	KRT14	-0.166652	0.867644	1.22e-05	1	1	1	0.867644	0.0165353	mashr_Brain_Hippocampus.metaxcan_results	12820	0.999766	0.998612
ENSG00000088247.17	KHSRP	-0.166558	0.867718	0.000134118	1	1	1	0.867718	0.0716433	mashr_Brain_Hippocampus.metaxcan_results	12820	0.999766	0.999302
ENSG00000189180.15	ZNF33A	0.166482	0.867778	0.000365975	1	1	1	0.867778	0.0325736	mashr_Brain_Hippocampus.metaxcan_results	12820	0.999766	0.999109
ENSG00000137502.9	RAB30	0.166368	0.867868	0.000121853	1	1	1	0.867868	0.023506	mashr_Brain_Hippocampus.metaxcan_results	12820	0.999766	0.999658
ENSG00000137672.12	TRPC6	0.166247	0.867963	0.0083886	2	2	2	0.396349	0.14529	mashr_Brain_Hippocampus.metaxcan_results	12820	0.999766	0.998612
ENSG00000111843.13	TMEM14C	0.166188	0.868009	0.00845722	2	2	2	0.832361	0.179281	mashr_Brain_Hippocampus.metaxcan_results	12820	0.999766	0.998289
ENSG00000146411.5	SLC2A12	0.166183	0.868013	0.0100208	1	1	1	0.868013	0.144514	mashr_Brain_Hippocampus.metaxcan_results	12820	0.999766	0.999109
ENSG00000164306.10	PRIMPOL	0.16602	0.868141	0.11713	3	3	3	0.683211	0.409022	mashr_Brain_Hippocampus.metaxcan_results	12820	0.999766	0.999775
ENSG00000179943.7	FIZ1	0.165888	0.868245	0.000397804	2	2	2	0.498583	0.048185	mashr_Brain_Hippocampus.metaxcan_results	12820	0.999766	0.999782
ENSG00000184227.7	ACOT1	0.165605	0.868468	0.56493	4	4	4	0.202509	0.992338	mashr_Brain_Hippocampus.metaxcan_results	12820	0.999766	0.998911
ENSG00000077254.14	USP33	-0.165428	0.868607	0.00511641	2	2	2	0.210855	0.0783405	mashr_Brain_Hippocampus.metaxcan_results	12820	0.999766	0.999799
ENSG00000115183.14	TANC1	-0.165287	0.868718	7.1e-05	1	1	1	0.868718	0.0179404	mashr_Brain_Hippocampus.metaxcan_results	12820	0.999766	0.999302
ENSG00000213015.8	ZNF580	-0.165202	0.868785	0.0081311	1	1	1	0.868785	0.126364	mashr_Brain_Hippocampus.metaxcan_results	12820	0.999766	0.999109
ENSG00000241954.1	RP1-149A16.17	-0.164996	0.868947	0.0360367	1	1	1	0.868947	0.326487	mashr_Brain_Hippocampus.metaxcan_results	12820	0.999766	0.998911
ENSG00000141560.14	FN3KRP	0.164888	0.869032	0.311958	2	3	3	0.83943	0.670201	mashr_Brain_Hippocampus.metaxcan_results	12820	0.999766	0.999635
ENSG00000146221.9	TCTE1	0.16488	0.869038	0.0166154	2	2	2	0.823823	0.224098	mashr_Brain_Hippocampus.metaxcan_results	12820	0.999766	0.999109
ENSG00000152413.14	HOMER1	-0.164878	0.86904	2.6e-05	1	1	1	0.86904	0.0194963	mashr_Brain_Hippocampus.metaxcan_results	12820	0.999766	0.998289
ENSG00000187961.13	KLHL17	-0.16463	0.869235	0.00351597	2	2	2	0.853165	0.109303	mashr_Brain_Hippocampus.metaxcan_results	12820	0.999766	0.999481
ENSG00000142330.19	CAPN10	0.164602	0.869257	0.00119962	1	1	1	0.869257	0.0848394	mashr_Brain_Hippocampus.metaxcan_results	12820	0.999766	0.998612
ENSG00000107159.12	CA9	-0.16447	0.869361	0.00193343	2	3	3	0.0880399	0.135013	mashr_Brain_Hippocampus.metaxcan_results	12820	0.999766	0.998289
ENSG00000272138.1	LINC01607	-0.164275	0.869515	0.123236	1	1	1	0.869515	0.520949	mashr_Brain_Hippocampus.metaxcan_results	12820	0.999766	0.998911
ENSG00000125485.17	DDX31	-0.164066	0.869679	0.0747999	1	1	1	0.869679	0.389209	mashr_Brain_Hippocampus.metaxcan_results	12820	0.999766	0.999302
ENSG00000007923.15	DNAJC11	-0.164045	0.869696	3.18e-05	2	2	2	0.754588	0.00778617	mashr_Brain_Hippocampus.metaxcan_results	12820	0.999766	0.999635
ENSG00000100056.11	DGCR14	-0.16396	0.869763	0.0201293	2	2	2	0.86055	0.411159	mashr_Brain_Hippocampus.metaxcan_results	12820	0.999766	0.999782
ENSG00000023191.16	RNH1	-0.163758	0.869922	0.00382856	1	2	2	0.869922	0.142736	mashr_Brain_Hippocampus.metaxcan_results	12820	0.999766	0.999635
ENSG00000136010.13	ALDH1L2	-0.163732	0.869942	0.035082	1	1	1	0.869942	0.390723	mashr_Brain_Hippocampus.metaxcan_results	12820	0.999766	0.999635
ENSG00000136250.11	AOAH	0.163569	0.87007	0.00250783	1	1	1	0.87007	0.0734975	mashr_Brain_Hippocampus.metaxcan_results	12820	0.999766	0.998612
ENSG00000153558.13	FBXL2	-0.163536	0.870097	0.00011827	1	1	1	0.870097	0.0278175	mashr_Brain_Hippocampus.metaxcan_results	12820	0.999766	0.999109
ENSG00000188176.11	SMTNL2	0.163358	0.870237	7.8e-06	1	1	1	0.870237	0.00619435	mashr_Brain_Hippocampus.metaxcan_results	12820	0.999766	0.998612
ENSG00000134574.11	DDB2	0.163353	0.87024	0.00322431	1	1	1	0.87024	0.0931285	mashr_Brain_Hippocampus.metaxcan_results	12820	0.999766	0.999775
ENSG00000130429.12	ARPC1B	0.163322	0.870265	0.000100086	2	2	2	0.340177	0.0190641	mashr_Brain_Hippocampus.metaxcan_results	12820	0.999766	0.998612
ENSG00000272880.1	RP11-33M22.2	0.163238	0.870331	0.00185097	1	1	1	0.870331	0.0704973	mashr_Brain_Hippocampus.metaxcan_results	12820	0.999766	0.999782
ENSG00000002822.15	MAD1L1	0.163229	0.870338	0.00363298	2	2	2	0.441908	0.0931211	mashr_Brain_Hippocampus.metaxcan_results	12820	0.999766	0.998911
ENSG00000163885.11	CFAP100	-0.163217	0.870348	1.67e-05	1	1	1	0.870348	0.00859781	mashr_Brain_Hippocampus.metaxcan_results	12820	0.999766	0.998289
ENSG00000083814.13	ZNF671	-0.163208	0.870355	0.0015979	1	1	1	0.870355	0.203309	mashr_Brain_Hippocampus.metaxcan_results	12820	0.999766	0.999635
ENSG00000231713.2	AF064860.7	-0.163203	0.870358	0.00542168	2	2	2	0.854352	0.18995	mashr_Brain_Hippocampus.metaxcan_results	12820	0.999766	0.998289
ENSG00000182218.9	HHIPL1	0.16319	0.870369	0.0101625	2	2	2	0.709115	0.141447	mashr_Brain_Hippocampus.metaxcan_results	12820	0.999766	0.998911
ENSG00000036448.9	MYOM2	-0.163157	0.870395	0.0903891	2	2	2	0.826866	0.414659	mashr_Brain_Hippocampus.metaxcan_results	12820	0.999766	0.999782
ENSG00000139193.3	CD27	0.163047	0.870482	2.25e-05	1	1	1	0.870482	0.0149166	mashr_Brain_Hippocampus.metaxcan_results	12820	0.999766	0.998911
ENSG00000184009.9	ACTG1	0.16304	0.870487	2.68e-05	1	1	1	0.870487	0.00795501	mashr_Brain_Hippocampus.metaxcan_results	12820	0.999766	0.998289
ENSG00000172901.19	LVRN	-0.162995	0.870522	8.9e-06	1	1	1	0.870522	0.0119205	mashr_Brain_Hippocampus.metaxcan_results	12820	0.999766	0.998289
ENSG00000186352.8	ANKRD37	0.162978	0.870536	1.55e-07	1	1	1	0.870536	0.00144839	mashr_Brain_Hippocampus.metaxcan_results	12820	0.999766	0.999658
ENSG00000196396.9	PTPN1	-0.16297	0.870542	0.0220043	2	2	2	0.284506	0.19673	mashr_Brain_Hippocampus.metaxcan_results	12820	0.999766	0.999635
ENSG00000187479.5	C11orf96	0.1629	0.870597	0.000392414	2	2	2	0.801194	0.0396826	mashr_Brain_Hippocampus.metaxcan_results	12820	0.999766	0.999109
ENSG00000271259.1	RP11-1109F11.5	-0.162876	0.870616	0.000164961	1	1	1	0.870616	0.0299545	mashr_Brain_Hippocampus.metaxcan_results	12820	0.999766	0.999775
ENSG00000150594.6	ADRA2A	-0.162778	0.870694	2.76e-06	1	1	1	0.870694	0.00272376	mashr_Brain_Hippocampus.metaxcan_results	12820	0.999766	0.999799
ENSG00000141580.15	WDR45B	0.162641	0.870801	0.00971878	2	2	2	0.844046	0.218606	mashr_Brain_Hippocampus.metaxcan_results	12820	0.999766	0.999775
ENSG00000144524.17	COPS7B	0.162489	0.87092	0.00424075	1	1	1	0.87092	0.122656	mashr_Brain_Hippocampus.metaxcan_results	12820	0.999766	0.999109
ENSG00000154760.13	SLFN13	0.162458	0.870945	0.00303839	1	1	1	0.870945	0.0823035	mashr_Brain_Hippocampus.metaxcan_results	12820	0.999766	0.999799
ENSG00000090975.12	PITPNM2	0.162254	0.871106	0.000731063	1	1	1	0.871106	0.0351242	mashr_Brain_Hippocampus.metaxcan_results	12820	0.999766	0.999782
ENSG00000163673.7	DCLK3	0.162106	0.871222	1.55e-05	1	1	1	0.871222	0.00587934	mashr_Brain_Hippocampus.metaxcan_results	12820	0.999766	0.999775
ENSG00000167815.11	PRDX2	-0.162045	0.871271	0.000504044	2	2	2	0.738123	0.0745927	mashr_Brain_Hippocampus.metaxcan_results	12820	0.999766	0.999859
ENSG00000122482.20	ZNF644	0.161956	0.871341	4.7e-06	1	1	1	0.871341	0.0120312	mashr_Brain_Hippocampus.metaxcan_results	12820	0.999766	0.999775
ENSG00000221923.8	ZNF880	0.161938	0.871355	1.00814	3	3	3	0.496446	1.1272	mashr_Brain_Hippocampus.metaxcan_results	12820	0.999766	0.999635
ENSG00000102575.10	ACP5	0.161799	0.871464	0.123077	2	2	2	0.724153	0.385778	mashr_Brain_Hippocampus.metaxcan_results	12820	0.999766	0.999799
ENSG00000147813.15	NAPRT	0.161757	0.871497	2.13616	4	5	5	0.237584	1.18295	mashr_Brain_Hippocampus.metaxcan_results	12820	0.999766	0.999658
ENSG00000273796.1	LL21NC02-21A1.1	0.161597	0.871623	0.000270115	1	1	1	0.871623	0.0656673	mashr_Brain_Hippocampus.metaxcan_results	12820	0.999766	0.999658
ENSG00000101200.5	AVP	-0.161594	0.871625	0.00024946	1	1	1	0.871625	0.0509949	mashr_Brain_Hippocampus.metaxcan_results	12820	0.999766	0.999481
ENSG00000251259.1	AC004069.2	-0.161291	0.871864	0.000226082	1	1	1	0.871864	0.0631016	mashr_Brain_Hippocampus.metaxcan_results	12820	0.999766	0.999481
ENSG00000260475.1	RP11-85A1.3	0.161263	0.871886	0.0696991	2	2	2	0.476392	0.313366	mashr_Brain_Hippocampus.metaxcan_results	12820	0.999766	0.999635
ENSG00000110660.14	SLC35F2	0.161262	0.871887	0.0113434	1	1	1	0.871887	0.161137	mashr_Brain_Hippocampus.metaxcan_results	12820	0.999766	0.999635
ENSG00000112320.11	SOBP	0.161195	0.87194	0.000746716	1	1	1	0.87194	0.050871	mashr_Brain_Hippocampus.metaxcan_results	12820	0.999766	0.998612
ENSG00000165828.14	PRAP1	0.161153	0.871973	2.8e-05	1	1	1	0.871973	0.0327616	mashr_Brain_Hippocampus.metaxcan_results	12820	0.999766	0.998612
ENSG00000151445.15	VIPAS39	0.161084	0.872027	0.00319136	2	2	2	0.658362	0.196058	mashr_Brain_Hippocampus.metaxcan_results	12820	0.999766	0.998289
ENSG00000163632.12	C3orf49	-0.161011	0.872084	4.38e-05	1	1	1	0.872084	0.0336769	mashr_Brain_Hippocampus.metaxcan_results	12820	0.999766	0.998289
ENSG00000120129.5	DUSP1	0.160933	0.872146	0.000320925	2	2	2	0.56618	0.0343757	mashr_Brain_Hippocampus.metaxcan_results	12820	0.999766	0.999109
ENSG00000140511.11	HAPLN3	-0.160659	0.872362	0.0395915	1	1	1	0.872362	0.448246	mashr_Brain_Hippocampus.metaxcan_results	12820	0.999766	0.999109
ENSG00000276698.1	RP11-468E2.10	0.160483	0.872501	2.43e-05	1	1	1	0.872501	0.0273523	mashr_Brain_Hippocampus.metaxcan_results	12820	0.999766	0.999775
ENSG00000130957.4	FBP2	-0.160328	0.872622	0.00123617	1	1	1	0.872622	0.0990515	mashr_Brain_Hippocampus.metaxcan_results	12820	0.999766	0.999775
ENSG00000131143.8	COX4I1	-0.160183	0.872737	1.05e-05	1	1	1	0.872737	0.00947902	mashr_Brain_Hippocampus.metaxcan_results	12820	0.999766	0.999859
ENSG00000147799.11	ARHGAP39	-0.160108	0.872796	0.000114138	1	1	1	0.872796	0.0448355	mashr_Brain_Hippocampus.metaxcan_results	12820	0.999766	0.999782
ENSG00000167895.14	TMC8	-0.160069	0.872827	0.00480849	2	2	2	0.828289	0.156527	mashr_Brain_Hippocampus.metaxcan_results	12820	0.999766	0.999782
ENSG00000064961.18	HMG20B	0.160045	0.872845	9.29e-05	1	1	1	0.872845	0.013567	mashr_Brain_Hippocampus.metaxcan_results	12820	0.999766	0.998911
ENSG00000087157.18	PGS1	-0.159801	0.873038	0.012157	1	1	1	0.873038	0.157877	mashr_Brain_Hippocampus.metaxcan_results	12820	0.999766	0.998911
ENSG00000235292.1	RP4-796I8.1	0.159663	0.873147	0.00399434	2	2	2	0.568909	0.118484	mashr_Brain_Hippocampus.metaxcan_results	12820	0.999766	0.999799
ENSG00000134758.13	RNF138	0.159575	0.873216	1.68e-05	1	1	1	0.873216	0.01719	mashr_Brain_Hippocampus.metaxcan_results	12820	0.999766	0.999799
ENSG00000183960.8	KCNH8	-0.159538	0.873245	1.78e-08	1	1	1	0.873245	0.000489631	mashr_Brain_Hippocampus.metaxcan_results	12820	0.999766	0.999302
ENSG00000132478.9	UNK	0.159375	0.873373	0.000241415	1	1	1	0.873373	0.0550413	mashr_Brain_Hippocampus.metaxcan_results	12820	0.999766	0.999302
ENSG00000116741.7	RGS2	0.159358	0.873387	0.000767712	1	1	1	0.873387	0.0511859	mashr_Brain_Hippocampus.metaxcan_results	12820	0.999766	0.998911
ENSG00000143476.17	DTL	0.159172	0.873534	5.81e-05	2	2	2	0.345981	0.0387038	mashr_Brain_Hippocampus.metaxcan_results	12820	0.999766	0.999658
ENSG00000235319.1	AC012360.4	-0.158988	0.873678	0.00503756	2	2	2	0.819769	0.100029	mashr_Brain_Hippocampus.metaxcan_results	12820	0.999766	0.999658
ENSG00000213551.4	DNAJC9	-0.158817	0.873813	0.00552381	1	1	1	0.873813	0.233673	mashr_Brain_Hippocampus.metaxcan_results	12820	0.999766	0.999799
ENSG00000112378.11	PERP	0.158788	0.873836	0.102798	2	2	2	0.513353	0.365794	mashr_Brain_Hippocampus.metaxcan_results	12820	0.999766	0.999302
ENSG00000271862.1	RP11-343L5.2	0.158728	0.873883	0.00910998	1	1	1	0.873883	0.1318	mashr_Brain_Hippocampus.metaxcan_results	12820	0.999766	0.999799
ENSG00000120833.13	SOCS2	0.158662	0.873935	0.000236432	1	1	1	0.873935	0.0243339	mashr_Brain_Hippocampus.metaxcan_results	12820	0.999766	0.999658
ENSG00000143889.15	HNRNPLL	-0.15838	0.874157	1.91e-07	1	1	1	0.874157	0.000876249	mashr_Brain_Hippocampus.metaxcan_results	12820	0.999766	0.999481
ENSG00000166974.12	MAPRE2	-0.158342	0.874187	0.000332532	1	1	1	0.874187	0.025992	mashr_Brain_Hippocampus.metaxcan_results	12820	0.999766	0.999635
ENSG00000185499.16	MUC1	0.158259	0.874253	0.00469069	1	1	1	0.874253	0.187742	mashr_Brain_Hippocampus.metaxcan_results	12820	0.999766	0.998612
ENSG00000115107.19	STEAP3	0.158252	0.874258	0.00188918	2	2	2	0.420438	0.166405	mashr_Brain_Hippocampus.metaxcan_results	12820	0.999766	0.999109
ENSG00000235453.8	TOPORS-AS1	-0.158252	0.874258	0.00277146	2	2	2	0.872889	0.0736191	mashr_Brain_Hippocampus.metaxcan_results	12820	0.999766	0.999775
ENSG00000140470.13	ADAMTS17	-0.158229	0.874276	0.02133	1	1	1	0.874276	0.240007	mashr_Brain_Hippocampus.metaxcan_results	12820	0.999766	0.999775
ENSG00000135723.13	FHOD1	-0.15789	0.874544	0.000754249	2	2	2	0.747935	0.0905088	mashr_Brain_Hippocampus.metaxcan_results	12820	0.999766	0.999859
ENSG00000197265.8	GTF2E2	0.157818	0.8746	1.99e-05	1	2	2	0.8746	0.00819167	mashr_Brain_Hippocampus.metaxcan_results	12820	0.999766	0.999782
ENSG00000115970.18	THADA	-0.157814	0.874603	0.00379308	1	1	1	0.874603	0.11987	mashr_Brain_Hippocampus.metaxcan_results	12820	0.999766	0.998911
ENSG00000260658.5	RP11-368L12.1	0.157803	0.874612	4.49e-05	2	2	2	0.392567	0.0459054	mashr_Brain_Hippocampus.metaxcan_results	12820	0.999766	0.999302
ENSG00000184584.12	TMEM173	-0.157765	0.874642	1.3e-09	1	1	1	0.874642	0.000222651	mashr_Brain_Hippocampus.metaxcan_results	12820	0.999766	0.999799
ENSG00000182149.20	IST1	0.157684	0.874705	0.0117094	2	2	2	0.504359	0.119508	mashr_Brain_Hippocampus.metaxcan_results	12820	0.999766	0.999481
ENSG00000011243.17	AKAP8L	-0.157557	0.874806	6.49e-05	1	2	2	0.874806	0.0192885	mashr_Brain_Hippocampus.metaxcan_results	12820	0.999766	0.999635
ENSG00000263004.1	RP11-166P13.3	0.157474	0.874871	0.0358487	3	3	3	0.890397	0.283897	mashr_Brain_Hippocampus.metaxcan_results	12820	0.999766	0.998612
ENSG00000179134.15	SAMD4B	0.157387	0.87494	0.00210893	2	2	2	0.664167	0.0890978	mashr_Brain_Hippocampus.metaxcan_results	12820	0.999766	0.999109
ENSG00000108679.12	LGALS3BP	0.157309	0.875001	0.000281755	1	1	1	0.875001	0.119496	mashr_Brain_Hippocampus.metaxcan_results	12820	0.999766	0.998911
ENSG00000247157.6	LINC01252	0.156986	0.875256	0.197846	3	3	3	0.46676	0.602905	mashr_Brain_Hippocampus.metaxcan_results	12820	0.999766	0.999775
ENSG00000115947.13	ORC4	-0.1569	0.875323	0.00692971	1	1	1	0.875323	0.423389	mashr_Brain_Hippocampus.metaxcan_results	12820	0.999766	0.999775
ENSG00000166963.12	MAP1A	-0.156879	0.87534	0.000526469	1	1	1	0.87534	0.0357143	mashr_Brain_Hippocampus.metaxcan_results	12820	0.999766	0.998289
ENSG00000070031.3	SCT	-0.156861	0.875354	0.016467	2	2	2	0.899409	0.348216	mashr_Brain_Hippocampus.metaxcan_results	12820	0.999766	0.998911
ENSG00000111361.12	EIF2B1	0.156695	0.875485	1.56e-05	1	1	1	0.875485	0.0219309	mashr_Brain_Hippocampus.metaxcan_results	12820	0.999766	0.999799
ENSG00000157429.15	ZNF19	-0.156689	0.87549	0.000549476	2	2	2	0.832826	0.0686096	mashr_Brain_Hippocampus.metaxcan_results	12820	0.999766	0.999635
ENSG00000116194.12	ANGPTL1	0.156618	0.875546	0.0173043	2	2	2	0.585803	0.129766	mashr_Brain_Hippocampus.metaxcan_results	12820	0.999766	0.998612
ENSG00000221887.5	HMSD	-0.156365	0.875746	0.0179767	2	2	2	0.268617	0.210264	mashr_Brain_Hippocampus.metaxcan_results	12820	0.999766	0.999782
ENSG00000104953.19	TLE6	-0.156293	0.875802	0.0317081	2	2	2	0.855315	0.152166	mashr_Brain_Hippocampus.metaxcan_results	12820	0.999766	0.998289
ENSG00000140398.13	NEIL1	-0.156218	0.875861	8.99e-06	1	1	1	0.875861	0.018544	mashr_Brain_Hippocampus.metaxcan_results	12820	0.999766	0.998289
ENSG00000105289.14	TJP3	0.15588	0.876128	0.0325526	1	1	1	0.876128	0.316108	mashr_Brain_Hippocampus.metaxcan_results	12820	0.999766	0.999109
ENSG00000166847.9	DCTN5	0.155508	0.876421	0.00615802	3	3	3	0.101442	0.123735	mashr_Brain_Hippocampus.metaxcan_results	12820	0.999766	0.998911
ENSG00000015520.14	NPC1L1	0.1554	0.876506	0.00168806	1	1	1	0.876506	0.0696868	mashr_Brain_Hippocampus.metaxcan_results	12820	0.999766	0.999799
ENSG00000162923.14	WDR26	-0.155365	0.876534	0.000526827	1	1	1	0.876534	0.0339827	mashr_Brain_Hippocampus.metaxcan_results	12820	0.999766	0.999775
ENSG00000240654.6	C1QTNF9	-0.155279	0.876601	0.139703	1	1	1	0.876601	0.969633	mashr_Brain_Hippocampus.metaxcan_results	12820	0.999766	0.999635
ENSG00000174839.12	DENND6A	-0.155235	0.876636	0.00514411	2	2	2	0.449338	0.128492	mashr_Brain_Hippocampus.metaxcan_results	12820	0.999766	0.999775
ENSG00000126218.11	F10	0.155215	0.876652	0.0140601	2	2	2	0.853503	0.156435	mashr_Brain_Hippocampus.metaxcan_results	12820	0.999766	0.999782
ENSG00000180347.13	CCDC129	0.155191	0.87667	0.0482604	1	1	1	0.87667	0.387887	mashr_Brain_Hippocampus.metaxcan_results	12820	0.999766	0.998911
ENSG00000089356.18	FXYD3	0.155184	0.876676	0.00629571	1	2	2	0.876676	0.177601	mashr_Brain_Hippocampus.metaxcan_results	12820	0.999766	0.999109
ENSG00000232229.5	LINC00865	-0.155176	0.876683	0.738399	2	2	2	0.653136	1.09986	mashr_Brain_Hippocampus.metaxcan_results	12820	0.999766	0.998911
ENSG00000165794.9	SLC39A2	-0.155139	0.876712	0.0366499	1	1	1	0.876712	0.283648	mashr_Brain_Hippocampus.metaxcan_results	12820	0.999766	0.999481
ENSG00000121940.15	CLCC1	-0.155066	0.876769	0.00630018	2	2	2	0.765119	0.118338	mashr_Brain_Hippocampus.metaxcan_results	12820	0.999766	0.999799
ENSG00000108639.7	SYNGR2	-0.155035	0.876794	0.00175048	1	1	1	0.876794	0.0835839	mashr_Brain_Hippocampus.metaxcan_results	12820	0.999766	0.999775
ENSG00000115919.14	KYNU	-0.155034	0.876794	0.0116312	1	1	1	0.876794	0.382049	mashr_Brain_Hippocampus.metaxcan_results	12820	0.999766	0.998289
ENSG00000224389.8	C4B	0.154856	0.876934	0.012845	1	2	2	0.876934	0.239523	mashr_Brain_Hippocampus.metaxcan_results	12820	0.999766	0.999635
ENSG00000243701.5	DUBR	0.154769	0.877004	0.00366557	1	1	1	0.877004	0.0861089	mashr_Brain_Hippocampus.metaxcan_results	12820	0.999766	0.999782
ENSG00000135945.9	REV1	-0.154617	0.877123	0.0128204	2	2	2	0.559196	0.112123	mashr_Brain_Hippocampus.metaxcan_results	12820	0.999766	0.999635
ENSG00000173065.13	FAM222B	-0.15454	0.877184	3.71e-05	1	1	1	0.877184	0.0433413	mashr_Brain_Hippocampus.metaxcan_results	12820	0.999766	0.999782
ENSG00000010319.6	SEMA3G	-0.154361	0.877325	6.72e-05	1	1	1	0.877325	0.0226751	mashr_Brain_Hippocampus.metaxcan_results	12820	0.999766	0.998911
ENSG00000130227.16	XPO7	0.154231	0.877428	3.35e-05	1	1	1	0.877428	0.0411946	mashr_Brain_Hippocampus.metaxcan_results	12820	0.999766	0.998289
ENSG00000166780.10	C16orf45	-0.153998	0.877611	0.000220387	2	3	3	0.625733	0.0321944	mashr_Brain_Hippocampus.metaxcan_results	12820	0.999766	0.999109
ENSG00000121316.10	PLBD1	0.153851	0.877727	0.0217516	2	2	2	0.268769	0.16685	mashr_Brain_Hippocampus.metaxcan_results	12820	0.999766	0.999799
ENSG00000137547.8	MRPL15	0.153584	0.877938	0.000468034	1	1	1	0.877938	0.0453602	mashr_Brain_Hippocampus.metaxcan_results	12820	0.999766	0.998289
ENSG00000138696.10	BMPR1B	0.153579	0.877942	0.0101699	1	1	1	0.877942	0.14674	mashr_Brain_Hippocampus.metaxcan_results	12820	0.999766	0.999799
ENSG00000104866.10	PPP1R37	-0.15342	0.878067	0.00350131	2	2	2	0.476672	0.0977305	mashr_Brain_Hippocampus.metaxcan_results	12820	0.999766	0.999658
ENSG00000162073.13	PAQR4	0.15332	0.878146	0.000493453	1	1	1	0.878146	0.0348974	mashr_Brain_Hippocampus.metaxcan_results	12820	0.999766	0.999635
ENSG00000015153.14	YAF2	-0.153234	0.878213	0.000176721	1	1	1	0.878213	0.0218144	mashr_Brain_Hippocampus.metaxcan_results	12820	0.999766	0.999782
ENSG00000073849.14	ST6GAL1	0.153017	0.878385	1.54e-05	1	1	1	0.878385	0.0123381	mashr_Brain_Hippocampus.metaxcan_results	12820	0.999766	0.998612
ENSG00000119446.13	RBM18	0.152747	0.878598	0.00776609	1	1	1	0.878598	0.241504	mashr_Brain_Hippocampus.metaxcan_results	12820	0.999766	0.999782
ENSG00000157916.19	RER1	-0.152707	0.87863	0.000892068	2	2	2	0.673846	0.0435127	mashr_Brain_Hippocampus.metaxcan_results	12820	0.999766	0.999481
ENSG00000107798.17	LIPA	0.15257	0.878738	0.000104724	1	1	1	0.878738	0.0375952	mashr_Brain_Hippocampus.metaxcan_results	12820	0.999766	0.999302
ENSG00000111196.9	MAGOHB	-0.15252	0.878777	0.00327152	1	1	1	0.878777	0.112038	mashr_Brain_Hippocampus.metaxcan_results	12820	0.999766	0.999782
ENSG00000212124.2	TAS2R19	-0.152357	0.878905	0.00727317	1	1	1	0.878905	0.125602	mashr_Brain_Hippocampus.metaxcan_results	12820	0.999766	0.999859
ENSG00000178700.7	DHFR2	0.152327	0.878929	0.00573644	2	2	2	0.543369	0.154491	mashr_Brain_Hippocampus.metaxcan_results	12820	0.999766	0.999635
ENSG00000272810.1	U91328.22	-0.152324	0.878931	0.00935431	1	1	1	0.878931	0.210909	mashr_Brain_Hippocampus.metaxcan_results	12820	0.999766	0.999635
ENSG00000198848.12	CES1	-0.152233	0.879003	0.546533	2	3	3	0.653266	0.964175	mashr_Brain_Hippocampus.metaxcan_results	12820	0.999766	0.999635
ENSG00000161981.10	SNRNP25	-0.152134	0.879081	0.00877692	2	2	2	0.878702	0.186219	mashr_Brain_Hippocampus.metaxcan_results	12820	0.999766	0.999658
ENSG00000116691.10	MIIP	-0.152017	0.879174	0.0109267	1	1	1	0.879174	0.154763	mashr_Brain_Hippocampus.metaxcan_results	12820	0.999766	0.999859
ENSG00000123178.14	SPRYD7	0.151959	0.879219	1.3e-05	1	1	1	0.879219	0.0132589	mashr_Brain_Hippocampus.metaxcan_results	12820	0.999766	0.999658
ENSG00000100353.17	EIF3D	-0.151835	0.879317	0.000313252	1	1	1	0.879317	0.0785048	mashr_Brain_Hippocampus.metaxcan_results	12820	0.999766	0.999109
ENSG00000205730.6	ITPRIPL2	-0.151666	0.87945	0.00142438	1	1	1	0.87945	0.167403	mashr_Brain_Hippocampus.metaxcan_results	12820	0.999766	0.999635
ENSG00000103460.16	TOX3	-0.151662	0.879453	6.78e-07	1	1	1	0.879453	0.00131004	mashr_Brain_Hippocampus.metaxcan_results	12820	0.999766	0.999782
ENSG00000198146.4	ZNF770	-0.151612	0.879493	4.62e-06	1	1	1	0.879493	0.0186843	mashr_Brain_Hippocampus.metaxcan_results	12820	0.999766	0.999775
ENSG00000134207.14	SYT6	-0.151609	0.879496	0.000246703	1	1	1	0.879496	0.0242957	mashr_Brain_Hippocampus.metaxcan_results	12820	0.999766	0.999302
ENSG00000022556.15	NLRP2	0.151356	0.879695	0.0415644	1	2	2	0.879695	0.308767	mashr_Brain_Hippocampus.metaxcan_results	12820	0.999766	0.999481
ENSG00000099338.22	CATSPERG	0.151179	0.879835	0.0209882	3	3	3	0.355161	0.37513	mashr_Brain_Hippocampus.metaxcan_results	12820	0.999766	0.999775
ENSG00000162627.16	SNX7	-0.151069	0.879921	0.00487849	1	2	2	0.879921	0.293124	mashr_Brain_Hippocampus.metaxcan_results	12820	0.999766	0.999302
ENSG00000276023.4	DUSP14	-0.150986	0.879987	0.0306836	2	2	2	0.109339	0.253484	mashr_Brain_Hippocampus.metaxcan_results	12820	0.999766	0.998289
ENSG00000165948.10	IFI27L1	0.150744	0.880178	0.0563337	2	3	3	0.718809	0.327199	mashr_Brain_Hippocampus.metaxcan_results	12820	0.999766	0.999658
ENSG00000197943.9	PLCG2	-0.150685	0.880224	0.022632	2	2	2	0.280766	0.191064	mashr_Brain_Hippocampus.metaxcan_results	12820	0.999766	0.999799
ENSG00000124772.11	CPNE5	0.150678	0.88023	0.000482499	1	1	1	0.88023	0.12196	mashr_Brain_Hippocampus.metaxcan_results	12820	0.999766	0.999775
ENSG00000184254.16	ALDH1A3	0.150571	0.880314	6.53e-08	1	1	1	0.880314	0.000448543	mashr_Brain_Hippocampus.metaxcan_results	12820	0.999766	0.999481
ENSG00000197157.10	SND1	-0.150562	0.880321	0.0265341	1	1	1	0.880321	0.249522	mashr_Brain_Hippocampus.metaxcan_results	12820	0.999766	0.999635
ENSG00000164684.13	ZNF704	0.150436	0.880421	0.00047565	1	1	1	0.880421	0.0639434	mashr_Brain_Hippocampus.metaxcan_results	12820	0.999766	0.998612
ENSG00000198576.3	ARC	-0.150418	0.880435	0.00072678	1	1	1	0.880435	0.0710141	mashr_Brain_Hippocampus.metaxcan_results	12820	0.999766	0.998289
ENSG00000108107.14	RPL28	0.15039	0.880457	0.0295643	1	1	1	0.880457	0.242578	mashr_Brain_Hippocampus.metaxcan_results	12820	0.999766	0.998911
ENSG00000159251.6	ACTC1	0.150274	0.880548	0.00081567	1	1	1	0.880548	0.0754781	mashr_Brain_Hippocampus.metaxcan_results	12820	0.999766	0.999799
ENSG00000173218.14	VANGL1	-0.150246	0.88057	0.00249364	1	1	1	0.88057	0.111524	mashr_Brain_Hippocampus.metaxcan_results	12820	0.999766	0.999859
ENSG00000173726.10	TOMM20	-0.150209	0.8806	0.000258852	1	1	1	0.8806	0.0320703	mashr_Brain_Hippocampus.metaxcan_results	12820	0.999766	0.999481
ENSG00000144504.15	ANKMY1	-0.150102	0.880684	0.0495477	2	2	2	0.795623	0.329761	mashr_Brain_Hippocampus.metaxcan_results	12820	0.999766	0.999658
ENSG00000184949.15	FAM227A	-0.150047	0.880728	0.0283997	2	2	2	0.64248	0.222806	mashr_Brain_Hippocampus.metaxcan_results	12820	0.999766	0.999302
ENSG00000120925.15	RNF170	-0.150033	0.880739	2.42e-05	1	1	1	0.880739	0.03501	mashr_Brain_Hippocampus.metaxcan_results	12820	0.999766	0.999859
ENSG00000168172.8	HOOK3	-0.150033	0.880739	5.8e-05	1	2	2	0.880739	0.0542067	mashr_Brain_Hippocampus.metaxcan_results	12820	0.999766	0.999109
ENSG00000107882.11	SUFU	0.149879	0.88086	0.0129753	2	2	2	0.585691	0.151179	mashr_Brain_Hippocampus.metaxcan_results	12820	0.999766	0.999481
ENSG00000271327.1	RP11-1109F11.3	-0.149825	0.880903	9.04e-06	1	1	1	0.880903	0.00717963	mashr_Brain_Hippocampus.metaxcan_results	12820	0.999766	0.998289
ENSG00000103351.12	CLUAP1	0.149795	0.880926	0.224929	2	2	2	0.317444	0.908227	mashr_Brain_Hippocampus.metaxcan_results	12820	0.999766	0.999799
ENSG00000114529.12	C3orf52	-0.149677	0.88102	0.000575024	1	1	1	0.88102	0.0958115	mashr_Brain_Hippocampus.metaxcan_results	12820	0.999766	0.999635
ENSG00000274561.1	RP11-147L13.12	0.149336	0.881289	0.0382679	1	1	1	0.881289	0.364175	mashr_Brain_Hippocampus.metaxcan_results	12820	0.999766	0.999658
ENSG00000073921.17	PICALM	-0.149319	0.881302	0.000726277	1	1	1	0.881302	0.0826546	mashr_Brain_Hippocampus.metaxcan_results	12820	0.999766	0.999782
ENSG00000135324.5	MRAP2	0.149236	0.881367	2.65e-05	2	2	2	0.31632	0.016809	mashr_Brain_Hippocampus.metaxcan_results	12820	0.999766	0.999481
ENSG00000261706.1	LINC00165	-0.149205	0.881392	0.0333779	2	2	2	0.346815	0.288515	mashr_Brain_Hippocampus.metaxcan_results	12820	0.999766	0.999658
ENSG00000143556.8	S100A7	0.149171	0.881419	0.00388015	2	2	2	0.167327	0.118359	mashr_Brain_Hippocampus.metaxcan_results	12820	0.999766	0.998289
ENSG00000280560.1	LINC01374	-0.149143	0.88144	0.00472466	2	2	2	0.78223	0.104024	mashr_Brain_Hippocampus.metaxcan_results	12820	0.999766	0.999109
ENSG00000182400.14	TRAPPC6B	0.149126	0.881454	0.00198061	1	1	1	0.881454	0.115453	mashr_Brain_Hippocampus.metaxcan_results	12820	0.999766	0.999775
ENSG00000141665.11	FBXO15	0.149073	0.881496	0.0203899	2	2	2	0.703409	0.252164	mashr_Brain_Hippocampus.metaxcan_results	12820	0.999766	0.998911
ENSG00000146192.14	FGD2	-0.148959	0.881586	7.01e-05	1	1	1	0.881586	0.0320001	mashr_Brain_Hippocampus.metaxcan_results	12820	0.999766	0.999799
ENSG00000117751.17	PPP1R8	-0.148919	0.881618	5.75e-06	1	1	1	0.881618	0.0100604	mashr_Brain_Hippocampus.metaxcan_results	12820	0.999766	0.999302
ENSG00000122565.18	CBX3	0.148908	0.881626	5.11e-05	1	1	1	0.881626	0.0171152	mashr_Brain_Hippocampus.metaxcan_results	12820	0.999766	0.998911
ENSG00000133433.10	GSTT2B	-0.148905	0.881629	0.83459	3	4	4	0.765114	1.29035	mashr_Brain_Hippocampus.metaxcan_results	12820	0.999766	0.999481
ENSG00000151224.12	MAT1A	-0.148732	0.881765	0.00173526	2	2	2	0.0674754	0.0958075	mashr_Brain_Hippocampus.metaxcan_results	12820	0.999766	0.999658
ENSG00000168813.16	ZNF507	0.148685	0.881802	0.0104879	2	2	2	0.529418	0.139143	mashr_Brain_Hippocampus.metaxcan_results	12820	0.999766	0.999481
ENSG00000205078.5	SYCE1L	0.148659	0.881822	0.482628	2	2	2	0.162762	1.12683	mashr_Brain_Hippocampus.metaxcan_results	12820	0.999766	0.999302
ENSG00000233559.1	LINC00513	-0.14857	0.881893	1.26e-05	1	1	1	0.881893	0.0116328	mashr_Brain_Hippocampus.metaxcan_results	12820	0.999766	0.999635
ENSG00000108465.14	CDK5RAP3	-0.148552	0.881907	0.0385696	2	3	3	0.60597	0.313524	mashr_Brain_Hippocampus.metaxcan_results	12820	0.999766	0.999782
ENSG00000122432.17	SPATA1	-0.148434	0.882	0.082966	2	2	2	0.438438	0.528333	mashr_Brain_Hippocampus.metaxcan_results	12820	0.999766	0.999481
ENSG00000188659.9	SAXO2	-0.148413	0.882017	0.0958871	2	3	3	0.788844	0.319761	mashr_Brain_Hippocampus.metaxcan_results	12820	0.999766	0.999859
ENSG00000158748.3	HTR6	0.148395	0.882031	0.0046754	1	1	1	0.882031	0.107538	mashr_Brain_Hippocampus.metaxcan_results	12820	0.999766	0.998289
ENSG00000118194.18	TNNT2	0.148345	0.882071	1.52e-07	1	1	1	0.882071	0.000996487	mashr_Brain_Hippocampus.metaxcan_results	12820	0.999766	0.998289
ENSG00000228950.1	AC023137.2	-0.148095	0.882267	0.0182065	1	1	1	0.882267	0.210756	mashr_Brain_Hippocampus.metaxcan_results	12820	0.999766	0.999109
ENSG00000136682.14	CBWD2	0.148037	0.882313	0.077796	1	2	2	0.882313	0.496126	mashr_Brain_Hippocampus.metaxcan_results	12820	0.999766	0.999658
ENSG00000117266.15	CDK18	-0.14801	0.882335	0.00317419	1	1	1	0.882335	0.156407	mashr_Brain_Hippocampus.metaxcan_results	12820	0.999766	0.998612
ENSG00000181817.5	LSM10	0.14797	0.882366	0.00767992	4	4	4	0.511374	0.303451	mashr_Brain_Hippocampus.metaxcan_results	12820	0.999766	0.998911
ENSG00000176907.4	C8orf4	-0.147878	0.882439	0.0313515	2	2	2	0.556191	0.184577	mashr_Brain_Hippocampus.metaxcan_results	12820	0.999766	0.999481
ENSG00000118520.14	ARG1	0.147807	0.882495	0.000254763	1	1	1	0.882495	0.0292813	mashr_Brain_Hippocampus.metaxcan_results	12820	0.999766	0.998911
ENSG00000061987.14	MON2	0.147791	0.882508	5.05e-05	1	1	1	0.882508	0.0174238	mashr_Brain_Hippocampus.metaxcan_results	12820	0.999766	0.999799
ENSG00000184313.19	MROH7	-0.147511	0.882729	0.00756306	2	2	2	0.695137	0.122923	mashr_Brain_Hippocampus.metaxcan_results	12820	0.999766	0.999859
ENSG00000159147.17	DONSON	-0.147503	0.882735	3.57e-05	1	1	1	0.882735	0.0238831	mashr_Brain_Hippocampus.metaxcan_results	12820	0.999766	0.998911
ENSG00000122741.15	DCAF10	0.147303	0.882893	0.0289577	1	1	1	0.882893	0.354811	mashr_Brain_Hippocampus.metaxcan_results	12820	0.999766	0.999635
ENSG00000099625.12	CBARP	0.147152	0.883012	2.41e-05	1	1	1	0.883012	0.0101805	mashr_Brain_Hippocampus.metaxcan_results	12820	0.999766	0.999775
ENSG00000146243.13	IRAK1BP1	0.147032	0.883107	0.100166	2	2	2	0.799773	0.429501	mashr_Brain_Hippocampus.metaxcan_results	12820	0.999766	0.998289
ENSG00000059122.16	FLYWCH1	-0.146876	0.88323	0.665012	2	2	2	0.866287	0.864114	mashr_Brain_Hippocampus.metaxcan_results	12820	0.999766	0.999658
ENSG00000134363.11	FST	0.146721	0.883352	9.22e-08	1	1	1	0.883352	0.00093132	mashr_Brain_Hippocampus.metaxcan_results	12820	0.999766	0.999481
ENSG00000120910.14	PPP3CC	-0.146526	0.883506	0.0287815	2	2	2	0.39293	0.32406	mashr_Brain_Hippocampus.metaxcan_results	12820	0.999766	0.999635
ENSG00000184887.13	BTBD6	0.14643	0.883582	0.000896886	1	1	1	0.883582	0.125683	mashr_Brain_Hippocampus.metaxcan_results	12820	0.999766	0.998612
ENSG00000064419.13	TNPO3	-0.146393	0.883611	0.0205762	2	2	2	0.688182	0.156265	mashr_Brain_Hippocampus.metaxcan_results	12820	0.999766	0.998289
ENSG00000148303.16	RPL7A	0.146359	0.883638	8.49e-08	1	1	1	0.883638	0.00180233	mashr_Brain_Hippocampus.metaxcan_results	12820	0.999766	0.999859
ENSG00000100445.17	SDR39U1	0.146194	0.883768	0.00680555	2	2	2	0.455834	0.213975	mashr_Brain_Hippocampus.metaxcan_results	12820	0.999766	0.999782
ENSG00000013016.15	EHD3	-0.145981	0.883936	0.000413611	2	2	2	0.872381	0.0292678	mashr_Brain_Hippocampus.metaxcan_results	12820	0.999766	0.998911
ENSG00000138759.18	FRAS1	0.145883	0.884014	0.000941686	1	1	1	0.884014	0.0603255	mashr_Brain_Hippocampus.metaxcan_results	12820	0.999766	0.999799
ENSG00000101019.21	UQCC1	-0.145804	0.884076	0.0086709	1	1	1	0.884076	0.127288	mashr_Brain_Hippocampus.metaxcan_results	12820	0.999766	0.999302
ENSG00000278192.1	RP5-1056H1.2	-0.145586	0.884248	0.0218424	1	1	1	0.884248	0.264007	mashr_Brain_Hippocampus.metaxcan_results	12820	0.999766	0.999302
ENSG00000237541.3	HLA-DQA2	0.145542	0.884283	0.0805674	1	2	2	0.884283	0.443762	mashr_Brain_Hippocampus.metaxcan_results	12820	0.999766	0.999859
ENSG00000133195.11	SLC39A11	-0.145517	0.884302	3.88e-05	1	1	1	0.884302	0.0113614	mashr_Brain_Hippocampus.metaxcan_results	12820	0.999766	0.998911
ENSG00000101194.17	SLC17A9	0.145469	0.88434	0.00210211	1	1	1	0.88434	0.0711951	mashr_Brain_Hippocampus.metaxcan_results	12820	0.999766	0.998289
ENSG00000232006.8	AC005537.2	0.145463	0.884345	0.00436047	1	1	1	0.884345	0.173944	mashr_Brain_Hippocampus.metaxcan_results	12820	0.999766	0.999799
ENSG00000155367.15	PPM1J	-0.145443	0.884361	0.000147453	1	1	1	0.884361	0.0278662	mashr_Brain_Hippocampus.metaxcan_results	12820	0.999766	0.999775
ENSG00000247970.2	RP11-543C4.1	0.145342	0.884441	0.0257343	1	1	1	0.884441	0.252224	mashr_Brain_Hippocampus.metaxcan_results	12820	0.999766	0.999775
ENSG00000139190.16	VAMP1	-0.145267	0.8845	0.0680767	2	2	2	0.62095	0.240103	mashr_Brain_Hippocampus.metaxcan_results	12820	0.999766	0.999481
ENSG00000128335.13	APOL2	-0.145249	0.884514	0.0360035	2	2	2	0.847011	0.268585	mashr_Brain_Hippocampus.metaxcan_results	12820	0.999766	0.998612
ENSG00000099377.13	HSD3B7	0.145186	0.884564	0.0125529	1	1	1	0.884564	0.156023	mashr_Brain_Hippocampus.metaxcan_results	12820	0.999766	0.999782
ENSG00000108518.7	PFN1	-0.14515	0.884592	9.18e-05	1	1	1	0.884592	0.0185381	mashr_Brain_Hippocampus.metaxcan_results	12820	0.999766	0.999109
ENSG00000121988.17	ZRANB3	0.145089	0.88464	0.00860968	2	2	2	0.902181	0.102619	mashr_Brain_Hippocampus.metaxcan_results	12820	0.999766	0.999635
ENSG00000137392.9	CLPS	-0.145071	0.884655	0.000453624	2	3	3	0.895573	0.043048	mashr_Brain_Hippocampus.metaxcan_results	12820	0.999766	0.999109
ENSG00000114738.10	MAPKAPK3	-0.145061	0.884663	0.000128964	2	2	2	0.429746	0.0272461	mashr_Brain_Hippocampus.metaxcan_results	12820	0.999766	0.999658
ENSG00000164542.12	KIAA0895	0.14506	0.884663	0.000749095	1	1	1	0.884663	0.0427897	mashr_Brain_Hippocampus.metaxcan_results	12820	0.999766	0.998612
ENSG00000112874.9	NUDT12	-0.144754	0.884905	0.0634692	2	2	2	0.640768	0.31115	mashr_Brain_Hippocampus.metaxcan_results	12820	0.999766	0.998911
ENSG00000124357.12	NAGK	-0.144228	0.88532	0.0544551	2	2	2	0.547246	0.204224	mashr_Brain_Hippocampus.metaxcan_results	12820	0.999766	0.999799
ENSG00000224848.1	RP11-535M15.1	-0.143983	0.885514	0.264105	2	2	2	0.536042	1.03969	mashr_Brain_Hippocampus.metaxcan_results	12820	0.999766	0.999109
ENSG00000197905.8	TEAD4	-0.143973	0.885522	0.000315645	1	1	1	0.885522	0.0502937	mashr_Brain_Hippocampus.metaxcan_results	12820	0.999766	0.998911
ENSG00000140932.9	CMTM2	-0.143895	0.885583	0.00596741	1	1	1	0.885583	0.1782	mashr_Brain_Hippocampus.metaxcan_results	12820	0.999766	0.998289
ENSG00000255366.1	RP11-1134I14.8	-0.143689	0.885746	0.000255522	1	1	1	0.885746	0.0235974	mashr_Brain_Hippocampus.metaxcan_results	12820	0.999766	0.998289
ENSG00000149489.8	ROM1	0.143514	0.885884	0.00376844	2	2	2	0.781103	0.0868894	mashr_Brain_Hippocampus.metaxcan_results	12820	0.999766	0.999782
ENSG00000111554.14	MDM1	0.143513	0.885885	0.0191617	3	3	3	0.270375	0.130357	mashr_Brain_Hippocampus.metaxcan_results	12820	0.999766	0.999658
ENSG00000242516.1	LINC00960	-0.143452	0.885933	0.0186762	2	2	2	0.886139	0.262762	mashr_Brain_Hippocampus.metaxcan_results	12820	0.999766	0.999481
ENSG00000132475.10	H3F3B	0.143434	0.885948	2.26e-05	1	1	1	0.885948	0.00706734	mashr_Brain_Hippocampus.metaxcan_results	12820	0.999766	0.998289
ENSG00000170275.14	CRTAP	-0.143383	0.885988	0.019704	2	2	2	0.864152	0.284651	mashr_Brain_Hippocampus.metaxcan_results	12820	0.999766	0.999109
ENSG00000145349.16	CAMK2D	-0.143374	0.885995	9.92e-05	1	1	1	0.885995	0.0197504	mashr_Brain_Hippocampus.metaxcan_results	12820	0.999766	0.999775
ENSG00000066117.14	SMARCD1	0.143363	0.886004	0.00161995	2	2	2	0.683916	0.0600616	mashr_Brain_Hippocampus.metaxcan_results	12820	0.999766	0.999859
ENSG00000198393.7	ZNF26	0.143241	0.8861	4.91e-05	1	1	1	0.8861	0.0184632	mashr_Brain_Hippocampus.metaxcan_results	12820	0.999766	0.999782
ENSG00000107614.21	TRDMT1	-0.14302	0.886274	0.00739254	2	2	2	0.550098	0.154858	mashr_Brain_Hippocampus.metaxcan_results	12820	0.999766	0.998911
ENSG00000197653.15	DNAH10	-0.143004	0.886287	0.00119635	1	1	1	0.886287	0.116918	mashr_Brain_Hippocampus.metaxcan_results	12820	0.999766	0.999799
ENSG00000120162.9	MOB3B	-0.142703	0.886524	0.00414785	2	2	2	0.58029	0.0889393	mashr_Brain_Hippocampus.metaxcan_results	12820	0.999766	0.999635
ENSG00000187546.13	AGMO	-0.142489	0.886694	0.0254011	2	2	2	0.308743	0.207789	mashr_Brain_Hippocampus.metaxcan_results	12820	0.999766	0.998911
ENSG00000179344.16	HLA-DQB1	0.142443	0.88673	0.27982	2	3	3	0.650269	0.772861	mashr_Brain_Hippocampus.metaxcan_results	12820	0.999766	0.998289
ENSG00000167272.10	POP5	0.142314	0.886832	0.0820298	2	2	2	0.0101428	0.341964	mashr_Brain_Hippocampus.metaxcan_results	12820	0.999766	0.999109
ENSG00000101365.20	IDH3B	-0.142271	0.886866	0.00661154	2	2	2	0.246562	0.176076	mashr_Brain_Hippocampus.metaxcan_results	12820	0.999766	0.999859
ENSG00000197912.14	SPG7	0.142154	0.886958	8.68e-05	1	1	1	0.886958	0.0517273	mashr_Brain_Hippocampus.metaxcan_results	12820	0.999766	0.999635
ENSG00000162434.11	JAK1	0.142016	0.887067	1.39e-05	1	1	1	0.887067	0.0131841	mashr_Brain_Hippocampus.metaxcan_results	12820	0.999766	0.999302
ENSG00000125166.12	GOT2	-0.141971	0.887103	0.00665456	3	4	4	0.382448	0.140011	mashr_Brain_Hippocampus.metaxcan_results	12820	0.999766	0.999658
ENSG00000174448.8	STARD6	-0.14174	0.887285	0.123436	2	2	2	0.777906	0.570857	mashr_Brain_Hippocampus.metaxcan_results	12820	0.999766	0.998289
ENSG00000174332.5	GLIS1	0.141696	0.88732	2.08e-05	1	1	1	0.88732	0.0100318	mashr_Brain_Hippocampus.metaxcan_results	12820	0.999766	0.999859
ENSG00000169896.16	ITGAM	0.141534	0.887448	1.77e-05	1	1	1	0.887448	0.00626709	mashr_Brain_Hippocampus.metaxcan_results	12820	0.999766	0.998911
ENSG00000165934.12	CPSF2	0.141512	0.887466	0.0149003	2	3	3	0.463518	0.185424	mashr_Brain_Hippocampus.metaxcan_results	12820	0.999766	0.999799
ENSG00000157193.15	LRP8	-0.141487	0.887485	9.48e-05	1	1	1	0.887485	0.0242332	mashr_Brain_Hippocampus.metaxcan_results	12820	0.999766	0.999302
ENSG00000106538.9	RARRES2	-0.141376	0.887573	0.001587	1	1	1	0.887573	0.167185	mashr_Brain_Hippocampus.metaxcan_results	12820	0.999766	0.999635
ENSG00000092108.20	SCFD1	0.141287	0.887644	0.0101578	2	2	2	0.324463	0.114513	mashr_Brain_Hippocampus.metaxcan_results	12820	0.999766	0.999109
ENSG00000163739.4	CXCL1	-0.141284	0.887645	0.0026905	1	1	1	0.887645	0.077356	mashr_Brain_Hippocampus.metaxcan_results	12820	0.999766	0.999859
ENSG00000163935.13	SFMBT1	0.141261	0.887664	0.00840913	2	2	2	0.171086	0.130943	mashr_Brain_Hippocampus.metaxcan_results	12820	0.999766	0.998911
ENSG00000081870.11	HSPB11	0.141227	0.887691	0.000462019	1	1	1	0.887691	0.119344	mashr_Brain_Hippocampus.metaxcan_results	12820	0.999766	0.999782
ENSG00000163479.13	SSR2	-0.141201	0.887711	0.000137048	1	1	1	0.887711	0.0313528	mashr_Brain_Hippocampus.metaxcan_results	12820	0.999766	0.999635
ENSG00000147889.17	CDKN2A	0.1412	0.887712	0.00204179	2	2	2	0.859584	0.0721259	mashr_Brain_Hippocampus.metaxcan_results	12820	0.999766	0.999859
ENSG00000157077.14	ZFYVE9	-0.141194	0.887717	1.64e-06	1	1	1	0.887717	0.00489582	mashr_Brain_Hippocampus.metaxcan_results	12820	0.999766	0.998289
ENSG00000064666.14	CNN2	-0.141094	0.887795	0.0199806	1	1	1	0.887795	0.205244	mashr_Brain_Hippocampus.metaxcan_results	12820	0.999766	0.999775
ENSG00000245468.3	RP11-367J11.3	-0.141077	0.887809	0.132439	2	2	2	0.764277	1.04914	mashr_Brain_Hippocampus.metaxcan_results	12820	0.999766	0.999799
ENSG00000127980.15	PEX1	0.141032	0.887845	0.00975864	1	1	1	0.887845	0.432869	mashr_Brain_Hippocampus.metaxcan_results	12820	0.999766	0.998911
ENSG00000137807.13	KIF23	0.140842	0.887994	8.13e-05	1	1	1	0.887994	0.0237485	mashr_Brain_Hippocampus.metaxcan_results	12820	0.999766	0.999775
ENSG00000160539.4	PLPP7	0.140828	0.888006	0.000839017	2	2	2	0.73369	0.0837472	mashr_Brain_Hippocampus.metaxcan_results	12820	0.999766	0.999658
ENSG00000204428.12	LY6G5C	-0.140754	0.888064	0.275093	1	1	1	0.888064	0.911513	mashr_Brain_Hippocampus.metaxcan_results	12820	0.999766	0.999635
ENSG00000092096.16	SLC22A17	-0.140748	0.888069	0.000180568	1	1	1	0.888069	0.0191359	mashr_Brain_Hippocampus.metaxcan_results	12820	0.999766	0.998612
ENSG00000153208.16	MERTK	0.140737	0.888078	0.0291063	1	1	1	0.888078	0.756734	mashr_Brain_Hippocampus.metaxcan_results	12820	0.999766	0.998289
ENSG00000170396.7	ZNF804A	-0.140515	0.888253	7.63e-05	2	2	2	0.540697	0.0127403	mashr_Brain_Hippocampus.metaxcan_results	12820	0.999766	0.999859
ENSG00000186866.16	POFUT2	-0.140268	0.888448	0.000114661	1	1	1	0.888448	0.0165501	mashr_Brain_Hippocampus.metaxcan_results	12820	0.999766	0.998911
ENSG00000103148.15	NPRL3	0.139669	0.888921	0.451816	2	3	3	0.743836	0.498004	mashr_Brain_Hippocampus.metaxcan_results	12820	0.999766	0.998911
ENSG00000089157.15	RPLP0	-0.139351	0.889173	2.28e-06	1	1	1	0.889173	0.0051678	mashr_Brain_Hippocampus.metaxcan_results	12820	0.999766	0.998911
ENSG00000101138.11	CSTF1	-0.139306	0.889209	0.000944534	2	2	2	0.562978	0.116989	mashr_Brain_Hippocampus.metaxcan_results	12820	0.999766	0.998911
ENSG00000132275.10	RRP8	0.139236	0.889264	0.0475029	2	2	2	0.344188	0.75048	mashr_Brain_Hippocampus.metaxcan_results	12820	0.999766	0.999782
ENSG00000005381.7	MPO	0.139045	0.889415	4.39e-05	1	1	1	0.889415	0.0217087	mashr_Brain_Hippocampus.metaxcan_results	12820	0.999766	0.999799
ENSG00000170049.9	KCNAB3	0.139026	0.889429	0.0264178	2	2	2	0.889876	0.239987	mashr_Brain_Hippocampus.metaxcan_results	12820	0.999766	0.999302
ENSG00000177732.8	SOX12	0.138944	0.889494	0.000931111	1	1	1	0.889494	0.0847111	mashr_Brain_Hippocampus.metaxcan_results	12820	0.999766	0.999658
ENSG00000172602.9	RND1	-0.138829	0.889585	0.00011562	1	1	1	0.889585	0.0665195	mashr_Brain_Hippocampus.metaxcan_results	12820	0.999766	0.999859
ENSG00000127527.13	EPS15L1	0.138479	0.889862	0.00468542	2	2	2	0.20084	0.100542	mashr_Brain_Hippocampus.metaxcan_results	12820	0.999766	0.999799
ENSG00000125845.6	BMP2	-0.13835	0.889963	7.1e-07	1	1	1	0.889963	0.00210013	mashr_Brain_Hippocampus.metaxcan_results	12820	0.999766	0.999302
ENSG00000143257.11	NR1I3	0.13831	0.889996	9.1e-05	1	1	1	0.889996	0.0423233	mashr_Brain_Hippocampus.metaxcan_results	12820	0.999766	0.998289
ENSG00000072042.12	RDH11	0.1382	0.890083	0.000646288	2	2	2	0.302937	0.0497538	mashr_Brain_Hippocampus.metaxcan_results	12820	0.999766	0.998911
ENSG00000251015.1	SLC25A30-AS1	-0.137873	0.89034	0.0160005	1	1	1	0.89034	0.175763	mashr_Brain_Hippocampus.metaxcan_results	12820	0.999766	0.998911
ENSG00000154328.15	NEIL2	0.137859	0.890352	0.03343	2	2	2	0.533835	0.267607	mashr_Brain_Hippocampus.metaxcan_results	12820	0.999766	0.999302
ENSG00000231437.3	LINC01750	0.13785	0.890359	0.0913697	2	2	2	0.562921	0.578531	mashr_Brain_Hippocampus.metaxcan_results	12820	0.999766	0.999658
ENSG00000119673.14	ACOT2	-0.137701	0.890476	0.0787398	3	5	5	0.494992	0.443641	mashr_Brain_Hippocampus.metaxcan_results	12820	0.999766	0.999775
ENSG00000106086.18	PLEKHA8	0.137593	0.890562	0.0111859	1	1	1	0.890562	0.246815	mashr_Brain_Hippocampus.metaxcan_results	12820	0.999766	0.999859
ENSG00000255690.2	TRIL	0.137574	0.890577	0.000190554	1	1	1	0.890577	0.0482548	mashr_Brain_Hippocampus.metaxcan_results	12820	0.999766	0.999658
ENSG00000134824.13	FADS2	0.137498	0.890637	0.000905091	1	1	1	0.890637	0.0490733	mashr_Brain_Hippocampus.metaxcan_results	12820	0.999766	0.999481
ENSG00000260492.2	CISTR	0.137463	0.890665	0.0323542	1	1	1	0.890665	0.366481	mashr_Brain_Hippocampus.metaxcan_results	12820	0.999766	0.999109
ENSG00000205413.7	SAMD9	0.137448	0.890676	0.00029812	1	1	1	0.890676	0.122918	mashr_Brain_Hippocampus.metaxcan_results	12820	0.999766	0.999782
ENSG00000165325.13	DEUP1	-0.137395	0.890719	0.0157176	2	2	2	0.262071	0.182483	mashr_Brain_Hippocampus.metaxcan_results	12820	0.999766	0.998911
ENSG00000158435.7	CNOT11	-0.137231	0.890849	0.000234242	2	2	2	0.506412	0.0392565	mashr_Brain_Hippocampus.metaxcan_results	12820	0.999766	0.999658
ENSG00000155903.11	RASA2	-0.137189	0.890881	0.00111972	1	1	1	0.890881	0.0499161	mashr_Brain_Hippocampus.metaxcan_results	12820	0.999766	0.999799
ENSG00000147687.18	TATDN1	0.137174	0.890894	0.00281591	1	1	1	0.890894	0.194948	mashr_Brain_Hippocampus.metaxcan_results	12820	0.999766	0.999481
ENSG00000120948.16	TARDBP	0.137097	0.890954	2e-06	1	1	1	0.890954	0.0123021	mashr_Brain_Hippocampus.metaxcan_results	12820	0.999766	0.999775
ENSG00000180917.17	CMTR2	0.137041	0.890998	0.0106253	2	2	2	0.794934	0.107209	mashr_Brain_Hippocampus.metaxcan_results	12820	0.999766	0.999775
ENSG00000255618.1	RP11-357K6.1	-0.137026	0.891011	0.00117844	1	1	1	0.891011	0.174596	mashr_Brain_Hippocampus.metaxcan_results	12820	0.999766	0.999481
ENSG00000257398.6	RP11-554D14.6	0.136969	0.891055	0.00016472	1	1	1	0.891055	0.0220732	mashr_Brain_Hippocampus.metaxcan_results	12820	0.999766	0.998911
ENSG00000099849.14	RASSF7	0.136941	0.891078	0.000492555	1	1	1	0.891078	0.0400915	mashr_Brain_Hippocampus.metaxcan_results	12820	0.999766	0.998612
ENSG00000217555.12	CKLF	0.136834	0.891162	7.17e-05	1	1	1	0.891162	0.0400117	mashr_Brain_Hippocampus.metaxcan_results	12820	0.999766	0.999799
ENSG00000171724.2	VAT1L	-0.136753	0.891226	0.00471762	2	2	2	0.141876	0.149153	mashr_Brain_Hippocampus.metaxcan_results	12820	0.999766	0.999782
ENSG00000105355.8	PLIN3	-0.136524	0.891407	0.0151352	2	2	2	0.634978	0.200273	mashr_Brain_Hippocampus.metaxcan_results	12820	0.999766	0.999799
ENSG00000010165.19	METTL13	-0.136519	0.891411	0.00305547	2	2	2	0.584595	0.0604462	mashr_Brain_Hippocampus.metaxcan_results	12820	0.999766	0.999109
ENSG00000196678.13	ERI2	0.136427	0.891484	0.000656096	2	2	2	0.819516	0.102254	mashr_Brain_Hippocampus.metaxcan_results	12820	0.999766	0.999481
ENSG00000117133.10	RPF1	0.13613	0.891718	0.000654689	2	2	2	0.891526	0.0403113	mashr_Brain_Hippocampus.metaxcan_results	12820	0.999766	0.998911
ENSG00000233926.1	RP11-154D17.1	0.136095	0.891747	0.0632133	2	2	2	0.4485	0.437991	mashr_Brain_Hippocampus.metaxcan_results	12820	0.999766	0.999109
ENSG00000169926.10	KLF13	0.136062	0.891772	1.35e-06	1	1	1	0.891772	0.00311192	mashr_Brain_Hippocampus.metaxcan_results	12820	0.999766	0.999782
ENSG00000271643.1	RP11-10C24.3	-0.135425	0.892275	0.136715	3	3	3	0.504501	0.416969	mashr_Brain_Hippocampus.metaxcan_results	12820	0.999766	0.999481
ENSG00000165733.7	BMS1	-0.135207	0.892449	0.030326	2	2	2	0.746881	0.241899	mashr_Brain_Hippocampus.metaxcan_results	12820	0.999766	0.998911
ENSG00000145425.9	RPS3A	-0.134985	0.892624	0.000959665	2	2	2	0.558901	0.129645	mashr_Brain_Hippocampus.metaxcan_results	12820	0.999766	0.999635
ENSG00000127580.15	WDR24	0.13497	0.892635	0.00411466	1	1	1	0.892635	0.107594	mashr_Brain_Hippocampus.metaxcan_results	12820	0.999766	0.999859
ENSG00000166263.13	STXBP4	-0.13495	0.892651	0.0252524	4	4	4	0.217698	0.272777	mashr_Brain_Hippocampus.metaxcan_results	12820	0.999766	0.999775
ENSG00000076826.9	CAMSAP3	-0.134904	0.892688	0.000120645	1	1	1	0.892688	0.0487196	mashr_Brain_Hippocampus.metaxcan_results	12820	0.999766	0.999109
ENSG00000274898.1	AC001226.7	-0.134869	0.892716	0.00817984	1	1	1	0.892716	0.37956	mashr_Brain_Hippocampus.metaxcan_results	12820	0.999766	0.999799
ENSG00000267731.1	RP11-147L13.8	-0.134863	0.89272	0.0564566	1	1	1	0.89272	0.442333	mashr_Brain_Hippocampus.metaxcan_results	12820	0.999766	0.999109
ENSG00000165905.17	LARGE2	-0.134661	0.89288	0.000310438	2	2	2	0.169099	0.0521173	mashr_Brain_Hippocampus.metaxcan_results	12820	0.999766	0.999799
ENSG00000263753.6	LINC00667	-0.134622	0.892911	0.225415	3	4	4	0.138396	0.447415	mashr_Brain_Hippocampus.metaxcan_results	12820	0.999766	0.998612
ENSG00000221963.5	APOL6	-0.134551	0.892967	0.00243882	1	1	1	0.892967	0.219048	mashr_Brain_Hippocampus.metaxcan_results	12820	0.999766	0.998911
ENSG00000168453.14	HR	0.13452	0.892991	8.42e-05	2	2	2	0.82751	0.0339812	mashr_Brain_Hippocampus.metaxcan_results	12820	0.999766	0.999782
ENSG00000171798.17	KNDC1	-0.134463	0.893036	0.00312219	3	3	3	0.410865	0.328174	mashr_Brain_Hippocampus.metaxcan_results	12820	0.999766	0.999481
ENSG00000226363.3	HAGLROS	0.134365	0.893114	0.173793	2	3	3	0.857169	0.428343	mashr_Brain_Hippocampus.metaxcan_results	12820	0.999766	0.999481
ENSG00000133619.17	KRBA1	0.134305	0.893161	9.65e-08	1	1	1	0.893161	0.000910645	mashr_Brain_Hippocampus.metaxcan_results	12820	0.999766	0.999635
ENSG00000149926.13	FAM57B	-0.134255	0.893201	4.26e-06	1	1	1	0.893201	0.00865797	mashr_Brain_Hippocampus.metaxcan_results	12820	0.999766	0.998289
ENSG00000106537.7	TSPAN13	0.134227	0.893223	0.0005668	1	1	1	0.893223	0.0336074	mashr_Brain_Hippocampus.metaxcan_results	12820	0.999766	0.999109
ENSG00000196576.14	PLXNB2	-0.134218	0.89323	0.000198744	1	1	1	0.89323	0.066712	mashr_Brain_Hippocampus.metaxcan_results	12820	0.999766	0.999775
ENSG00000104327.7	CALB1	-0.134097	0.893326	0.00013425	2	2	2	0.695285	0.0114404	mashr_Brain_Hippocampus.metaxcan_results	12820	0.999766	0.999859
ENSG00000250358.5	LINC02200	-0.133885	0.893493	0.011161	1	1	1	0.893493	0.17377	mashr_Brain_Hippocampus.metaxcan_results	12820	0.999766	0.999302
ENSG00000122218.14	COPA	0.133779	0.893578	0.0311978	1	1	1	0.893578	0.240362	mashr_Brain_Hippocampus.metaxcan_results	12820	0.999766	0.999775
ENSG00000006016.10	CRLF1	-0.133627	0.893698	0.0331575	2	2	2	0.840502	0.216986	mashr_Brain_Hippocampus.metaxcan_results	12820	0.999766	0.999658
ENSG00000140326.12	CDAN1	0.133363	0.893907	0.00039621	2	2	2	0.874515	0.0459088	mashr_Brain_Hippocampus.metaxcan_results	12820	0.999766	0.999109
ENSG00000158711.13	ELK4	0.133235	0.894008	0.000371467	1	1	1	0.894008	0.0306303	mashr_Brain_Hippocampus.metaxcan_results	12820	0.999766	0.998612
ENSG00000151012.13	SLC7A11	0.133174	0.894056	3.22e-09	1	1	1	0.894056	0.000351192	mashr_Brain_Hippocampus.metaxcan_results	12820	0.999766	0.999799
ENSG00000196990.8	FAM163B	0.133083	0.894128	4.43e-05	1	1	1	0.894128	0.0125324	mashr_Brain_Hippocampus.metaxcan_results	12820	0.999766	0.999481
ENSG00000162994.15	CLHC1	-0.133061	0.894145	0.330027	2	2	2	0.727666	0.748725	mashr_Brain_Hippocampus.metaxcan_results	12820	0.999766	0.999635
ENSG00000188389.10	PDCD1	0.133026	0.894173	2.83e-06	1	1	1	0.894173	0.010404	mashr_Brain_Hippocampus.metaxcan_results	12820	0.999766	0.999775
ENSG00000158669.11	GPAT4	-0.133001	0.894192	0.00158613	1	1	1	0.894192	0.128587	mashr_Brain_Hippocampus.metaxcan_results	12820	0.999766	0.999799
ENSG00000134049.5	IER3IP1	-0.132964	0.894222	0.00176963	1	1	1	0.894222	0.0619641	mashr_Brain_Hippocampus.metaxcan_results	12820	0.999766	0.998911
ENSG00000130725.7	UBE2M	0.132903	0.89427	4.54e-06	1	1	1	0.89427	0.00537102	mashr_Brain_Hippocampus.metaxcan_results	12820	0.999766	0.998612
ENSG00000272370.1	RP11-307L14.1	-0.132885	0.894285	0.00181132	1	1	1	0.894285	0.0783422	mashr_Brain_Hippocampus.metaxcan_results	12820	0.999766	0.999775
ENSG00000174718.11	KIAA1551	-0.13287	0.894296	0.0169058	1	1	1	0.894296	0.264987	mashr_Brain_Hippocampus.metaxcan_results	12820	0.999766	0.999859
ENSG00000127526.14	SLC35E1	0.13283	0.894328	2.41e-05	1	1	1	0.894328	0.0195958	mashr_Brain_Hippocampus.metaxcan_results	12820	0.999766	0.998911
ENSG00000125780.11	TGM3	0.13276	0.894383	0.000166793	1	1	1	0.894383	0.028163	mashr_Brain_Hippocampus.metaxcan_results	12820	0.999766	0.998289
ENSG00000164715.5	LMTK2	0.132517	0.894575	0.000131075	2	2	2	0.693467	0.0237944	mashr_Brain_Hippocampus.metaxcan_results	12820	0.999766	0.998289
ENSG00000108506.11	INTS2	-0.132331	0.894722	0.000697455	1	2	2	0.894722	0.051103	mashr_Brain_Hippocampus.metaxcan_results	12820	0.999766	0.999775
ENSG00000180425.11	C11orf71	0.132266	0.894774	0.00751363	2	2	2	0.650192	0.276569	mashr_Brain_Hippocampus.metaxcan_results	12820	0.999766	0.998612
ENSG00000174514.12	MFSD4A	-0.132229	0.894803	6.75e-07	1	1	1	0.894803	0.00121057	mashr_Brain_Hippocampus.metaxcan_results	12820	0.999766	0.999658
ENSG00000171596.6	NMUR1	-0.132216	0.894813	0.0197702	2	2	2	0.659196	0.349849	mashr_Brain_Hippocampus.metaxcan_results	12820	0.999766	0.999481
ENSG00000170445.12	HARS	-0.131977	0.895002	0.00724554	1	1	1	0.895002	0.211388	mashr_Brain_Hippocampus.metaxcan_results	12820	0.999766	0.999302
ENSG00000146282.17	RARS2	-0.131944	0.895029	0.0136136	2	2	2	0.159084	0.133507	mashr_Brain_Hippocampus.metaxcan_results	12820	0.999766	0.999302
ENSG00000271192.1	RP4-555D20.3	0.13193	0.89504	1.04e-05	1	1	1	0.89504	0.0114302	mashr_Brain_Hippocampus.metaxcan_results	12820	0.999766	0.999775
ENSG00000164305.18	CASP3	0.131839	0.895111	1.25e-05	1	1	1	0.895111	0.00817987	mashr_Brain_Hippocampus.metaxcan_results	12820	0.999766	0.999481
ENSG00000167992.12	VWCE	0.131822	0.895125	3.77e-06	1	2	2	0.895125	0.00815305	mashr_Brain_Hippocampus.metaxcan_results	12820	0.999766	0.999782
ENSG00000213020.9	ZNF611	0.131793	0.895148	0.0112503	1	1	1	0.895148	0.156236	mashr_Brain_Hippocampus.metaxcan_results	12820	0.999766	0.999859
ENSG00000204176.13	SYT15	-0.131701	0.895221	0.0273278	2	4	4	0.82298	0.551162	mashr_Brain_Hippocampus.metaxcan_results	12820	0.999766	0.999481
ENSG00000113269.13	RNF130	0.13156	0.895332	5.49e-05	2	2	2	0.343938	0.0133389	mashr_Brain_Hippocampus.metaxcan_results	12820	0.999766	0.999109
ENSG00000095059.15	DHPS	-0.131541	0.895347	0.00221521	2	2	2	0.689035	0.0623602	mashr_Brain_Hippocampus.metaxcan_results	12820	0.999766	0.999782
ENSG00000236963.6	LINC01141	0.131324	0.895519	0.00167855	2	2	2	0.895547	0.0613913	mashr_Brain_Hippocampus.metaxcan_results	12820	0.999766	0.999859
ENSG00000261115.5	TMEM178B	0.131272	0.89556	0.00031974	1	1	1	0.89556	0.0287844	mashr_Brain_Hippocampus.metaxcan_results	12820	0.999766	0.999799
ENSG00000258701.1	LINC00638	-0.131261	0.895569	0.0622605	1	1	1	0.895569	0.449077	mashr_Brain_Hippocampus.metaxcan_results	12820	0.999766	0.999799
ENSG00000227455.2	RP11-300M24.1	-0.131192	0.895624	0.00386643	2	2	2	0.746527	0.0720392	mashr_Brain_Hippocampus.metaxcan_results	12820	0.999766	0.999859
ENSG00000158089.14	GALNT14	-0.131161	0.895648	3.08e-05	1	1	1	0.895648	0.0343175	mashr_Brain_Hippocampus.metaxcan_results	12820	0.999766	0.998289
ENSG00000146670.9	CDCA5	0.13115	0.895657	0.00166141	2	2	2	0.694384	0.162121	mashr_Brain_Hippocampus.metaxcan_results	12820	0.999766	0.999782
ENSG00000266173.6	STRADA	-0.131136	0.895668	0.00662689	1	1	1	0.895668	0.123671	mashr_Brain_Hippocampus.metaxcan_results	12820	0.999766	0.998911
ENSG00000089063.14	TMEM230	-0.131109	0.895689	0.0419863	1	1	1	0.895689	0.310374	mashr_Brain_Hippocampus.metaxcan_results	12820	0.999766	0.999481
ENSG00000121851.12	POLR3GL	0.131064	0.895725	3.19e-05	1	1	1	0.895725	0.0199945	mashr_Brain_Hippocampus.metaxcan_results	12820	0.999766	0.999775
ENSG00000125266.6	EFNB2	-0.131061	0.895727	0.00088684	2	2	2	0.68899	0.0295909	mashr_Brain_Hippocampus.metaxcan_results	12820	0.999766	0.999658
ENSG00000273203.1	AC006946.16	0.130995	0.895779	0.130175	3	3	3	0.675417	0.637229	mashr_Brain_Hippocampus.metaxcan_results	12820	0.999766	0.999775
ENSG00000078070.12	MCCC1	-0.130977	0.895794	0.00037776	1	1	1	0.895794	0.098853	mashr_Brain_Hippocampus.metaxcan_results	12820	0.999766	0.999859
ENSG00000122692.8	SMU1	-0.1309	0.895854	0.0075063	2	2	2	0.86491	0.170808	mashr_Brain_Hippocampus.metaxcan_results	12820	0.999766	0.999302
ENSG00000063176.15	SPHK2	0.130843	0.8959	0.00247381	2	2	2	0.306177	0.0866654	mashr_Brain_Hippocampus.metaxcan_results	12820	0.999766	0.999658
ENSG00000149260.15	CAPN5	0.130689	0.896021	0.00493612	1	1	1	0.896021	0.101069	mashr_Brain_Hippocampus.metaxcan_results	12820	0.999766	0.999799
ENSG00000028137.18	TNFRSF1B	0.130594	0.896096	1.98e-06	1	1	1	0.896096	0.00416043	mashr_Brain_Hippocampus.metaxcan_results	12820	0.999766	0.998911
ENSG00000114204.14	SERPINI2	-0.130586	0.896102	0.0824615	2	2	2	0.477302	0.272619	mashr_Brain_Hippocampus.metaxcan_results	12820	0.999766	0.998911
ENSG00000157326.18	DHRS4	0.130558	0.896125	0.0302669	2	2	2	0.5924	0.397359	mashr_Brain_Hippocampus.metaxcan_results	12820	0.999766	0.998612
ENSG00000188612.11	SUMO2	0.130347	0.896292	3.65e-05	1	1	1	0.896292	0.0307306	mashr_Brain_Hippocampus.metaxcan_results	12820	0.999766	0.999109
ENSG00000154310.16	TNIK	0.130222	0.896391	0.0029296	1	1	1	0.896391	0.0920886	mashr_Brain_Hippocampus.metaxcan_results	12820	0.999766	0.999302
ENSG00000188486.3	H2AFX	-0.130015	0.896554	0.00340692	2	2	2	0.772879	0.0490574	mashr_Brain_Hippocampus.metaxcan_results	12820	0.999766	0.999302
ENSG00000236823.1	RP1-249F5.3	0.129896	0.896648	0.000214736	1	1	1	0.896648	0.0249837	mashr_Brain_Hippocampus.metaxcan_results	12820	0.999766	0.999109
ENSG00000137819.13	PAQR5	0.129855	0.896681	0.00632701	1	1	1	0.896681	0.185511	mashr_Brain_Hippocampus.metaxcan_results	12820	0.999766	0.999859
ENSG00000151376.16	ME3	-0.129787	0.896735	0.00583617	1	1	1	0.896735	0.187355	mashr_Brain_Hippocampus.metaxcan_results	12820	0.999766	0.999302
ENSG00000134184.12	GSTM1	-0.129692	0.89681	0.0610372	2	3	3	0.3939	0.563421	mashr_Brain_Hippocampus.metaxcan_results	12820	0.999766	0.998289
ENSG00000183248.11	PRR36	0.129643	0.896849	0.000454088	2	2	2	0.582678	0.142139	mashr_Brain_Hippocampus.metaxcan_results	12820	0.999766	0.999658
ENSG00000248859.2	LINC01574	-0.129393	0.897047	0.000189477	1	1	1	0.897047	0.0315886	mashr_Brain_Hippocampus.metaxcan_results	12820	0.999766	0.998911
ENSG00000197150.12	ABCB8	0.12938	0.897057	0.0215421	1	1	1	0.897057	0.306175	mashr_Brain_Hippocampus.metaxcan_results	12820	0.999766	0.999635
ENSG00000279078.1	SND1-IT1	0.129329	0.897098	0.00401863	2	2	2	0.864512	0.121887	mashr_Brain_Hippocampus.metaxcan_results	12820	0.999766	0.999481
ENSG00000100227.17	POLDIP3	0.12932	0.897105	0.0224226	2	2	2	0.538899	0.128823	mashr_Brain_Hippocampus.metaxcan_results	12820	0.999766	0.999775
ENSG00000171817.16	ZNF540	-0.129318	0.897106	4.96e-05	1	1	1	0.897106	0.0115615	mashr_Brain_Hippocampus.metaxcan_results	12820	0.999766	0.998612
ENSG00000181894.14	ZNF329	0.129045	0.897322	0.011034	2	2	2	0.489958	0.146616	mashr_Brain_Hippocampus.metaxcan_results	12820	0.999766	0.999775
ENSG00000143553.10	SNAPIN	0.12887	0.89746	0.00258419	1	1	1	0.89746	0.0723789	mashr_Brain_Hippocampus.metaxcan_results	12820	0.999766	0.999658
ENSG00000042317.16	SPATA7	-0.12886	0.897468	0.398358	2	2	2	0.877413	0.664435	mashr_Brain_Hippocampus.metaxcan_results	12820	0.999766	0.999775
ENSG00000162433.14	AK4	0.128844	0.897481	0.001367	2	2	2	0.483135	0.103223	mashr_Brain_Hippocampus.metaxcan_results	12820	0.999766	0.999635
ENSG00000165688.11	PMPCA	-0.128818	0.897501	0.00269686	2	2	2	0.650236	0.271526	mashr_Brain_Hippocampus.metaxcan_results	12820	0.999766	0.999775
ENSG00000145936.8	KCNMB1	-0.128718	0.897581	0.0274229	2	2	2	0.11203	0.236442	mashr_Brain_Hippocampus.metaxcan_results	12820	0.999766	0.999481
ENSG00000115750.16	TAF1B	-0.128647	0.897637	0.00154704	1	1	1	0.897637	0.112976	mashr_Brain_Hippocampus.metaxcan_results	12820	0.999766	0.999775
ENSG00000069275.12	NUCKS1	0.128452	0.897791	0.0130511	2	2	2	0.665521	0.165712	mashr_Brain_Hippocampus.metaxcan_results	12820	0.999766	0.999775
ENSG00000272791.1	RP11-464F9.22	-0.128169	0.898015	8.07e-05	1	1	1	0.898015	0.0318172	mashr_Brain_Hippocampus.metaxcan_results	12820	0.999766	0.999859
ENSG00000116641.17	DOCK7	0.128151	0.89803	1.24e-05	1	1	1	0.89803	0.00913171	mashr_Brain_Hippocampus.metaxcan_results	12820	0.999766	0.999782
ENSG00000117385.15	P3H1	-0.128041	0.898116	0.00152725	2	2	2	0.452891	0.061277	mashr_Brain_Hippocampus.metaxcan_results	12820	0.999766	0.999109
ENSG00000074621.13	SLC24A1	-0.127991	0.898156	0.00282824	1	1	1	0.898156	0.163107	mashr_Brain_Hippocampus.metaxcan_results	12820	0.999766	0.999782
ENSG00000096093.15	EFHC1	0.12799	0.898157	2.25e-05	1	1	1	0.898157	0.00670974	mashr_Brain_Hippocampus.metaxcan_results	12820	0.999766	0.999302
ENSG00000136718.9	IMP4	0.127967	0.898175	0.00126617	2	2	2	0.323233	0.0693195	mashr_Brain_Hippocampus.metaxcan_results	12820	0.999766	0.999109
ENSG00000069011.15	PITX1	0.127915	0.898216	0.000111776	1	1	1	0.898216	0.0215467	mashr_Brain_Hippocampus.metaxcan_results	12820	0.999766	0.999799
ENSG00000273473.1	LL09NC01-139C3.1	-0.127763	0.898336	0.0011586	1	1	1	0.898336	0.295774	mashr_Brain_Hippocampus.metaxcan_results	12820	0.999766	0.999635
ENSG00000175582.19	RAB6A	0.127654	0.898423	6.2e-05	1	1	1	0.898423	0.0190701	mashr_Brain_Hippocampus.metaxcan_results	12820	0.999766	0.999302
ENSG00000187775.16	DNAH17	-0.127653	0.898424	2.97e-06	1	1	1	0.898424	0.00274045	mashr_Brain_Hippocampus.metaxcan_results	12820	0.999766	0.999859
ENSG00000260778.5	RP11-304L19.13	0.127535	0.898517	0.0582087	1	1	1	0.898517	0.340439	mashr_Brain_Hippocampus.metaxcan_results	12820	0.999766	0.999782
ENSG00000165912.15	PACSIN3	-0.12753	0.898521	0.0023591	1	1	1	0.898521	0.0822336	mashr_Brain_Hippocampus.metaxcan_results	12820	0.999766	0.999481
ENSG00000108064.10	TFAM	0.127449	0.898585	0.0234545	2	2	2	0.709974	0.248196	mashr_Brain_Hippocampus.metaxcan_results	12820	0.999766	0.999859
ENSG00000269998.1	LINC01930	0.127411	0.898615	1.86e-05	1	1	1	0.898615	0.0117647	mashr_Brain_Hippocampus.metaxcan_results	12820	0.999766	0.999782
ENSG00000120685.19	PROSER1	0.127274	0.898724	0.0027384	1	1	1	0.898724	0.12128	mashr_Brain_Hippocampus.metaxcan_results	12820	0.999766	0.999109
ENSG00000116266.10	STXBP3	-0.127234	0.898755	0.00204679	1	1	1	0.898755	0.0734432	mashr_Brain_Hippocampus.metaxcan_results	12820	0.999766	0.999481
ENSG00000174576.9	NPAS4	-0.12718	0.898798	0.000696533	2	2	2	0.29835	0.0419842	mashr_Brain_Hippocampus.metaxcan_results	12820	0.999766	0.999859
ENSG00000167747.13	C19orf48	-0.127143	0.898827	0.0115936	3	3	3	0.0154744	0.154472	mashr_Brain_Hippocampus.metaxcan_results	12820	0.999766	0.999658
ENSG00000130244.12	FAM98C	-0.127129	0.898838	0.0126192	1	2	2	0.898838	0.225144	mashr_Brain_Hippocampus.metaxcan_results	12820	0.999766	0.999658
ENSG00000185897.6	FFAR3	-0.127061	0.898892	0.00111938	1	1	1	0.898892	0.0572805	mashr_Brain_Hippocampus.metaxcan_results	12820	0.999766	0.999658
ENSG00000276547.1	PCDHGB5	-0.127056	0.898896	0.00110968	1	1	1	0.898896	0.0679658	mashr_Brain_Hippocampus.metaxcan_results	12820	0.999766	0.999658
ENSG00000054654.16	SYNE2	-0.127039	0.898909	0.00764889	1	1	1	0.898909	0.1264	mashr_Brain_Hippocampus.metaxcan_results	12820	0.999766	0.999782
ENSG00000092098.16	RNF31	0.126984	0.898953	0.00199983	1	1	1	0.898953	0.227446	mashr_Brain_Hippocampus.metaxcan_results	12820	0.999766	0.999658
ENSG00000173208.3	ABCD2	-0.126876	0.899039	2.34e-05	1	1	1	0.899039	0.034429	mashr_Brain_Hippocampus.metaxcan_results	12820	0.999766	0.999302
ENSG00000124164.15	VAPB	-0.126806	0.899094	0.14614	2	2	2	0.639715	0.379063	mashr_Brain_Hippocampus.metaxcan_results	12820	0.999766	0.999658
ENSG00000176973.7	FAM89B	0.126785	0.899111	0.00111284	1	1	1	0.899111	0.133288	mashr_Brain_Hippocampus.metaxcan_results	12820	0.999766	0.999481
ENSG00000011105.12	TSPAN9	0.126762	0.899129	0.00696761	2	2	2	0.494584	0.10274	mashr_Brain_Hippocampus.metaxcan_results	12820	0.999766	0.999109
ENSG00000174903.15	RAB1B	-0.12668	0.899194	4.76e-06	1	1	1	0.899194	0.0096724	mashr_Brain_Hippocampus.metaxcan_results	12820	0.999766	0.999859
ENSG00000140265.12	ZSCAN29	0.126532	0.899311	0.000785954	1	2	2	0.899311	0.059722	mashr_Brain_Hippocampus.metaxcan_results	12820	0.999766	0.999799
ENSG00000278200.1	LINC01971	-0.126457	0.89937	0.00100295	1	1	1	0.89937	0.100849	mashr_Brain_Hippocampus.metaxcan_results	12820	0.999766	0.999658
ENSG00000121716.20	PILRB	-0.126101	0.899652	0.295292	1	2	2	0.899652	0.923648	mashr_Brain_Hippocampus.metaxcan_results	12820	0.999766	0.999859
ENSG00000156113.22	KCNMA1	0.12607	0.899676	0.0028558	1	1	1	0.899676	0.0772345	mashr_Brain_Hippocampus.metaxcan_results	12820	0.999766	0.999109
ENSG00000168228.14	ZCCHC4	-0.126007	0.899726	0.00638399	1	1	1	0.899726	0.158438	mashr_Brain_Hippocampus.metaxcan_results	12820	0.999766	0.998911
ENSG00000167553.15	TUBA1C	0.125813	0.89988	0.0576441	1	1	1	0.89988	0.337658	mashr_Brain_Hippocampus.metaxcan_results	12820	0.999766	0.999109
ENSG00000125912.10	NCLN	0.12575	0.89993	0.0321602	2	2	2	0.90756	0.154379	mashr_Brain_Hippocampus.metaxcan_results	12820	0.999766	0.999859
ENSG00000120699.12	EXOSC8	-0.125738	0.899939	0.0106303	2	2	2	0.315329	0.169275	mashr_Brain_Hippocampus.metaxcan_results	12820	0.999766	0.999109
ENSG00000124915.10	DKFZP434K028	-0.125703	0.899967	0.00269669	1	1	1	0.899967	0.0690828	mashr_Brain_Hippocampus.metaxcan_results	12820	0.999766	0.998911
ENSG00000183160.8	TMEM119	0.125659	0.900002	5.54e-08	1	1	1	0.900002	0.000535765	mashr_Brain_Hippocampus.metaxcan_results	12820	0.999766	0.999859
ENSG00000067836.12	ROGDI	-0.125655	0.900005	0.0787323	2	2	2	0.837882	0.233251	mashr_Brain_Hippocampus.metaxcan_results	12820	0.999766	0.999775
ENSG00000013364.18	MVP	0.125562	0.900079	0.00190181	1	1	1	0.900079	0.0965897	mashr_Brain_Hippocampus.metaxcan_results	12820	0.999766	0.999658
ENSG00000075218.18	GTSE1	-0.125551	0.900087	9.27e-06	1	2	2	0.900087	0.0169078	mashr_Brain_Hippocampus.metaxcan_results	12820	0.999766	0.999775
ENSG00000104899.7	AMH	0.125439	0.900176	0.161277	1	1	1	0.900176	0.988486	mashr_Brain_Hippocampus.metaxcan_results	12820	0.999766	0.999109
ENSG00000233143.1	DIRC3-AS1	-0.125426	0.900186	0.0224011	1	1	1	0.900186	0.530203	mashr_Brain_Hippocampus.metaxcan_results	12820	0.999766	0.999635
ENSG00000066230.10	SLC9A3	0.125401	0.900206	0.296382	3	3	3	0.501699	0.813691	mashr_Brain_Hippocampus.metaxcan_results	12820	0.999766	0.999775
ENSG00000167311.13	ART5	-0.12498	0.900539	0.135493	3	3	3	0.466083	0.473623	mashr_Brain_Hippocampus.metaxcan_results	12820	0.999766	0.999481
ENSG00000136859.9	ANGPTL2	0.124929	0.90058	0.00128769	1	1	1	0.90058	0.150596	mashr_Brain_Hippocampus.metaxcan_results	12820	0.999766	0.999481
ENSG00000151131.10	C12orf45	0.12482	0.900666	0.000898112	1	1	1	0.900666	0.152422	mashr_Brain_Hippocampus.metaxcan_results	12820	0.999766	0.999799
ENSG00000203710.10	CR1	0.124804	0.900679	0.083611	3	3	3	0.40673	0.413122	mashr_Brain_Hippocampus.metaxcan_results	12820	0.999766	0.999859
ENSG00000164129.11	NPY5R	-0.124763	0.900712	0.00459268	2	2	2	0.785728	0.188463	mashr_Brain_Hippocampus.metaxcan_results	12820	0.999766	0.999635
ENSG00000278023.5	RDM1	0.124651	0.9008	0.0271048	2	2	2	0.379645	0.36864	mashr_Brain_Hippocampus.metaxcan_results	12820	0.999766	0.999635
ENSG00000123243.14	ITIH5	0.124562	0.90087	0.00120547	1	1	1	0.90087	0.122994	mashr_Brain_Hippocampus.metaxcan_results	12820	0.999766	0.999302
ENSG00000070831.15	CDC42	-0.124536	0.900891	0.00138123	2	2	2	0.348366	0.0588738	mashr_Brain_Hippocampus.metaxcan_results	12820	0.999766	0.998612
ENSG00000072121.15	ZFYVE26	-0.124366	0.901025	6.76e-05	1	1	1	0.901025	0.0121908	mashr_Brain_Hippocampus.metaxcan_results	12820	0.999766	0.999775
ENSG00000257704.3	INAFM1	-0.124221	0.90114	0.00436889	2	2	2	0.225738	0.101666	mashr_Brain_Hippocampus.metaxcan_results	12820	0.999766	0.999302
ENSG00000144645.13	OSBPL10	-0.123945	0.901359	4.98e-06	2	2	2	0.0679813	0.00882195	mashr_Brain_Hippocampus.metaxcan_results	12820	0.999766	0.998289
ENSG00000116898.11	MRPS15	0.123918	0.90138	0.000335039	1	2	2	0.90138	0.0340753	mashr_Brain_Hippocampus.metaxcan_results	12820	0.999766	0.999481
ENSG00000260910.1	LINC00565	-0.123505	0.901708	0.0207199	2	2	2	0.26803	0.225664	mashr_Brain_Hippocampus.metaxcan_results	12820	0.999766	0.998911
ENSG00000206559.7	ZCWPW2	0.123501	0.901711	8.81e-05	1	1	1	0.901711	0.0135059	mashr_Brain_Hippocampus.metaxcan_results	12820	0.999766	0.999635
ENSG00000166971.16	AKTIP	0.123463	0.90174	0.037653	3	3	3	0.307132	0.210345	mashr_Brain_Hippocampus.metaxcan_results	12820	0.999766	0.999782
ENSG00000153936.16	HS2ST1	0.123458	0.901745	0.00699353	2	2	2	0.45488	0.140312	mashr_Brain_Hippocampus.metaxcan_results	12820	0.999766	0.999799
ENSG00000075142.13	SRI	0.123411	0.901782	0.00358112	2	2	2	0.643625	0.0980876	mashr_Brain_Hippocampus.metaxcan_results	12820	0.999766	0.999658
ENSG00000164008.14	C1orf50	-0.123393	0.901796	0.349098	2	2	2	0.828475	0.629866	mashr_Brain_Hippocampus.metaxcan_results	12820	0.999766	0.998911
ENSG00000198276.15	UCKL1	-0.123391	0.901798	0.00239193	1	1	1	0.901798	0.0959979	mashr_Brain_Hippocampus.metaxcan_results	12820	0.999766	0.999782
ENSG00000033800.13	PIAS1	0.123093	0.902033	0.000172531	1	1	1	0.902033	0.050219	mashr_Brain_Hippocampus.metaxcan_results	12820	0.999766	0.999658
ENSG00000120254.15	MTHFD1L	0.122917	0.902172	5.38e-07	1	1	1	0.902172	0.00259765	mashr_Brain_Hippocampus.metaxcan_results	12820	0.999766	0.999481
ENSG00000131051.22	RBM39	-0.122859	0.902219	4.2e-08	1	1	1	0.902219	0.000409488	mashr_Brain_Hippocampus.metaxcan_results	12820	0.999766	0.999635
ENSG00000006071.12	ABCC8	0.122714	0.902333	0.0599351	3	3	3	0.32485	0.374715	mashr_Brain_Hippocampus.metaxcan_results	12820	0.999766	0.998612
ENSG00000175221.14	MED16	0.122622	0.902406	0.0355116	3	3	3	0.45595	0.249427	mashr_Brain_Hippocampus.metaxcan_results	12820	0.999766	0.998289
ENSG00000151893.14	CACUL1	0.122512	0.902493	0.0169261	2	2	2	0.824812	0.195568	mashr_Brain_Hippocampus.metaxcan_results	12820	0.999766	0.999109
ENSG00000125170.10	DOK4	0.122368	0.902608	6.15e-07	1	1	1	0.902608	0.00284392	mashr_Brain_Hippocampus.metaxcan_results	12820	0.999766	0.999775
ENSG00000162069.14	BICDL2	-0.122213	0.902731	7.91e-05	1	1	1	0.902731	0.0493944	mashr_Brain_Hippocampus.metaxcan_results	12820	0.999766	0.999859
ENSG00000167088.10	SNRPD1	-0.122203	0.902739	0.00670865	1	1	1	0.902739	0.124431	mashr_Brain_Hippocampus.metaxcan_results	12820	0.999766	0.999782
ENSG00000275294.4	RP11-428O18.6	0.122137	0.90279	0.00805687	3	3	3	0.249975	0.169087	mashr_Brain_Hippocampus.metaxcan_results	12820	0.999766	0.998911
ENSG00000063854.12	HAGH	0.121915	0.902967	0.0351063	1	2	2	0.902967	0.390099	mashr_Brain_Hippocampus.metaxcan_results	12820	0.999766	0.999799
ENSG00000034152.18	MAP2K3	-0.121874	0.902999	0.00191091	2	2	2	0.653176	0.0628995	mashr_Brain_Hippocampus.metaxcan_results	12820	0.999766	0.999302
ENSG00000137802.13	MAPKBP1	0.121859	0.903011	0.00392118	1	1	1	0.903011	0.0897332	mashr_Brain_Hippocampus.metaxcan_results	12820	0.999766	0.999481
ENSG00000243284.1	VSIG8	-0.121838	0.903027	0.0319634	2	2	2	0.599725	0.252095	mashr_Brain_Hippocampus.metaxcan_results	12820	0.999766	0.999635
ENSG00000106648.13	GALNTL5	0.121817	0.903044	0.00565567	1	1	1	0.903044	0.236445	mashr_Brain_Hippocampus.metaxcan_results	12820	0.999766	0.999859
ENSG00000204839.8	MROH6	0.1218	0.903058	0.0555193	3	3	3	0.598132	0.24755	mashr_Brain_Hippocampus.metaxcan_results	12820	0.999766	0.999658
ENSG00000139351.14	SYCP3	0.121679	0.903153	0.00273802	1	1	1	0.903153	0.0790212	mashr_Brain_Hippocampus.metaxcan_results	12820	0.999766	0.998911
ENSG00000185022.11	MAFF	0.121609	0.903209	6.58e-05	1	1	1	0.903209	0.0179833	mashr_Brain_Hippocampus.metaxcan_results	12820	0.999766	0.999859
ENSG00000168702.17	LRP1B	0.121578	0.903233	0.0384614	2	2	2	0.557974	0.196611	mashr_Brain_Hippocampus.metaxcan_results	12820	0.999766	0.999775
ENSG00000099899.14	TRMT2A	-0.121478	0.903313	0.00126995	2	2	2	0.916322	0.178243	mashr_Brain_Hippocampus.metaxcan_results	12820	0.999766	0.999775
ENSG00000187595.15	ZNF385C	-0.121308	0.903447	0.000294336	1	1	1	0.903447	0.0579931	mashr_Brain_Hippocampus.metaxcan_results	12820	0.999766	0.998612
ENSG00000278816.1	RP5-1116H23.4	0.121259	0.903486	0.114117	3	3	3	0.751779	0.199513	mashr_Brain_Hippocampus.metaxcan_results	12820	0.999766	0.999775
ENSG00000214050.7	FBXO16	0.121232	0.903508	0.000452027	1	1	1	0.903508	0.0560048	mashr_Brain_Hippocampus.metaxcan_results	12820	0.999766	0.999859
ENSG00000197037.10	ZSCAN25	0.121208	0.903526	0.00219457	1	1	1	0.903526	0.260102	mashr_Brain_Hippocampus.metaxcan_results	12820	0.999766	0.999775
ENSG00000228817.4	BACH1-IT2	0.1212	0.903533	8.4e-06	1	1	1	0.903533	0.00401887	mashr_Brain_Hippocampus.metaxcan_results	12820	0.999766	0.999775
ENSG00000161277.10	THAP8	0.121176	0.903551	0.0214494	1	1	1	0.903551	0.212174	mashr_Brain_Hippocampus.metaxcan_results	12820	0.999766	0.999782
ENSG00000138592.13	USP8	0.121077	0.90363	0.00665358	1	1	1	0.90363	0.162957	mashr_Brain_Hippocampus.metaxcan_results	12820	0.999766	0.999302
ENSG00000254333.1	NDST1-AS1	-0.12107	0.903635	0.250065	2	2	2	0.729206	1.27726	mashr_Brain_Hippocampus.metaxcan_results	12820	0.999766	0.999481
ENSG00000253159.2	PCDHGA12	-0.121043	0.903657	1.87e-05	1	1	1	0.903657	0.0239796	mashr_Brain_Hippocampus.metaxcan_results	12820	0.999766	0.999775
ENSG00000175387.15	SMAD2	-0.121037	0.903662	0.000601946	1	1	1	0.903662	0.174662	mashr_Brain_Hippocampus.metaxcan_results	12820	0.999766	0.999799
ENSG00000114126.17	TFDP2	-0.120705	0.903925	3.1e-06	1	1	1	0.903925	0.0125345	mashr_Brain_Hippocampus.metaxcan_results	12820	0.999766	0.998612
ENSG00000196531.10	NACA	0.120611	0.903999	0.00423947	1	1	1	0.903999	0.0964574	mashr_Brain_Hippocampus.metaxcan_results	12820	0.999766	0.999635
ENSG00000138356.13	AOX1	-0.120535	0.904059	0.000993141	1	1	1	0.904059	0.0661733	mashr_Brain_Hippocampus.metaxcan_results	12820	0.999766	0.999658
ENSG00000188529.14	SRSF10	-0.120517	0.904074	8.69e-05	1	1	1	0.904074	0.0135386	mashr_Brain_Hippocampus.metaxcan_results	12820	0.999766	0.999658
ENSG00000107537.13	PHYH	-0.120259	0.904278	0.000292758	1	1	1	0.904278	0.0251506	mashr_Brain_Hippocampus.metaxcan_results	12820	0.999766	0.999782
ENSG00000177464.4	GPR4	0.120156	0.90436	3.81e-05	1	1	1	0.90436	0.0205099	mashr_Brain_Hippocampus.metaxcan_results	12820	0.999766	0.999302
ENSG00000105708.8	ZNF14	-0.120115	0.904392	0.000881245	1	1	1	0.904392	0.0454469	mashr_Brain_Hippocampus.metaxcan_results	12820	0.999766	0.998289
ENSG00000148498.15	PARD3	-0.119986	0.904494	0.0024884	2	2	2	0.795236	0.103083	mashr_Brain_Hippocampus.metaxcan_results	12820	0.999766	0.999635
ENSG00000138101.18	DTNB	-0.119824	0.904623	2.58e-06	1	1	1	0.904623	0.00318236	mashr_Brain_Hippocampus.metaxcan_results	12820	0.999766	0.999481
ENSG00000198265.11	HELZ	-0.119812	0.904632	0.000169804	1	1	1	0.904632	0.0248434	mashr_Brain_Hippocampus.metaxcan_results	12820	0.999766	0.999481
ENSG00000281005.1	LINC00921	0.119781	0.904657	0.0851124	1	1	1	0.904657	0.417736	mashr_Brain_Hippocampus.metaxcan_results	12820	0.999766	0.999658
ENSG00000171860.4	C3AR1	0.119687	0.904731	0.00496472	1	1	1	0.904731	0.111727	mashr_Brain_Hippocampus.metaxcan_results	12820	0.999766	0.999799
ENSG00000113209.8	PCDHB5	0.119598	0.904802	0.0119669	2	2	2	0.889546	0.151583	mashr_Brain_Hippocampus.metaxcan_results	12820	0.999766	0.999859
ENSG00000164151.11	ICE1	0.119593	0.904806	3.61e-05	1	1	1	0.904806	0.0186253	mashr_Brain_Hippocampus.metaxcan_results	12820	0.999766	0.999635
ENSG00000187764.11	SEMA4D	-0.119547	0.904842	0.0107833	2	2	2	0.29281	0.150291	mashr_Brain_Hippocampus.metaxcan_results	12820	0.999766	0.999782
ENSG00000278925.1	AC005753.1	-0.11924	0.905085	0.044917	3	3	3	0.108501	0.489158	mashr_Brain_Hippocampus.metaxcan_results	12820	0.999766	0.998911
ENSG00000163512.13	AZI2	-0.119128	0.905174	0.00199561	2	2	2	0.899528	0.0644556	mashr_Brain_Hippocampus.metaxcan_results	12820	0.999766	0.999658
ENSG00000078699.21	CBFA2T2	0.119106	0.905192	0.00122427	1	1	1	0.905192	0.0654682	mashr_Brain_Hippocampus.metaxcan_results	12820	0.999766	0.998289
ENSG00000133740.10	E2F5	0.119105	0.905192	0.00676549	1	2	2	0.905192	0.248736	mashr_Brain_Hippocampus.metaxcan_results	12820	0.999766	0.999782
ENSG00000261292.2	RP11-389G6.3	-0.119024	0.905256	3.08e-06	1	1	1	0.905256	0.021503	mashr_Brain_Hippocampus.metaxcan_results	12820	0.999766	0.998289
ENSG00000198843.12	SELENOT	-0.118978	0.905292	0.000158181	1	1	1	0.905292	0.0174389	mashr_Brain_Hippocampus.metaxcan_results	12820	0.999766	0.999302
ENSG00000116120.9	FARSB	0.118898	0.905356	5.83e-05	1	1	1	0.905356	0.0320357	mashr_Brain_Hippocampus.metaxcan_results	12820	0.999766	0.999302
ENSG00000166311.9	SMPD1	-0.11887	0.905378	0.0116579	2	2	2	0.692952	0.127423	mashr_Brain_Hippocampus.metaxcan_results	12820	0.999766	0.999775
ENSG00000112130.16	RNF8	0.118766	0.905461	0.0153708	2	2	2	0.804973	0.170051	mashr_Brain_Hippocampus.metaxcan_results	12820	0.999766	0.999775
ENSG00000215483.9	LINC00598	-0.118731	0.905488	1.28e-06	1	1	1	0.905488	0.00271896	mashr_Brain_Hippocampus.metaxcan_results	12820	0.999766	0.999635
ENSG00000121486.11	TRMT1L	-0.118648	0.905554	0.000787392	1	1	1	0.905554	0.0980906	mashr_Brain_Hippocampus.metaxcan_results	12820	0.999766	0.998289
ENSG00000116668.12	SWT1	0.118648	0.905554	0.00138309	1	1	1	0.905554	0.130004	mashr_Brain_Hippocampus.metaxcan_results	12820	0.999766	0.999799
ENSG00000088836.12	SLC4A11	-0.118587	0.905603	0.0998869	2	2	2	0.577796	0.376707	mashr_Brain_Hippocampus.metaxcan_results	12820	0.999766	0.999302
ENSG00000105393.15	BABAM1	0.118496	0.905675	0.00184204	2	2	2	0.505418	0.0510793	mashr_Brain_Hippocampus.metaxcan_results	12820	0.999766	0.999109
ENSG00000122417.15	ODF2L	0.118495	0.905675	0.0591078	1	1	1	0.905675	0.355569	mashr_Brain_Hippocampus.metaxcan_results	12820	0.999766	0.999481
ENSG00000169193.11	CCDC126	-0.118152	0.905947	2.81e-05	1	1	1	0.905947	0.037707	mashr_Brain_Hippocampus.metaxcan_results	12820	0.999766	0.999635
ENSG00000119185.12	ITGB1BP1	0.118012	0.906058	0.00265197	1	1	1	0.906058	0.225656	mashr_Brain_Hippocampus.metaxcan_results	12820	0.999766	0.998289
ENSG00000180592.16	SKIDA1	0.117838	0.906196	0.000279661	1	1	1	0.906196	0.0928508	mashr_Brain_Hippocampus.metaxcan_results	12820	0.999766	0.998911
ENSG00000166188.2	ZNF319	-0.117769	0.90625	0.0041247	2	2	2	0.704321	0.102611	mashr_Brain_Hippocampus.metaxcan_results	12820	0.999766	0.999302
ENSG00000114388.12	NPRL2	-0.117759	0.906258	1.57e-05	1	2	2	0.906258	0.00772408	mashr_Brain_Hippocampus.metaxcan_results	12820	0.999766	0.999775
ENSG00000114395.10	CYB561D2	-0.117759	0.906258	0.00146287	1	1	1	0.906258	0.0744415	mashr_Brain_Hippocampus.metaxcan_results	12820	0.999766	0.999635
ENSG00000135315.11	CEP162	0.117306	0.906618	0.00309109	2	2	2	0.473957	0.14648	mashr_Brain_Hippocampus.metaxcan_results	12820	0.999766	0.998289
ENSG00000228067.1	LINC01740	0.117275	0.906642	0.0589151	2	2	2	0.774792	0.229537	mashr_Brain_Hippocampus.metaxcan_results	12820	0.999766	0.998911
ENSG00000178409.13	BEND3	0.1169	0.90694	4.92e-05	1	1	1	0.90694	0.0294336	mashr_Brain_Hippocampus.metaxcan_results	12820	0.999766	0.999302
ENSG00000104408.9	EIF3E	-0.116815	0.907007	0.00547638	1	1	1	0.907007	0.108752	mashr_Brain_Hippocampus.metaxcan_results	12820	0.999766	0.998612
ENSG00000156219.16	ART3	-0.116777	0.907037	0.0309134	2	2	2	0.485614	0.212616	mashr_Brain_Hippocampus.metaxcan_results	12820	0.999766	0.999658
ENSG00000153132.12	CLGN	0.116612	0.907168	0.00931791	1	1	1	0.907168	0.218152	mashr_Brain_Hippocampus.metaxcan_results	12820	0.999766	0.999658
ENSG00000198346.10	ZNF813	-0.116611	0.907168	0.000361776	1	1	1	0.907168	0.0377265	mashr_Brain_Hippocampus.metaxcan_results	12820	0.999766	0.999799
ENSG00000238142.1	RP11-108M9.4	0.116535	0.907229	0.299352	4	5	5	0.53389	0.776737	mashr_Brain_Hippocampus.metaxcan_results	12820	0.999766	0.999799
ENSG00000145022.4	TCTA	-0.116447	0.907298	0.000305214	1	1	1	0.907298	0.10813	mashr_Brain_Hippocampus.metaxcan_results	12820	0.999766	0.999109
ENSG00000130176.7	CNN1	0.116438	0.907305	1.65e-05	1	1	1	0.907305	0.0179914	mashr_Brain_Hippocampus.metaxcan_results	12820	0.999766	0.998612
ENSG00000104325.6	DECR1	-0.116336	0.907386	0.00223518	2	2	2	0.745751	0.136488	mashr_Brain_Hippocampus.metaxcan_results	12820	0.999766	0.999859
ENSG00000248479.1	RP11-807H7.2	-0.116323	0.907397	0.01188	1	1	1	0.907397	0.400421	mashr_Brain_Hippocampus.metaxcan_results	12820	0.999766	0.999302
ENSG00000072958.8	AP1M1	-0.116223	0.907476	0.00584366	1	2	2	0.907476	0.123234	mashr_Brain_Hippocampus.metaxcan_results	12820	0.999766	0.999782
ENSG00000138378.17	STAT4	0.116109	0.907566	0.000688558	1	1	1	0.907566	0.075371	mashr_Brain_Hippocampus.metaxcan_results	12820	0.999766	0.998289
ENSG00000272630.1	RP11-344N10.5	0.116064	0.907602	0.0446999	2	2	2	0.642709	0.704892	mashr_Brain_Hippocampus.metaxcan_results	12820	0.999766	0.998612
ENSG00000273472.1	RP11-102N12.3	-0.115998	0.907654	0.00248061	2	2	2	0.532777	0.0774014	mashr_Brain_Hippocampus.metaxcan_results	12820	0.999766	0.998289
ENSG00000112578.9	BYSL	-0.115935	0.907704	0.0018553	1	1	1	0.907704	0.0581474	mashr_Brain_Hippocampus.metaxcan_results	12820	0.999766	0.999658
ENSG00000124641.15	MED20	0.115935	0.907704	0.0344128	1	1	1	0.907704	0.250428	mashr_Brain_Hippocampus.metaxcan_results	12820	0.999766	0.999481
ENSG00000051128.18	HOMER3	0.115909	0.907724	0.000530357	1	2	2	0.907724	0.0639328	mashr_Brain_Hippocampus.metaxcan_results	12820	0.999766	0.998911
ENSG00000185681.12	MORN5	0.115864	0.90776	0.00549099	2	2	2	0.862549	0.409287	mashr_Brain_Hippocampus.metaxcan_results	12820	0.999766	0.998911
ENSG00000185869.14	ZNF829	-0.115809	0.907804	0.00496553	1	1	1	0.907804	0.140776	mashr_Brain_Hippocampus.metaxcan_results	12820	0.999766	0.999481
ENSG00000186765.11	FSCN2	0.115806	0.907807	0.00239203	1	1	1	0.907807	0.205254	mashr_Brain_Hippocampus.metaxcan_results	12820	0.999766	0.998911
ENSG00000281937.1	RP3-510D11.4	-0.115577	0.907988	0.000273197	1	1	1	0.907988	0.0251465	mashr_Brain_Hippocampus.metaxcan_results	12820	0.999766	0.999775
ENSG00000134899.18	ERCC5	0.115485	0.908061	3.25e-08	1	1	1	0.908061	0.000316048	mashr_Brain_Hippocampus.metaxcan_results	12820	0.999766	0.999799
ENSG00000113593.11	PPWD1	-0.115309	0.9082	0.0750557	2	2	2	0.905742	0.360748	mashr_Brain_Hippocampus.metaxcan_results	12820	0.999766	0.998911
ENSG00000095066.11	HOOK2	-0.115288	0.908217	0.000498144	1	1	1	0.908217	0.0420384	mashr_Brain_Hippocampus.metaxcan_results	12820	0.999766	0.999658
ENSG00000157778.8	PSMG3	0.115255	0.908243	5e-05	1	1	1	0.908243	0.0203066	mashr_Brain_Hippocampus.metaxcan_results	12820	0.999766	0.999481
ENSG00000188501.11	LCTL	-0.114887	0.908535	0.00300315	1	1	1	0.908535	0.133325	mashr_Brain_Hippocampus.metaxcan_results	12820	0.999766	0.999782
ENSG00000152133.14	GPATCH11	0.114701	0.908682	0.00743599	1	1	1	0.908682	0.184999	mashr_Brain_Hippocampus.metaxcan_results	12820	0.999766	0.999658
ENSG00000281189.1	GHET1	0.114655	0.908719	0.00383852	2	2	2	0.292249	0.110874	mashr_Brain_Hippocampus.metaxcan_results	12820	0.999766	0.999782
ENSG00000172818.9	OVOL1	0.114638	0.908732	0.0243769	2	2	2	0.000454439	0.426788	mashr_Brain_Hippocampus.metaxcan_results	12820	0.999766	0.999635
ENSG00000148288.11	GBGT1	0.114623	0.908744	0.0384275	2	2	2	0.750589	0.182384	mashr_Brain_Hippocampus.metaxcan_results	12820	0.999766	0.999859
ENSG00000185238.12	PRMT3	-0.114432	0.908895	0.000388874	1	1	1	0.908895	0.0675631	mashr_Brain_Hippocampus.metaxcan_results	12820	0.999766	0.999481
ENSG00000137692.11	DCUN1D5	0.114361	0.908952	1.23e-05	1	1	1	0.908952	0.0102773	mashr_Brain_Hippocampus.metaxcan_results	12820	0.999766	0.998289
ENSG00000144648.15	ACKR2	-0.114184	0.909092	0.0492021	2	2	2	0.799554	0.458783	mashr_Brain_Hippocampus.metaxcan_results	12820	0.999766	0.999782
ENSG00000170955.9	PRKCDBP	-0.114126	0.909138	0.0274576	1	1	1	0.909138	0.354291	mashr_Brain_Hippocampus.metaxcan_results	12820	0.999766	0.998911
ENSG00000060491.16	OGFR	0.114072	0.909181	0.0264978	1	2	2	0.909181	0.224019	mashr_Brain_Hippocampus.metaxcan_results	12820	0.999766	0.999109
ENSG00000114346.13	ECT2	-0.113901	0.909316	0.00260251	1	1	1	0.909316	0.180719	mashr_Brain_Hippocampus.metaxcan_results	12820	0.999766	0.999635
ENSG00000172273.12	HINFP	0.113848	0.909358	0.00140939	1	1	1	0.909358	0.0528891	mashr_Brain_Hippocampus.metaxcan_results	12820	0.999766	0.999109
ENSG00000133636.10	NTS	-0.113827	0.909375	0.000671299	2	2	2	0.757831	0.0572745	mashr_Brain_Hippocampus.metaxcan_results	12820	0.999766	0.999775
ENSG00000129244.8	ATP1B2	-0.113617	0.909541	0.00436726	2	2	2	0.417991	0.0710627	mashr_Brain_Hippocampus.metaxcan_results	12820	0.999766	0.999775
ENSG00000272829.1	XXbac-B135H6.18	0.113559	0.909587	0.0045119	1	1	1	0.909587	0.190149	mashr_Brain_Hippocampus.metaxcan_results	12820	0.999766	0.998911
ENSG00000162729.13	IGSF8	0.113538	0.909604	0.00849475	2	2	2	0.380298	0.153869	mashr_Brain_Hippocampus.metaxcan_results	12820	0.999766	0.999775
ENSG00000085514.15	PILRA	-0.113435	0.909686	0.294629	1	1	1	0.909686	0.92261	mashr_Brain_Hippocampus.metaxcan_results	12820	0.999766	0.999635
ENSG00000223496.2	EXOSC6	0.11338	0.909729	0.172854	1	1	1	0.909729	0.582139	mashr_Brain_Hippocampus.metaxcan_results	12820	0.999766	0.999859
ENSG00000123219.12	CENPK	0.11335	0.909753	0.0328662	2	2	2	0.369572	0.272982	mashr_Brain_Hippocampus.metaxcan_results	12820	0.999766	0.998289
ENSG00000272142.1	RP11-428J1.5	-0.113321	0.909776	0.00423992	2	2	2	0.425453	0.0991852	mashr_Brain_Hippocampus.metaxcan_results	12820	0.999766	0.998289
ENSG00000269814.1	CTC-273B12.10	0.113212	0.909862	0.0114635	2	2	2	0.904158	0.271483	mashr_Brain_Hippocampus.metaxcan_results	12820	0.999766	0.999859
ENSG00000145216.15	FIP1L1	-0.113121	0.909935	8.11e-05	1	1	1	0.909935	0.0272339	mashr_Brain_Hippocampus.metaxcan_results	12820	0.999766	0.999109
ENSG00000100364.18	KIAA0930	0.112918	0.910096	0.00532115	1	2	2	0.910096	0.242342	mashr_Brain_Hippocampus.metaxcan_results	12820	0.999766	0.999799
ENSG00000087087.18	SRRT	0.112733	0.910242	0.00322858	1	1	1	0.910242	0.101349	mashr_Brain_Hippocampus.metaxcan_results	12820	0.999766	0.999635
ENSG00000100749.7	VRK1	0.112638	0.910317	0.0149355	2	2	2	0.643058	0.24366	mashr_Brain_Hippocampus.metaxcan_results	12820	0.999766	0.999635
ENSG00000133275.15	CSNK1G2	-0.11248	0.910443	1.03e-08	1	1	1	0.910443	0.000311129	mashr_Brain_Hippocampus.metaxcan_results	12820	0.999766	0.999302
ENSG00000157870.14	FAM213B	0.112309	0.910579	0.00983434	1	2	2	0.910579	0.504376	mashr_Brain_Hippocampus.metaxcan_results	12820	0.999766	0.999302
ENSG00000196209.12	SIRPB2	0.112049	0.910784	0.0387361	3	3	3	0.657242	0.324645	mashr_Brain_Hippocampus.metaxcan_results	12820	0.999766	0.999481
ENSG00000276070.4	CCL4L2	0.112047	0.910787	0.178649	1	2	2	0.910787	0.727653	mashr_Brain_Hippocampus.metaxcan_results	12820	0.999766	0.998911
ENSG00000163794.6	UCN	0.11204	0.910792	3.25e-07	1	1	1	0.910792	0.00269258	mashr_Brain_Hippocampus.metaxcan_results	12820	0.999766	0.999109
ENSG00000078814.15	MYH7B	-0.112006	0.910819	0.000417343	1	1	1	0.910819	0.0319387	mashr_Brain_Hippocampus.metaxcan_results	12820	0.999766	0.998612
ENSG00000135577.4	NMBR	-0.111988	0.910833	0.00500571	1	1	1	0.910833	0.103938	mashr_Brain_Hippocampus.metaxcan_results	12820	0.999766	0.998289
ENSG00000106624.10	AEBP1	-0.111764	0.911011	0.0392918	2	2	2	0.746294	0.217367	mashr_Brain_Hippocampus.metaxcan_results	12820	0.999766	0.999775
ENSG00000166908.17	PIP4K2C	-0.111746	0.911025	0.000263084	2	2	2	0.784902	0.0428033	mashr_Brain_Hippocampus.metaxcan_results	12820	0.999766	0.999658
ENSG00000132535.18	DLG4	0.111735	0.911033	2.89e-05	1	1	1	0.911033	0.0225528	mashr_Brain_Hippocampus.metaxcan_results	12820	0.999766	0.999481
ENSG00000105993.14	DNAJB6	0.11164	0.911109	4.08e-08	1	1	1	0.911109	0.0010268	mashr_Brain_Hippocampus.metaxcan_results	12820	0.999766	0.999635
ENSG00000100294.12	MCAT	-0.11149	0.911228	0.00461479	2	2	2	0.769121	0.0909975	mashr_Brain_Hippocampus.metaxcan_results	12820	0.999766	0.999775
ENSG00000143768.12	LEFTY2	-0.111428	0.911277	0.0528143	2	2	2	0.631326	0.350454	mashr_Brain_Hippocampus.metaxcan_results	12820	0.999766	0.998289
ENSG00000132300.18	PTCD3	0.111299	0.911379	9.65e-05	1	1	1	0.911379	0.0217906	mashr_Brain_Hippocampus.metaxcan_results	12820	0.999766	0.999799
ENSG00000068654.15	POLR1A	0.111299	0.911379	0.0561773	1	1	1	0.911379	0.525654	mashr_Brain_Hippocampus.metaxcan_results	12820	0.999766	0.999782
ENSG00000163681.14	SLMAP	0.111296	0.911382	0.000782105	2	2	2	0.228333	0.0439224	mashr_Brain_Hippocampus.metaxcan_results	12820	0.999766	0.998289
ENSG00000276409.4	CCL14	-0.111003	0.911614	0.00676507	2	2	2	0.623168	0.263643	mashr_Brain_Hippocampus.metaxcan_results	12820	0.999766	0.999782
ENSG00000100341.11	PNPLA5	-0.110993	0.911622	0.01926	2	2	2	0.891059	0.161009	mashr_Brain_Hippocampus.metaxcan_results	12820	0.999766	0.999799
ENSG00000104140.6	RHOV	-0.110903	0.911694	0.00587038	1	1	1	0.911694	0.125728	mashr_Brain_Hippocampus.metaxcan_results	12820	0.999766	0.999782
ENSG00000173193.13	PARP14	0.110871	0.911718	0.0584673	2	2	2	0.70852	0.263827	mashr_Brain_Hippocampus.metaxcan_results	12820	0.999766	0.999109
ENSG00000205669.2	ACOT6	0.110769	0.9118	0.0452932	1	1	1	0.9118	0.304903	mashr_Brain_Hippocampus.metaxcan_results	12820	0.999766	0.999302
ENSG00000145715.14	RASA1	0.110516	0.912	0.00229153	1	1	1	0.912	0.144761	mashr_Brain_Hippocampus.metaxcan_results	12820	0.999766	0.999481
ENSG00000133687.15	TMTC1	0.110494	0.912018	0.00119469	1	1	1	0.912018	0.0528795	mashr_Brain_Hippocampus.metaxcan_results	12820	0.999766	0.999302
ENSG00000143924.18	EML4	-0.110426	0.912072	0.0239152	2	2	2	0.86332	0.252581	mashr_Brain_Hippocampus.metaxcan_results	12820	0.999766	0.998911
ENSG00000172349.17	IL16	0.11029	0.912179	8.09e-05	1	1	1	0.912179	0.0151239	mashr_Brain_Hippocampus.metaxcan_results	12820	0.999766	0.999635
ENSG00000086288.11	NME8	-0.110218	0.912236	0.031306	1	1	1	0.912236	0.313724	mashr_Brain_Hippocampus.metaxcan_results	12820	0.999766	0.999859
ENSG00000104972.15	LILRB1	-0.110205	0.912247	0.00681534	2	2	2	0.0793549	0.117948	mashr_Brain_Hippocampus.metaxcan_results	12820	0.999766	0.998911
ENSG00000222009.8	BTBD19	0.110203	0.912249	0.00286617	1	1	1	0.912249	0.103979	mashr_Brain_Hippocampus.metaxcan_results	12820	0.999766	0.999799
ENSG00000172375.12	C2CD2L	0.110172	0.912273	1.19e-05	1	1	1	0.912273	0.00501369	mashr_Brain_Hippocampus.metaxcan_results	12820	0.999766	0.999775
ENSG00000261371.5	PECAM1	0.110159	0.912284	0.000288184	2	2	2	0.841863	0.0232156	mashr_Brain_Hippocampus.metaxcan_results	12820	0.999766	0.999109
ENSG00000213793.5	ZNF888	-0.110106	0.912325	0.0358329	2	2	2	0.879182	0.290731	mashr_Brain_Hippocampus.metaxcan_results	12820	0.999766	0.998289
ENSG00000022976.15	ZNF839	0.110057	0.912364	0.0119606	2	2	2	0.584123	0.202628	mashr_Brain_Hippocampus.metaxcan_results	12820	0.999766	0.999799
ENSG00000044524.10	EPHA3	-0.110025	0.91239	0.00151398	1	1	1	0.91239	0.0822648	mashr_Brain_Hippocampus.metaxcan_results	12820	0.999766	0.999302
ENSG00000196581.10	AJAP1	0.10996	0.912441	0.000916975	2	2	2	0.889882	0.0565962	mashr_Brain_Hippocampus.metaxcan_results	12820	0.999766	0.999782
ENSG00000157322.17	CLEC18A	0.109923	0.91247	0.44395	1	1	1	0.91247	0.95283	mashr_Brain_Hippocampus.metaxcan_results	12820	0.999766	0.998612
ENSG00000122696.13	SLC25A51	0.109855	0.912524	0.354691	1	1	1	0.912524	1.28033	mashr_Brain_Hippocampus.metaxcan_results	12820	0.999766	0.999109
ENSG00000135040.15	NAA35	0.109738	0.912617	0.000637859	2	2	2	0.594114	0.126959	mashr_Brain_Hippocampus.metaxcan_results	12820	0.999766	0.999302
ENSG00000182809.10	CRIP2	0.109531	0.912781	0.000335133	1	1	1	0.912781	0.113251	mashr_Brain_Hippocampus.metaxcan_results	12820	0.999766	0.999658
ENSG00000235478.4	LINC01664	0.109245	0.913008	0.0195355	2	2	2	0.751627	0.505059	mashr_Brain_Hippocampus.metaxcan_results	12820	0.999766	0.999658
ENSG00000144224.16	UBXN4	-0.109186	0.913055	0.0102508	2	2	2	0.870211	0.18207	mashr_Brain_Hippocampus.metaxcan_results	12820	0.999766	0.999658
ENSG00000184672.11	RALYL	0.109121	0.913106	7.27e-06	2	2	2	0.632732	0.0117237	mashr_Brain_Hippocampus.metaxcan_results	12820	0.999766	0.999481
ENSG00000137960.5	GIPC2	0.109115	0.913111	0.00234387	1	1	1	0.913111	0.299502	mashr_Brain_Hippocampus.metaxcan_results	12820	0.999766	0.999635
ENSG00000204611.6	ZNF616	-0.109095	0.913127	0.000741862	1	1	1	0.913127	0.0706268	mashr_Brain_Hippocampus.metaxcan_results	12820	0.999766	0.998612
ENSG00000166341.7	DCHS1	0.109077	0.913141	0.000244082	1	2	2	0.913141	0.0389274	mashr_Brain_Hippocampus.metaxcan_results	12820	0.999766	0.998289
ENSG00000106144.19	CASP2	-0.109023	0.913184	1.12e-05	1	1	1	0.913184	0.0106757	mashr_Brain_Hippocampus.metaxcan_results	12820	0.999766	0.999859
ENSG00000203814.6	HIST2H2BF	0.108941	0.913249	0.000586205	1	1	1	0.913249	0.0585335	mashr_Brain_Hippocampus.metaxcan_results	12820	0.999766	0.999782
ENSG00000138472.10	GUCA1C	-0.108891	0.913289	0.000225012	1	1	1	0.913289	0.0225967	mashr_Brain_Hippocampus.metaxcan_results	12820	0.999766	0.998911
ENSG00000166813.14	KIF7	0.108854	0.913318	5.82e-07	1	1	1	0.913318	0.00360378	mashr_Brain_Hippocampus.metaxcan_results	12820	0.999766	0.999302
ENSG00000136404.15	TM6SF1	0.108842	0.913328	0.00165259	2	2	2	0.155265	0.119102	mashr_Brain_Hippocampus.metaxcan_results	12820	0.999766	0.999109
ENSG00000158109.14	TPRG1L	-0.108837	0.913331	0.00311628	2	2	2	0.868786	0.082208	mashr_Brain_Hippocampus.metaxcan_results	12820	0.999766	0.999635
ENSG00000104889.5	RNASEH2A	0.108818	0.913347	0.000131303	1	1	1	0.913347	0.0392593	mashr_Brain_Hippocampus.metaxcan_results	12820	0.999766	0.999775
ENSG00000119138.4	KLF9	0.108729	0.913418	1.06e-05	1	1	1	0.913418	0.0181047	mashr_Brain_Hippocampus.metaxcan_results	12820	0.999766	0.999481
ENSG00000135525.18	MAP7	0.108728	0.913418	8.53e-05	1	1	1	0.913418	0.0168849	mashr_Brain_Hippocampus.metaxcan_results	12820	0.999766	0.999481
ENSG00000169359.13	SLC33A1	-0.108454	0.913636	0.0194833	2	2	2	0.180531	0.175058	mashr_Brain_Hippocampus.metaxcan_results	12820	0.999766	0.999775
ENSG00000153406.13	NMRAL1	-0.108346	0.913721	0.206752	2	2	2	0.366083	0.803537	mashr_Brain_Hippocampus.metaxcan_results	12820	0.999766	0.999109
ENSG00000008952.16	SEC62	0.10834	0.913726	0.000244742	1	1	1	0.913726	0.0967888	mashr_Brain_Hippocampus.metaxcan_results	12820	0.999766	0.999859
ENSG00000145246.13	ATP10D	-0.108194	0.913842	4.71e-07	1	1	1	0.913842	0.00488534	mashr_Brain_Hippocampus.metaxcan_results	12820	0.999766	0.999799
ENSG00000148985.19	PGAP2	0.107802	0.914153	3.99e-06	1	1	1	0.914153	0.0101617	mashr_Brain_Hippocampus.metaxcan_results	12820	0.999766	0.998612
ENSG00000169118.17	CSNK1G1	-0.107767	0.914181	0.00068238	2	2	2	0.843139	0.0849757	mashr_Brain_Hippocampus.metaxcan_results	12820	0.999766	0.998612
ENSG00000117480.15	FAAH	0.107439	0.914441	0.0126547	2	2	2	0.156027	0.196951	mashr_Brain_Hippocampus.metaxcan_results	12820	0.999766	0.999775
ENSG00000259956.1	RBM15B	0.107284	0.914564	0.00100224	2	2	2	0.159321	0.0927442	mashr_Brain_Hippocampus.metaxcan_results	12820	0.999766	0.998289
ENSG00000184990.12	SIVA1	0.107231	0.914606	0.00540413	1	1	1	0.914606	0.176869	mashr_Brain_Hippocampus.metaxcan_results	12820	0.999766	0.999859
ENSG00000229654.1	RP1-60O19.2	0.107166	0.914658	0.0297731	1	1	1	0.914658	0.320848	mashr_Brain_Hippocampus.metaxcan_results	12820	0.999766	0.999109
ENSG00000236173.1	RP1-182D15.2	0.107111	0.914701	0.164499	2	2	2	0.318016	1.11344	mashr_Brain_Hippocampus.metaxcan_results	12820	0.999766	0.998289
ENSG00000164068.15	RNF123	0.107098	0.914711	0.0106457	1	1	1	0.914711	0.141753	mashr_Brain_Hippocampus.metaxcan_results	12820	0.999766	0.999775
ENSG00000165752.16	STK32C	0.107088	0.914719	0.000844392	1	1	1	0.914719	0.0453878	mashr_Brain_Hippocampus.metaxcan_results	12820	0.999766	0.999658
ENSG00000105472.12	CLEC11A	0.107066	0.914737	0.00268186	1	1	1	0.914737	0.197994	mashr_Brain_Hippocampus.metaxcan_results	12820	0.999766	0.998289
ENSG00000235979.8	AC004448.5	0.107058	0.914743	0.032394	1	1	1	0.914743	0.284642	mashr_Brain_Hippocampus.metaxcan_results	12820	0.999766	0.998289
ENSG00000166317.11	SYNPO2L	0.10701	0.914781	6.37e-07	1	1	1	0.914781	0.0044304	mashr_Brain_Hippocampus.metaxcan_results	12820	0.999766	0.999302
ENSG00000224877.3	NDUFAF8	0.106945	0.914833	0.0134514	2	2	2	0.66565	0.29519	mashr_Brain_Hippocampus.metaxcan_results	12820	0.999766	0.999481
ENSG00000143952.19	VPS54	0.106859	0.914901	4.05e-05	2	2	2	0.189845	0.0323267	mashr_Brain_Hippocampus.metaxcan_results	12820	0.999766	0.999635
ENSG00000117411.16	B4GALT2	0.10664	0.915074	8.46e-05	1	1	1	0.915074	0.0408078	mashr_Brain_Hippocampus.metaxcan_results	12820	0.999766	0.999109
ENSG00000183963.18	SMTN	-0.106392	0.915272	0.000153243	1	1	1	0.915272	0.037967	mashr_Brain_Hippocampus.metaxcan_results	12820	0.999766	0.999775
ENSG00000197362.14	ZNF786	0.106329	0.915321	0.121344	1	1	1	0.915321	0.498147	mashr_Brain_Hippocampus.metaxcan_results	12820	0.999766	0.999109
ENSG00000152291.13	TGOLN2	-0.106284	0.915357	0.00356454	1	1	1	0.915357	0.0895076	mashr_Brain_Hippocampus.metaxcan_results	12820	0.999766	0.999302
ENSG00000013392.7	RWDD2A	0.10619	0.915431	0.000473762	1	1	1	0.915431	0.0869671	mashr_Brain_Hippocampus.metaxcan_results	12820	0.999766	0.999481
ENSG00000160360.12	GPSM1	0.106185	0.915435	0.00433214	1	2	2	0.915435	0.142607	mashr_Brain_Hippocampus.metaxcan_results	12820	0.999766	0.999859
ENSG00000151498.11	ACAD8	0.106121	0.915486	0.0119271	1	1	1	0.915486	0.396204	mashr_Brain_Hippocampus.metaxcan_results	12820	0.999766	0.999782
ENSG00000124731.12	TREM1	0.10607	0.915527	0.00121751	1	1	1	0.915527	0.0968668	mashr_Brain_Hippocampus.metaxcan_results	12820	0.999766	0.999799
ENSG00000187630.15	DHRS4L2	-0.105963	0.915612	0.128166	2	4	4	0.651447	1.16791	mashr_Brain_Hippocampus.metaxcan_results	12820	0.999766	0.999782
ENSG00000145934.16	TENM2	0.10586	0.915693	1.79e-05	2	2	2	0.0656066	0.0151946	mashr_Brain_Hippocampus.metaxcan_results	12820	0.999766	0.999775
ENSG00000115705.20	TPO	-0.105613	0.91589	0.000196477	1	1	1	0.91589	0.0187761	mashr_Brain_Hippocampus.metaxcan_results	12820	0.999766	0.998289
ENSG00000137198.9	GMPR	0.105571	0.915923	0.000801508	1	1	1	0.915923	0.0868299	mashr_Brain_Hippocampus.metaxcan_results	12820	0.999766	0.999658
ENSG00000160695.14	VPS11	-0.105563	0.915929	0.225998	2	2	2	0.835619	0.405992	mashr_Brain_Hippocampus.metaxcan_results	12820	0.999766	0.999481
ENSG00000171316.11	CHD7	0.105541	0.915946	6.03e-05	1	1	1	0.915946	0.0155598	mashr_Brain_Hippocampus.metaxcan_results	12820	0.999766	0.998612
ENSG00000132854.18	KANK4	-0.105516	0.915967	0.000902073	1	1	1	0.915967	0.0452167	mashr_Brain_Hippocampus.metaxcan_results	12820	0.999766	0.998911
ENSG00000234545.7	FAM133B	0.10547	0.916003	3.29e-06	1	1	1	0.916003	0.00804587	mashr_Brain_Hippocampus.metaxcan_results	12820	0.999766	0.999799
ENSG00000265912.1	RP11-583F2.2	0.105459	0.916011	0.0411545	1	1	1	0.916011	0.561153	mashr_Brain_Hippocampus.metaxcan_results	12820	0.999766	0.999658
ENSG00000135090.13	TAOK3	0.105455	0.916015	0.000551463	1	1	1	0.916015	0.119437	mashr_Brain_Hippocampus.metaxcan_results	12820	0.999766	0.998612
ENSG00000178201.4	VN1R1	0.105356	0.916093	0.224492	3	3	3	0.437826	0.36418	mashr_Brain_Hippocampus.metaxcan_results	12820	0.999766	0.998289
ENSG00000001617.11	SEMA3F	0.105157	0.916251	0.00855641	1	1	1	0.916251	0.135368	mashr_Brain_Hippocampus.metaxcan_results	12820	0.999766	0.999481
ENSG00000215790.6	SLC35E2	0.105086	0.916308	0.0915968	1	2	2	0.916308	1.11186	mashr_Brain_Hippocampus.metaxcan_results	12820	0.999766	0.998289
ENSG00000158292.6	GPR153	0.105069	0.916321	0.00068625	1	1	1	0.916321	0.109938	mashr_Brain_Hippocampus.metaxcan_results	12820	0.999766	0.999109
ENSG00000164548.10	TRA2A	-0.105062	0.916326	3.14e-05	1	1	1	0.916326	0.026493	mashr_Brain_Hippocampus.metaxcan_results	12820	0.999766	0.999859
ENSG00000122012.13	SV2C	-0.104901	0.916454	0.00485051	2	2	2	0.399284	0.131377	mashr_Brain_Hippocampus.metaxcan_results	12820	0.999766	0.999782
ENSG00000136861.17	CDK5RAP2	0.104721	0.916598	0.0266443	2	2	2	0.55428	0.342409	mashr_Brain_Hippocampus.metaxcan_results	12820	0.999766	0.999799
ENSG00000064270.12	ATP2C2	0.104603	0.916691	0.0310019	2	2	2	0.218833	0.286383	mashr_Brain_Hippocampus.metaxcan_results	12820	0.999766	0.999302
ENSG00000106631.8	MYL7	-0.104571	0.916716	0.000564733	2	2	2	0.568515	0.0878003	mashr_Brain_Hippocampus.metaxcan_results	12820	0.999766	0.999481
ENSG00000215114.8	UBXN2B	-0.104549	0.916734	0.0202916	2	2	2	0.704431	0.2257	mashr_Brain_Hippocampus.metaxcan_results	12820	0.999766	0.998612
ENSG00000132259.12	CNGA4	-0.10446	0.916804	0.0533011	2	2	2	0.573015	0.969388	mashr_Brain_Hippocampus.metaxcan_results	12820	0.999766	0.999782
ENSG00000117305.14	HMGCL	-0.104448	0.916814	0.0332811	1	1	1	0.916814	0.256464	mashr_Brain_Hippocampus.metaxcan_results	12820	0.999766	0.999775
ENSG00000112837.16	TBX18	-0.104333	0.916905	5.75e-05	1	1	1	0.916905	0.0105693	mashr_Brain_Hippocampus.metaxcan_results	12820	0.999766	0.999635
ENSG00000275389.1	RP11-214K3.24	-0.104315	0.916919	0.013004	2	2	2	0.680917	0.125802	mashr_Brain_Hippocampus.metaxcan_results	12820	0.999766	0.998289
ENSG00000259005.1	RP3-449M8.6	0.104229	0.916987	0.0533824	1	1	1	0.916987	0.333596	mashr_Brain_Hippocampus.metaxcan_results	12820	0.999766	0.998289
ENSG00000228741.2	SPATA13	0.104071	0.917113	0.111945	3	3	3	0.853825	0.427232	mashr_Brain_Hippocampus.metaxcan_results	12820	0.999766	0.998911
ENSG00000196865.4	NHLRC2	-0.104004	0.917166	0.000238208	2	2	2	0.556564	0.0255364	mashr_Brain_Hippocampus.metaxcan_results	12820	0.999766	0.999782
ENSG00000260369.2	CTD-2526A2.2	-0.103958	0.917202	0.000168314	1	1	1	0.917202	0.0215998	mashr_Brain_Hippocampus.metaxcan_results	12820	0.999766	0.999302
ENSG00000250486.3	FAM218A	-0.10393	0.917225	0.331188	4	4	4	0.244696	0.542638	mashr_Brain_Hippocampus.metaxcan_results	12820	0.999766	0.999302
ENSG00000112679.14	DUSP22	-0.103878	0.917266	0.0021851	1	1	1	0.917266	0.102714	mashr_Brain_Hippocampus.metaxcan_results	12820	0.999766	0.998289
ENSG00000183287.13	CCBE1	0.103834	0.917301	1.48e-05	1	1	1	0.917301	0.0274274	mashr_Brain_Hippocampus.metaxcan_results	12820	0.999766	0.999782
ENSG00000186300.11	ZNF555	-0.103763	0.917357	0.0187603	1	1	1	0.917357	0.607532	mashr_Brain_Hippocampus.metaxcan_results	12820	0.999766	0.998911
ENSG00000099814.15	CEP170B	-0.103745	0.917372	0.000118091	2	2	2	0.866646	0.0256865	mashr_Brain_Hippocampus.metaxcan_results	12820	0.999766	0.999302
ENSG00000101493.10	ZNF516	-0.103678	0.917425	7.19e-05	1	1	1	0.917425	0.0238871	mashr_Brain_Hippocampus.metaxcan_results	12820	0.999766	0.998612
ENSG00000149295.13	DRD2	-0.103594	0.917492	0.0125536	2	2	2	0.298843	0.154148	mashr_Brain_Hippocampus.metaxcan_results	12820	0.999766	0.999782
ENSG00000141098.12	GFOD2	0.103576	0.917506	0.00120319	2	2	2	0.642066	0.0810103	mashr_Brain_Hippocampus.metaxcan_results	12820	0.999766	0.999109
ENSG00000151465.13	CDC123	-0.103412	0.917636	0.000642455	2	2	2	0.436001	0.0317312	mashr_Brain_Hippocampus.metaxcan_results	12820	0.999766	0.999658
ENSG00000010310.8	GIPR	-0.103328	0.917703	0.0171102	2	2	2	0.733861	0.134042	mashr_Brain_Hippocampus.metaxcan_results	12820	0.999766	0.999782
ENSG00000138430.15	OLA1	0.103176	0.917823	0.0016765	3	3	3	0.281845	0.055729	mashr_Brain_Hippocampus.metaxcan_results	12820	0.999766	0.999109
ENSG00000187792.4	ZNF70	0.103056	0.917919	0.000455428	1	2	2	0.917919	0.0308373	mashr_Brain_Hippocampus.metaxcan_results	12820	0.999766	0.999658
ENSG00000175213.2	ZNF408	-0.102974	0.917984	0.00231564	1	1	1	0.917984	0.100925	mashr_Brain_Hippocampus.metaxcan_results	12820	0.999766	0.999481
ENSG00000204962.5	PCDHA8	-0.102952	0.918001	0.0283054	2	2	2	0.705089	0.203546	mashr_Brain_Hippocampus.metaxcan_results	12820	0.999766	0.999635
ENSG00000263603.1	CTD-2349P21.5	-0.102933	0.918016	0.0413677	1	1	1	0.918016	0.424284	mashr_Brain_Hippocampus.metaxcan_results	12820	0.999766	0.999775
ENSG00000169599.12	NFU1	0.102744	0.918166	0.00321787	2	2	2	0.895968	0.0959453	mashr_Brain_Hippocampus.metaxcan_results	12820	0.999766	0.999859
ENSG00000125503.12	PPP1R12C	0.102429	0.918416	0.00228742	1	1	1	0.918416	0.0765295	mashr_Brain_Hippocampus.metaxcan_results	12820	0.999766	0.999302
ENSG00000272583.1	RP11-344P13.6	-0.102405	0.918435	0.0189382	1	1	1	0.918435	0.186908	mashr_Brain_Hippocampus.metaxcan_results	12820	0.999766	0.999635
ENSG00000093144.18	ECHDC1	0.10226	0.91855	0.00173012	1	2	2	0.91855	0.257318	mashr_Brain_Hippocampus.metaxcan_results	12820	0.999766	0.999782
ENSG00000178202.12	KDELC2	-0.102199	0.918599	0.0114287	1	2	2	0.918599	0.194544	mashr_Brain_Hippocampus.metaxcan_results	12820	0.999766	0.998911
ENSG00000164236.11	ANKRD33B	0.102105	0.918673	0.000143846	2	2	2	0.671498	0.0175834	mashr_Brain_Hippocampus.metaxcan_results	12820	0.999766	0.999658
ENSG00000114861.18	FOXP1	0.101892	0.918842	1.16e-05	1	1	1	0.918842	0.0111581	mashr_Brain_Hippocampus.metaxcan_results	12820	0.999766	0.999302
ENSG00000159346.12	ADIPOR1	-0.101798	0.918917	0.000763416	1	1	1	0.918917	0.121072	mashr_Brain_Hippocampus.metaxcan_results	12820	0.999766	0.999775
ENSG00000187624.8	C17orf97	-0.101752	0.918954	0.198836	2	2	2	0.809959	0.507562	mashr_Brain_Hippocampus.metaxcan_results	12820	0.999766	0.999481
ENSG00000103404.14	USP31	-0.101619	0.919059	1.02e-05	1	1	1	0.919059	0.00522141	mashr_Brain_Hippocampus.metaxcan_results	12820	0.999766	0.999635
ENSG00000109762.15	SNX25	-0.101582	0.919089	0.000708159	2	2	2	0.700639	0.0958002	mashr_Brain_Hippocampus.metaxcan_results	12820	0.999766	0.999782
ENSG00000123136.14	DDX39A	0.101572	0.919096	0.00110244	1	1	1	0.919096	0.117621	mashr_Brain_Hippocampus.metaxcan_results	12820	0.999766	0.999635
ENSG00000173950.15	XXYLT1	0.101307	0.919307	0.0516659	1	2	2	0.919307	0.380185	mashr_Brain_Hippocampus.metaxcan_results	12820	0.999766	0.999799
ENSG00000100033.16	PRODH	-0.101258	0.919345	0.0237018	2	2	2	0.742164	0.262736	mashr_Brain_Hippocampus.metaxcan_results	12820	0.999766	0.999302
ENSG00000160781.15	PAQR6	0.101229	0.919369	0.00839029	2	2	2	0.688961	0.103854	mashr_Brain_Hippocampus.metaxcan_results	12820	0.999766	0.999859
ENSG00000234292.3	RP11-213H15.1	0.100902	0.919628	0.00159721	1	1	1	0.919628	0.0921924	mashr_Brain_Hippocampus.metaxcan_results	12820	0.999766	0.999799
ENSG00000100453.12	GZMB	-0.100824	0.91969	0.00104499	1	1	1	0.91969	0.0459099	mashr_Brain_Hippocampus.metaxcan_results	12820	0.999766	0.999775
ENSG00000160818.16	GPATCH4	-0.100706	0.919784	3.95e-06	1	1	1	0.919784	0.0122906	mashr_Brain_Hippocampus.metaxcan_results	12820	0.999766	0.998289
ENSG00000161791.13	FMNL3	-0.100556	0.919903	0.000180338	1	1	1	0.919903	0.116691	mashr_Brain_Hippocampus.metaxcan_results	12820	0.999766	0.999658
ENSG00000214300.7	SPDYE3	0.100547	0.91991	0.00122569	1	1	1	0.91991	0.0595074	mashr_Brain_Hippocampus.metaxcan_results	12820	0.999766	0.998911
ENSG00000075415.12	SLC25A3	0.10026	0.920138	0.00718396	2	2	2	0.779118	0.210345	mashr_Brain_Hippocampus.metaxcan_results	12820	0.999766	0.999658
ENSG00000145494.11	NDUFS6	0.100018	0.92033	1.49e-06	1	1	1	0.92033	0.007546	mashr_Brain_Hippocampus.metaxcan_results	12820	0.999766	0.999481
ENSG00000089012.14	SIRPG	-0.099968	0.92037	0.000711416	2	2	2	0.0226574	0.0400717	mashr_Brain_Hippocampus.metaxcan_results	12820	0.999766	0.999775
ENSG00000186007.9	LEMD1	-0.0998198	0.920487	5.79e-05	2	2	2	0.258137	0.0279484	mashr_Brain_Hippocampus.metaxcan_results	12820	0.999766	0.999782
ENSG00000223573.6	TINCR	0.0997946	0.920507	9.82e-05	1	1	1	0.920507	0.0504016	mashr_Brain_Hippocampus.metaxcan_results	12820	0.999766	0.999799
ENSG00000262246.5	CORO7	0.099676	0.920602	0.00148364	1	2	2	0.920602	0.159648	mashr_Brain_Hippocampus.metaxcan_results	12820	0.999766	0.999302
ENSG00000117091.9	CD48	0.0996097	0.920654	0.000285356	1	1	1	0.920654	0.0708926	mashr_Brain_Hippocampus.metaxcan_results	12820	0.999766	0.999635
ENSG00000258986.6	TMEM179	-0.0995781	0.920679	2.91e-05	1	1	1	0.920679	0.0130637	mashr_Brain_Hippocampus.metaxcan_results	12820	0.999766	0.999109
ENSG00000176273.14	SLC35G1	-0.0993452	0.920864	0.017766	1	1	1	0.920864	0.206396	mashr_Brain_Hippocampus.metaxcan_results	12820	0.999766	0.999775
ENSG00000231680.1	AP003774.6	0.0993222	0.920882	0.0785727	1	1	1	0.920882	0.382403	mashr_Brain_Hippocampus.metaxcan_results	12820	0.999766	0.999109
ENSG00000272541.1	XXbac-BPGBPG55C20.1	0.0992622	0.92093	0.0851267	1	1	1	0.92093	0.409226	mashr_Brain_Hippocampus.metaxcan_results	12820	0.999766	0.999302
ENSG00000086967.9	MYBPC2	0.0992408	0.920947	7.27e-05	1	1	1	0.920947	0.0118543	mashr_Brain_Hippocampus.metaxcan_results	12820	0.999766	0.999775
ENSG00000101146.12	RAE1	0.0991399	0.921027	3.77e-05	2	2	2	0.902192	0.0192833	mashr_Brain_Hippocampus.metaxcan_results	12820	0.999766	0.999109
ENSG00000159111.12	MRPL10	0.0991357	0.92103	0.0129038	2	2	2	0.254301	0.430111	mashr_Brain_Hippocampus.metaxcan_results	12820	0.999766	0.999775
ENSG00000166046.10	TCP11L2	0.0990914	0.921066	0.00255747	1	1	1	0.921066	0.0715796	mashr_Brain_Hippocampus.metaxcan_results	12820	0.999766	0.999109
ENSG00000186862.17	PDZD7	-0.0990709	0.921082	0.0236917	3	3	3	0.184081	0.171934	mashr_Brain_Hippocampus.metaxcan_results	12820	0.999766	0.998289
ENSG00000249621.1	CTD-2544H17.1	-0.0989535	0.921175	0.000438393	1	1	1	0.921175	0.0353159	mashr_Brain_Hippocampus.metaxcan_results	12820	0.999766	0.999782
ENSG00000091490.10	SEL1L3	-0.0989524	0.921176	0.00428512	1	1	1	0.921176	0.0990391	mashr_Brain_Hippocampus.metaxcan_results	12820	0.999766	0.999782
ENSG00000132005.8	RFX1	-0.0988893	0.921226	0.000907174	1	1	1	0.921226	0.0457924	mashr_Brain_Hippocampus.metaxcan_results	12820	0.999766	0.999799
ENSG00000123154.11	WDR83	-0.0987954	0.921301	0.00167098	1	1	1	0.921301	0.118136	mashr_Brain_Hippocampus.metaxcan_results	12820	0.999766	0.999635
ENSG00000065615.13	CYB5R4	-0.0986624	0.921406	0.00128003	1	1	1	0.921406	0.158694	mashr_Brain_Hippocampus.metaxcan_results	12820	0.999766	0.999481
ENSG00000272333.5	KMT2B	-0.0985816	0.92147	0.00599193	1	1	1	0.92147	0.110823	mashr_Brain_Hippocampus.metaxcan_results	12820	0.999766	0.999658
ENSG00000204388.6	HSPA1B	-0.0984692	0.92156	8.55e-06	1	1	1	0.92156	0.00897432	mashr_Brain_Hippocampus.metaxcan_results	12820	0.999766	0.999658
ENSG00000258572.1	RP11-1070N10.3	-0.0984417	0.921582	0.200639	3	3	3	0.0792851	0.556804	mashr_Brain_Hippocampus.metaxcan_results	12820	0.999766	0.999481
ENSG00000105401.8	CDC37	0.0984315	0.92159	0.000638495	2	2	2	0.45973	0.0356893	mashr_Brain_Hippocampus.metaxcan_results	12820	0.999766	0.999635
ENSG00000170743.16	SYT9	0.0984219	0.921597	3.2e-06	1	1	1	0.921597	0.00528562	mashr_Brain_Hippocampus.metaxcan_results	12820	0.999766	0.998289
ENSG00000276855.1	CTD-3157E16.2	0.0984015	0.921613	0.0877225	1	1	1	0.921613	0.425265	mashr_Brain_Hippocampus.metaxcan_results	12820	0.999766	0.999109
ENSG00000258647.5	LINC00930	-0.0983157	0.921682	0.00763652	2	2	2	0.805387	0.11091	mashr_Brain_Hippocampus.metaxcan_results	12820	0.999766	0.999775
ENSG00000167977.8	KCTD5	0.0980861	0.921864	0.000769784	1	1	1	0.921864	0.0405155	mashr_Brain_Hippocampus.metaxcan_results	12820	0.999766	0.999859
ENSG00000103326.11	CAPN15	0.0980374	0.921903	0.00245511	1	1	1	0.921903	0.113546	mashr_Brain_Hippocampus.metaxcan_results	12820	0.999766	0.999782
ENSG00000162231.13	NXF1	-0.0979754	0.921952	0.000416089	2	2	2	0.276436	0.0292376	mashr_Brain_Hippocampus.metaxcan_results	12820	0.999766	0.998911
ENSG00000282876.1	RP1-138B7.7	0.0979378	0.921982	0.0330912	2	2	2	0.652059	0.333507	mashr_Brain_Hippocampus.metaxcan_results	12820	0.999766	0.999799
ENSG00000120217.13	CD274	-0.0978584	0.922045	0.00659383	2	2	2	0.837712	0.138332	mashr_Brain_Hippocampus.metaxcan_results	12820	0.999766	0.999302
ENSG00000260804.3	LINC01963	-0.0977455	0.922134	0.0600129	1	1	1	0.922134	0.770213	mashr_Brain_Hippocampus.metaxcan_results	12820	0.999766	0.998289
ENSG00000163331.11	DAPL1	0.0976708	0.922194	0.0155589	2	2	2	0.931312	0.300164	mashr_Brain_Hippocampus.metaxcan_results	12820	0.999766	0.999481
ENSG00000116750.13	UCHL5	-0.0975738	0.922271	9.4e-08	1	1	1	0.922271	0.00155942	mashr_Brain_Hippocampus.metaxcan_results	12820	0.999766	0.998289
ENSG00000128965.11	CHAC1	-0.0974726	0.922351	0.000802938	2	2	2	0.771824	0.0402295	mashr_Brain_Hippocampus.metaxcan_results	12820	0.999766	0.999799
ENSG00000162755.13	KLHDC9	-0.0973808	0.922424	0.0036522	1	1	1	0.922424	0.195121	mashr_Brain_Hippocampus.metaxcan_results	12820	0.999766	0.998289
ENSG00000173262.11	SLC2A14	-0.0971726	0.922589	0.0167628	1	1	1	0.922589	0.21292	mashr_Brain_Hippocampus.metaxcan_results	12820	0.999766	0.999782
ENSG00000175877.3	WBSCR28	0.0971722	0.92259	6.44e-06	1	1	1	0.92259	0.00390757	mashr_Brain_Hippocampus.metaxcan_results	12820	0.999766	0.998612
ENSG00000144711.13	IQSEC1	-0.0970972	0.922649	0.000939705	1	1	1	0.922649	0.0676512	mashr_Brain_Hippocampus.metaxcan_results	12820	0.999766	0.999782
ENSG00000203485.12	INF2	-0.096856	0.922841	0.000813833	1	1	1	0.922841	0.0485524	mashr_Brain_Hippocampus.metaxcan_results	12820	0.999766	0.999658
ENSG00000169955.7	ZNF747	-0.0967693	0.92291	0.000616148	1	1	1	0.92291	0.0376302	mashr_Brain_Hippocampus.metaxcan_results	12820	0.999766	0.999109
ENSG00000275966.1	RP11-1055B8.9	-0.0966985	0.922966	0.00353766	1	1	1	0.922966	0.154299	mashr_Brain_Hippocampus.metaxcan_results	12820	0.999766	0.999859
ENSG00000129515.18	SNX6	-0.0964701	0.923147	0.00336321	2	2	2	0.875179	0.182139	mashr_Brain_Hippocampus.metaxcan_results	12820	0.999766	0.999799
ENSG00000089505.17	CMTM1	0.0964043	0.923199	0.00917518	2	2	2	0.743782	0.302073	mashr_Brain_Hippocampus.metaxcan_results	12820	0.999766	0.999302
ENSG00000163263.6	C1orf189	-0.0963063	0.923277	2.01e-05	1	1	1	0.923277	0.0129703	mashr_Brain_Hippocampus.metaxcan_results	12820	0.999766	0.998911
ENSG00000128641.18	MYO1B	0.0963057	0.923278	0.000301662	1	1	1	0.923278	0.0283833	mashr_Brain_Hippocampus.metaxcan_results	12820	0.999766	0.998911
ENSG00000146281.5	PM20D2	0.0961471	0.923404	0.0138968	1	1	1	0.923404	0.205413	mashr_Brain_Hippocampus.metaxcan_results	12820	0.999766	0.999859
ENSG00000186364.11	NUDT17	-0.0960462	0.923484	0.00518706	1	1	1	0.923484	0.319455	mashr_Brain_Hippocampus.metaxcan_results	12820	0.999766	0.999799
ENSG00000279668.2	CTC-304I17.6	-0.0958628	0.92363	0.000656238	2	2	2	0.020822	0.0644571	mashr_Brain_Hippocampus.metaxcan_results	12820	0.999766	0.999635
ENSG00000176597.11	B3GNT5	-0.095835	0.923652	1.74e-06	1	1	1	0.923652	0.00584271	mashr_Brain_Hippocampus.metaxcan_results	12820	0.999766	0.999775
ENSG00000121281.12	ADCY7	-0.0958217	0.923662	0.00106861	1	2	2	0.923662	0.0442002	mashr_Brain_Hippocampus.metaxcan_results	12820	0.999766	0.999859
ENSG00000134013.15	LOXL2	-0.0957987	0.92368	0.000538226	1	1	1	0.92368	0.0810987	mashr_Brain_Hippocampus.metaxcan_results	12820	0.999766	0.999799
ENSG00000248518.1	RP11-231C18.2	0.0957776	0.923697	0.00901828	2	2	2	0.780762	0.133378	mashr_Brain_Hippocampus.metaxcan_results	12820	0.999766	0.998911
ENSG00000110881.11	ASIC1	-0.0957452	0.923723	1.06e-05	1	1	1	0.923723	0.0165429	mashr_Brain_Hippocampus.metaxcan_results	12820	0.999766	0.999109
ENSG00000153551.13	CMTM7	-0.0955995	0.923839	0.00124244	1	2	2	0.923839	0.166556	mashr_Brain_Hippocampus.metaxcan_results	12820	0.999766	0.999658
ENSG00000111796.3	KLRB1	0.0955673	0.923864	0.000336844	1	1	1	0.923864	0.113539	mashr_Brain_Hippocampus.metaxcan_results	12820	0.999766	0.999302
ENSG00000116670.14	MAD2L2	-0.0954667	0.923944	0.00372355	1	1	1	0.923944	0.310356	mashr_Brain_Hippocampus.metaxcan_results	12820	0.999766	0.999775
ENSG00000180346.3	TIGD2	-0.0951073	0.92423	0.00454105	2	2	2	0.203915	0.22213	mashr_Brain_Hippocampus.metaxcan_results	12820	0.999766	0.999799
ENSG00000169155.9	ZBTB43	-0.0949292	0.924371	0.000681146	1	1	1	0.924371	0.0473993	mashr_Brain_Hippocampus.metaxcan_results	12820	0.999766	0.999109
ENSG00000006744.18	ELAC2	0.0948215	0.924457	0.147026	1	1	1	0.924457	0.564391	mashr_Brain_Hippocampus.metaxcan_results	12820	0.999766	0.999799
ENSG00000225231.1	AC091814.2	-0.0947918	0.92448	0.867351	3	3	3	0.804228	1.68555	mashr_Brain_Hippocampus.metaxcan_results	12820	0.999766	0.999859
ENSG00000168077.13	SCARA3	-0.0946484	0.924594	0.000745037	2	2	2	0.00870381	0.0415926	mashr_Brain_Hippocampus.metaxcan_results	12820	0.999766	0.998289
ENSG00000265519.1	CTD-3157E16.1	0.0946323	0.924607	0.11232	1	1	1	0.924607	0.481208	mashr_Brain_Hippocampus.metaxcan_results	12820	0.999766	0.999775
ENSG00000182759.3	MAFA	0.0943094	0.924863	0.00574696	1	1	1	0.924863	0.140833	mashr_Brain_Hippocampus.metaxcan_results	12820	0.999766	0.999782
ENSG00000215421.9	ZNF407	0.0942862	0.924882	0.00118258	1	1	1	0.924882	0.212739	mashr_Brain_Hippocampus.metaxcan_results	12820	0.999766	0.999859
ENSG00000197579.7	TOPORS	0.0941704	0.924974	1.98e-07	1	1	1	0.924974	0.00130606	mashr_Brain_Hippocampus.metaxcan_results	12820	0.999766	0.999782
ENSG00000123064.12	DDX54	-0.0940263	0.925088	8.73e-05	1	1	1	0.925088	0.0157093	mashr_Brain_Hippocampus.metaxcan_results	12820	0.999766	0.999799
ENSG00000138135.6	CH25H	-0.093948	0.92515	0.000337643	1	1	1	0.92515	0.0415269	mashr_Brain_Hippocampus.metaxcan_results	12820	0.999766	0.998289
ENSG00000099804.8	CDC34	-0.0938872	0.925199	7.51e-05	1	1	1	0.925199	0.0481145	mashr_Brain_Hippocampus.metaxcan_results	12820	0.999766	0.999775
ENSG00000185008.17	ROBO2	-0.0936	0.925427	9.32e-06	1	1	1	0.925427	0.00533123	mashr_Brain_Hippocampus.metaxcan_results	12820	0.999766	0.998289
ENSG00000122025.14	FLT3	0.0935953	0.925431	0.127147	1	1	1	0.925431	0.634258	mashr_Brain_Hippocampus.metaxcan_results	12820	0.999766	0.999109
ENSG00000170477.12	KRT4	-0.0935186	0.925492	3.7e-05	2	2	2	0.414135	0.0108113	mashr_Brain_Hippocampus.metaxcan_results	12820	0.999766	0.999109
ENSG00000230725.5	RP4-738P15.1	-0.0933943	0.92559	0.00596897	1	1	1	0.92559	0.106781	mashr_Brain_Hippocampus.metaxcan_results	12820	0.999766	0.999658
ENSG00000269486.2	CTC-360G5.9	0.0933488	0.925626	0.138046	1	1	1	0.925626	0.600222	mashr_Brain_Hippocampus.metaxcan_results	12820	0.999766	0.999859
ENSG00000184599.13	FAM19A3	0.0933004	0.925665	0.0001061	1	1	1	0.925665	0.0228142	mashr_Brain_Hippocampus.metaxcan_results	12820	0.999766	0.999799
ENSG00000223396.2	RP11-134G8.5	-0.0932319	0.925719	0.0156381	2	2	2	0.548816	0.19105	mashr_Brain_Hippocampus.metaxcan_results	12820	0.999766	0.999302
ENSG00000254648.1	RP11-713P17.4	0.0932223	0.925727	0.0209578	2	2	2	0.75439	0.279352	mashr_Brain_Hippocampus.metaxcan_results	12820	0.999766	0.999658
ENSG00000253641.5	LINCR-0001	0.0931116	0.925815	0.0169567	1	1	1	0.925815	0.217803	mashr_Brain_Hippocampus.metaxcan_results	12820	0.999766	0.999481
ENSG00000130147.15	SH3BP4	-0.092911	0.925974	2.29e-07	1	1	1	0.925974	0.000771463	mashr_Brain_Hippocampus.metaxcan_results	12820	0.999766	0.998911
ENSG00000137601.16	NEK1	0.0928509	0.926022	0.0200501	2	2	2	0.792444	0.23913	mashr_Brain_Hippocampus.metaxcan_results	12820	0.999766	0.999799
ENSG00000227533.5	SLC2A1-AS1	-0.0928478	0.926024	0.415144	2	2	2	0.626172	0.791059	mashr_Brain_Hippocampus.metaxcan_results	12820	0.999766	0.999302
ENSG00000189144.13	ZNF573	-0.0928241	0.926043	0.00699161	1	1	1	0.926043	0.145227	mashr_Brain_Hippocampus.metaxcan_results	12820	0.999766	0.999635
ENSG00000183336.8	BOLA2	-0.092742	0.926109	0.140174	2	2	2	0.474828	0.463823	mashr_Brain_Hippocampus.metaxcan_results	12820	0.999766	0.999782
ENSG00000159176.13	CSRP1	-0.0926668	0.926168	0.000422748	2	2	2	0.639015	0.0288648	mashr_Brain_Hippocampus.metaxcan_results	12820	0.999766	0.998612
ENSG00000185115.5	NSMCE3	0.0925542	0.926258	2.23e-07	1	1	1	0.926258	0.00105598	mashr_Brain_Hippocampus.metaxcan_results	12820	0.999766	0.999109
ENSG00000164916.10	FOXK1	-0.0924852	0.926313	0.000103506	1	1	1	0.926313	0.0884046	mashr_Brain_Hippocampus.metaxcan_results	12820	0.999766	0.999775
ENSG00000142235.8	LMTK3	0.0924189	0.926365	7.24e-07	1	1	1	0.926365	0.00432791	mashr_Brain_Hippocampus.metaxcan_results	12820	0.999766	0.998612
ENSG00000131931.8	THAP1	-0.0923269	0.926438	0.00027141	2	2	2	0.621908	0.0443917	mashr_Brain_Hippocampus.metaxcan_results	12820	0.999766	0.999775
ENSG00000169018.5	FEM1B	0.0922778	0.926477	0.00105909	1	1	1	0.926477	0.0513728	mashr_Brain_Hippocampus.metaxcan_results	12820	0.999766	0.999775
ENSG00000168785.7	TSPAN5	-0.0921983	0.926541	3.29e-06	2	2	2	0.600723	0.00536492	mashr_Brain_Hippocampus.metaxcan_results	12820	0.999766	0.999635
ENSG00000186806.5	VSIG10L	-0.0921734	0.92656	0.00584169	2	2	2	0.594826	0.222198	mashr_Brain_Hippocampus.metaxcan_results	12820	0.999766	0.999635
ENSG00000123472.12	ATPAF1	0.0921118	0.926609	1.1e-05	1	1	1	0.926609	0.00544443	mashr_Brain_Hippocampus.metaxcan_results	12820	0.999766	0.998612
ENSG00000159658.10	EFCAB14	0.0921118	0.926609	0.00075171	1	1	1	0.926609	0.0449666	mashr_Brain_Hippocampus.metaxcan_results	12820	0.999766	0.999302
ENSG00000198924.7	DCLRE1A	-0.0921025	0.926617	0.00312704	1	1	1	0.926617	0.0919791	mashr_Brain_Hippocampus.metaxcan_results	12820	0.999766	0.998289
ENSG00000100852.12	ARHGAP5	0.09205	0.926658	1.2e-05	1	1	1	0.926658	0.0176472	mashr_Brain_Hippocampus.metaxcan_results	12820	0.999766	0.999782
ENSG00000167671.11	UBXN6	-0.091996	0.926701	0.0411763	2	2	2	0.430683	0.238331	mashr_Brain_Hippocampus.metaxcan_results	12820	0.999766	0.998612
ENSG00000180389.6	ATP5EP2	-0.0919274	0.926756	1.63e-05	2	2	2	0.350157	0.0140119	mashr_Brain_Hippocampus.metaxcan_results	12820	0.999766	0.999635
ENSG00000089486.16	CDIP1	0.0917179	0.926922	0.00190341	1	1	1	0.926922	0.0691368	mashr_Brain_Hippocampus.metaxcan_results	12820	0.999766	0.999481
ENSG00000205352.10	PRR13	-0.0914532	0.927133	0.0406945	2	2	2	0.705843	0.247784	mashr_Brain_Hippocampus.metaxcan_results	12820	0.999766	0.999799
ENSG00000176024.17	ZNF613	-0.0913762	0.927194	0.0125794	3	3	3	0.0653797	0.492083	mashr_Brain_Hippocampus.metaxcan_results	12820	0.999766	0.998612
ENSG00000114948.12	ADAM23	0.0912938	0.927259	0.00125565	1	1	1	0.927259	0.0509542	mashr_Brain_Hippocampus.metaxcan_results	12820	0.999766	0.999782
ENSG00000174243.9	DDX23	-0.0912671	0.92728	8.39e-09	1	1	1	0.92728	0.00031381	mashr_Brain_Hippocampus.metaxcan_results	12820	0.999766	0.999635
ENSG00000133961.19	NUMB	-0.0912555	0.92729	0.000418327	1	2	2	0.92729	0.0329549	mashr_Brain_Hippocampus.metaxcan_results	12820	0.999766	0.998612
ENSG00000213585.10	VDAC1	-0.0911728	0.927355	0.000105507	2	2	2	0.936002	0.0189916	mashr_Brain_Hippocampus.metaxcan_results	12820	0.999766	0.999635
ENSG00000196123.12	KIAA0895L	0.0911181	0.927399	0.00134239	1	1	1	0.927399	0.104565	mashr_Brain_Hippocampus.metaxcan_results	12820	0.999766	0.998289
ENSG00000177757.2	FAM87B	0.0910263	0.927472	0.0218657	1	1	1	0.927472	0.464911	mashr_Brain_Hippocampus.metaxcan_results	12820	0.999766	0.999109
ENSG00000173230.15	GOLGB1	0.0910166	0.927479	0.00492657	1	1	1	0.927479	0.10754	mashr_Brain_Hippocampus.metaxcan_results	12820	0.999766	0.999658
ENSG00000138031.14	ADCY3	0.0909532	0.92753	0.0320763	1	1	1	0.92753	0.279927	mashr_Brain_Hippocampus.metaxcan_results	12820	0.999766	0.999635
ENSG00000137509.10	PRCP	0.0909015	0.927571	4.1e-06	1	1	1	0.927571	0.0068485	mashr_Brain_Hippocampus.metaxcan_results	12820	0.999766	0.999635
ENSG00000198382.8	UVRAG	-0.0908682	0.927597	0.000168236	2	2	2	0.794309	0.0334414	mashr_Brain_Hippocampus.metaxcan_results	12820	0.999766	0.999109
ENSG00000090530.9	P3H2	0.090865	0.9276	0.000552893	1	1	1	0.9276	0.0420637	mashr_Brain_Hippocampus.metaxcan_results	12820	0.999766	0.999782
ENSG00000112167.9	SAYSD1	-0.0908177	0.927637	0.0192658	2	2	2	0.39101	0.196158	mashr_Brain_Hippocampus.metaxcan_results	12820	0.999766	0.999782
ENSG00000110203.8	FOLR3	-0.0906842	0.927744	3.39e-06	1	2	2	0.927744	0.00509416	mashr_Brain_Hippocampus.metaxcan_results	12820	0.999766	0.999658
ENSG00000197043.13	ANXA6	0.0904666	0.927916	0.00289684	1	1	1	0.927916	0.0720383	mashr_Brain_Hippocampus.metaxcan_results	12820	0.999766	0.999782
ENSG00000133872.13	SARAF	0.0904625	0.92792	0.00107434	1	2	2	0.92792	0.0740747	mashr_Brain_Hippocampus.metaxcan_results	12820	0.999766	0.999775
ENSG00000260657.2	RP11-315D16.4	-0.0904442	0.927934	0.391832	1	1	1	0.927934	0.986433	mashr_Brain_Hippocampus.metaxcan_results	12820	0.999766	0.998911
ENSG00000196839.12	ADA	-0.0903079	0.928043	0.0378644	2	2	2	0.272128	0.317214	mashr_Brain_Hippocampus.metaxcan_results	12820	0.999766	0.998289
ENSG00000134259.3	NGF	0.0902126	0.928118	0.000270613	1	1	1	0.928118	0.0248428	mashr_Brain_Hippocampus.metaxcan_results	12820	0.999766	0.999775
ENSG00000278743.1	RP11-707G18.1	0.0902116	0.928119	0.00904264	1	1	1	0.928119	0.246579	mashr_Brain_Hippocampus.metaxcan_results	12820	0.999766	0.999799
ENSG00000196503.3	ARL9	-0.0900994	0.928208	0.0153526	2	2	2	0.795362	0.277663	mashr_Brain_Hippocampus.metaxcan_results	12820	0.999766	0.999635
ENSG00000162391.11	FAM151A	-0.0900536	0.928245	0.00227854	1	1	1	0.928245	0.0736004	mashr_Brain_Hippocampus.metaxcan_results	12820	0.999766	0.998911
ENSG00000015676.17	NUDCD3	-0.0900102	0.928279	0.00649099	1	1	1	0.928279	0.129692	mashr_Brain_Hippocampus.metaxcan_results	12820	0.999766	0.999799
ENSG00000159459.11	UBR1	-0.0899541	0.928324	8.34e-05	1	1	1	0.928324	0.0349078	mashr_Brain_Hippocampus.metaxcan_results	12820	0.999766	0.999635
ENSG00000088451.10	TGDS	0.0899467	0.92833	0.000262294	1	1	1	0.92833	0.0265507	mashr_Brain_Hippocampus.metaxcan_results	12820	0.999766	0.999859
ENSG00000116704.7	SLC35D1	-0.089936	0.928338	0.00191288	2	2	2	0.0125218	0.147427	mashr_Brain_Hippocampus.metaxcan_results	12820	0.999766	0.999109
ENSG00000095319.14	NUP188	0.0898462	0.928409	0.00674259	1	1	1	0.928409	0.119093	mashr_Brain_Hippocampus.metaxcan_results	12820	0.999766	0.998911
ENSG00000128534.7	LSM8	-0.0897482	0.928487	0.0378568	2	2	2	0.895017	0.15185	mashr_Brain_Hippocampus.metaxcan_results	12820	0.999766	0.999775
ENSG00000130921.7	C12orf65	-0.0896174	0.928591	0.00432712	2	2	2	0.554671	0.261333	mashr_Brain_Hippocampus.metaxcan_results	12820	0.999766	0.998911
ENSG00000095587.8	TLL2	-0.0892544	0.92888	0.00333062	1	1	1	0.92888	0.201741	mashr_Brain_Hippocampus.metaxcan_results	12820	0.999766	0.999658
ENSG00000172000.7	ZNF556	-0.0892225	0.928905	0.0317441	1	1	1	0.928905	0.350232	mashr_Brain_Hippocampus.metaxcan_results	12820	0.999766	0.999635
ENSG00000112706.11	IMPG1	-0.0891682	0.928948	1.9e-05	1	1	1	0.928948	0.0242245	mashr_Brain_Hippocampus.metaxcan_results	12820	0.999766	0.998289
ENSG00000133574.9	GIMAP4	-0.0891306	0.928978	0.00616942	2	2	2	0.534669	0.119494	mashr_Brain_Hippocampus.metaxcan_results	12820	0.999766	0.999775
ENSG00000130383.7	FUT5	0.0890535	0.929039	0.00369729	1	1	1	0.929039	0.131634	mashr_Brain_Hippocampus.metaxcan_results	12820	0.999766	0.999859
ENSG00000260163.1	RP11-521O16.2	-0.0890408	0.929049	0.00953666	2	2	2	0.729526	0.228693	mashr_Brain_Hippocampus.metaxcan_results	12820	0.999766	0.999799
ENSG00000153832.11	FBXO36	0.0886733	0.929342	0.0661547	1	1	1	0.929342	1.14085	mashr_Brain_Hippocampus.metaxcan_results	12820	0.999766	0.999109
ENSG00000053372.4	MRTO4	0.0886601	0.929352	0.0198752	2	2	2	0.800103	0.22406	mashr_Brain_Hippocampus.metaxcan_results	12820	0.999766	0.999859
ENSG00000130203.9	APOE	-0.088578	0.929417	0.000179889	1	1	1	0.929417	0.0206276	mashr_Brain_Hippocampus.metaxcan_results	12820	0.999766	0.999109
ENSG00000123983.13	ACSL3	0.088518	0.929465	2.35e-05	1	1	1	0.929465	0.0185271	mashr_Brain_Hippocampus.metaxcan_results	12820	0.999766	0.999775
ENSG00000196268.11	ZNF493	-0.0885134	0.929469	0.0674541	2	2	2	0.731238	0.320921	mashr_Brain_Hippocampus.metaxcan_results	12820	0.999766	0.998289
ENSG00000249471.7	ZNF324B	-0.0885016	0.929478	3.93e-07	1	1	1	0.929478	0.00278023	mashr_Brain_Hippocampus.metaxcan_results	12820	0.999766	0.999109
ENSG00000110448.10	CD5	0.0883997	0.929559	0.0109995	1	1	1	0.929559	0.148681	mashr_Brain_Hippocampus.metaxcan_results	12820	0.999766	0.999302
ENSG00000117682.16	DHDDS	0.088353	0.929596	0.00157448	1	1	1	0.929596	0.0680277	mashr_Brain_Hippocampus.metaxcan_results	12820	0.999766	0.999775
ENSG00000115641.18	FHL2	0.0882138	0.929707	2.62e-06	1	1	1	0.929707	0.00397132	mashr_Brain_Hippocampus.metaxcan_results	12820	0.999766	0.999782
ENSG00000163683.11	SMIM14	-0.0882048	0.929714	0.00541111	1	1	1	0.929714	0.104683	mashr_Brain_Hippocampus.metaxcan_results	12820	0.999766	0.998612
ENSG00000165714.10	BORCS5	-0.0881971	0.92972	0.0028914	1	1	1	0.92972	0.332649	mashr_Brain_Hippocampus.metaxcan_results	12820	0.999766	0.998911
ENSG00000189238.5	LINC00943	0.0881921	0.929724	0.00237419	2	2	2	0.540878	0.0832897	mashr_Brain_Hippocampus.metaxcan_results	12820	0.999766	0.999635
ENSG00000163106.10	HPGDS	0.0881457	0.929761	0.0181093	1	2	2	0.929761	0.376123	mashr_Brain_Hippocampus.metaxcan_results	12820	0.999766	0.999635
ENSG00000189042.13	ZNF567	-0.0881361	0.929768	0.00230917	2	2	2	0.744247	0.0756013	mashr_Brain_Hippocampus.metaxcan_results	12820	0.999766	0.999775
ENSG00000100276.9	RASL10A	-0.0880777	0.929815	0.00580927	2	2	2	0.736529	0.157685	mashr_Brain_Hippocampus.metaxcan_results	12820	0.999766	0.998911
ENSG00000170310.14	STX8	0.088027	0.929855	2.21e-08	1	1	1	0.929855	0.000567791	mashr_Brain_Hippocampus.metaxcan_results	12820	0.999766	0.999635
ENSG00000126777.17	KTN1	0.0876381	0.930164	0.0018519	1	1	1	0.930164	0.0599276	mashr_Brain_Hippocampus.metaxcan_results	12820	0.999766	0.999859
ENSG00000067057.16	PFKP	0.0874726	0.930296	7.91e-08	1	1	1	0.930296	0.000830995	mashr_Brain_Hippocampus.metaxcan_results	12820	0.999766	0.999658
ENSG00000159618.15	ADGRG5	0.0873599	0.930385	0.00246653	1	1	1	0.930385	0.0785435	mashr_Brain_Hippocampus.metaxcan_results	12820	0.999766	0.999782
ENSG00000138363.14	ATIC	-0.0873174	0.930419	0.264398	5	5	5	0.276545	0.697649	mashr_Brain_Hippocampus.metaxcan_results	12820	0.999766	0.999658
ENSG00000269736.1	CTD-2521M24.11	-0.0873095	0.930426	0.0507892	2	2	2	0.42868	0.347878	mashr_Brain_Hippocampus.metaxcan_results	12820	0.999766	0.999635
ENSG00000102580.14	DNAJC3	0.0872578	0.930467	0.00996316	2	2	2	0.905891	0.149616	mashr_Brain_Hippocampus.metaxcan_results	12820	0.999766	0.999775
ENSG00000178229.7	ZNF543	0.0871865	0.930523	9.84e-05	1	2	2	0.930523	0.0155217	mashr_Brain_Hippocampus.metaxcan_results	12820	0.999766	0.999859
ENSG00000284237.1	RP11-328D5.4	0.0871526	0.93055	0.000552217	1	1	1	0.93055	0.145374	mashr_Brain_Hippocampus.metaxcan_results	12820	0.999766	0.998911
ENSG00000187713.6	TMEM203	0.0870445	0.930636	3.76e-05	1	1	1	0.930636	0.0245083	mashr_Brain_Hippocampus.metaxcan_results	12820	0.999766	0.999302
ENSG00000188603.18	CLN3	-0.0870309	0.930647	0.00199812	1	1	1	0.930647	0.119543	mashr_Brain_Hippocampus.metaxcan_results	12820	0.999766	0.999859
ENSG00000155816.19	FMN2	-0.0867997	0.930831	7.49e-05	1	2	2	0.930831	0.0122638	mashr_Brain_Hippocampus.metaxcan_results	12820	0.999766	0.998289
ENSG00000130876.11	SLC7A10	0.0865709	0.931013	0.000335849	1	1	1	0.931013	0.0333496	mashr_Brain_Hippocampus.metaxcan_results	12820	0.999766	0.999635
ENSG00000156398.12	SFXN2	-0.0864885	0.931078	0.0168286	1	2	2	0.931078	0.180722	mashr_Brain_Hippocampus.metaxcan_results	12820	0.999766	0.998289
ENSG00000106013.14	ANKRD7	0.0864126	0.931138	0.045762	3	3	3	0.609341	0.349825	mashr_Brain_Hippocampus.metaxcan_results	12820	0.999766	0.999782
ENSG00000224429.7	LINC00539	0.0863754	0.931168	0.0258285	1	1	1	0.931168	0.235045	mashr_Brain_Hippocampus.metaxcan_results	12820	0.999766	0.999658
ENSG00000170175.10	CHRNB1	0.086301	0.931227	0.0358332	1	1	1	0.931227	0.348345	mashr_Brain_Hippocampus.metaxcan_results	12820	0.999766	0.998911
ENSG00000145780.7	FEM1C	0.08626	0.93126	1.01e-05	1	1	1	0.93126	0.00798687	mashr_Brain_Hippocampus.metaxcan_results	12820	0.999766	0.999782
ENSG00000112419.14	PHACTR2	-0.0862016	0.931306	1.89e-07	1	1	1	0.931306	0.0010378	mashr_Brain_Hippocampus.metaxcan_results	12820	0.999766	0.998289
ENSG00000144182.16	LIPT1	-0.0861968	0.93131	0.210846	2	2	2	0.552009	0.450248	mashr_Brain_Hippocampus.metaxcan_results	12820	0.999766	0.998612
ENSG00000196296.13	ATP2A1	0.0860969	0.931389	0.015214	1	1	1	0.931389	0.167629	mashr_Brain_Hippocampus.metaxcan_results	12820	0.999766	0.999775
ENSG00000237989.1	LINC01679	0.0860954	0.931391	0.00699647	1	1	1	0.931391	0.13273	mashr_Brain_Hippocampus.metaxcan_results	12820	0.999766	0.999782
ENSG00000162444.11	RBP7	0.0859878	0.931476	0.0022865	2	2	2	0.323916	0.127224	mashr_Brain_Hippocampus.metaxcan_results	12820	0.999766	0.998289
ENSG00000171243.7	SOSTDC1	-0.0857356	0.931677	1.29e-05	1	1	1	0.931677	0.00829596	mashr_Brain_Hippocampus.metaxcan_results	12820	0.999766	0.999481
ENSG00000136026.13	CKAP4	-0.0856598	0.931737	0.0128816	2	2	2	0.764942	0.142852	mashr_Brain_Hippocampus.metaxcan_results	12820	0.999766	0.998289
ENSG00000160193.11	WDR4	0.0855827	0.931798	0.0047284	2	2	2	0.664487	0.0979929	mashr_Brain_Hippocampus.metaxcan_results	12820	0.999766	0.999109
ENSG00000272141.1	RP11-465B22.8	0.0855416	0.931831	0.00220533	2	2	2	0.863695	0.140295	mashr_Brain_Hippocampus.metaxcan_results	12820	0.999766	0.999775
ENSG00000140471.16	LINS1	0.0853977	0.931945	0.0122331	1	1	1	0.931945	0.175826	mashr_Brain_Hippocampus.metaxcan_results	12820	0.999766	0.999775
ENSG00000173480.10	ZNF417	-0.0853547	0.931979	0.0560434	2	2	2	0.799748	0.283505	mashr_Brain_Hippocampus.metaxcan_results	12820	0.999766	0.999302
ENSG00000183605.16	SFXN4	-0.0852002	0.932102	0.452613	2	2	2	0.920667	0.912907	mashr_Brain_Hippocampus.metaxcan_results	12820	0.999766	0.999658
ENSG00000114742.13	WDR48	-0.0851349	0.932154	0.00643712	1	1	1	0.932154	0.127135	mashr_Brain_Hippocampus.metaxcan_results	12820	0.999766	0.999635
ENSG00000079999.13	KEAP1	0.0850527	0.93222	0.000575059	1	1	1	0.93222	0.0603917	mashr_Brain_Hippocampus.metaxcan_results	12820	0.999766	0.999658
ENSG00000114200.9	BCHE	-0.084989	0.93227	0.00300794	1	2	2	0.93227	0.136257	mashr_Brain_Hippocampus.metaxcan_results	12820	0.999766	0.999635
ENSG00000198060.9	2021-03-05	0.0847242	0.932481	0.00031599	2	2	2	0.807178	0.0463801	mashr_Brain_Hippocampus.metaxcan_results	12820	0.999766	0.999775
ENSG00000254469.7	RP11-849H4.2	0.0846375	0.93255	0.000610567	1	1	1	0.93255	0.0987282	mashr_Brain_Hippocampus.metaxcan_results	12820	0.999766	0.999859
ENSG00000182310.13	SPACA6	0.0846157	0.932567	0.00119781	1	1	1	0.932567	0.0746814	mashr_Brain_Hippocampus.metaxcan_results	12820	0.999766	0.998911
ENSG00000162746.14	FCRLB	-0.0844486	0.9327	0.0550374	2	2	2	0.10579	0.290801	mashr_Brain_Hippocampus.metaxcan_results	12820	0.999766	0.999109
ENSG00000164694.16	FNDC1	0.0843703	0.932762	0.000122657	1	1	1	0.932762	0.0157409	mashr_Brain_Hippocampus.metaxcan_results	12820	0.999766	0.999481
ENSG00000100478.14	AP4S1	-0.0843537	0.932775	2.16e-05	1	1	1	0.932775	0.00776224	mashr_Brain_Hippocampus.metaxcan_results	12820	0.999766	0.999635
ENSG00000145536.15	ADAMTS16	-0.0842348	0.93287	3.84e-05	1	1	1	0.93287	0.0128065	mashr_Brain_Hippocampus.metaxcan_results	12820	0.999766	0.998289
ENSG00000136280.15	CCM2	-0.0841591	0.93293	0.00288078	1	1	1	0.93293	0.0988892	mashr_Brain_Hippocampus.metaxcan_results	12820	0.999766	0.999782
ENSG00000180902.17	D2HGDH	0.08411	0.932969	0.174531	2	2	2	0.931508	0.626025	mashr_Brain_Hippocampus.metaxcan_results	12820	0.999766	0.999109
ENSG00000112290.12	WASF1	0.0840476	0.933019	0.00085129	2	2	2	0.612655	0.1061	mashr_Brain_Hippocampus.metaxcan_results	12820	0.999766	0.999109
ENSG00000143498.17	TAF1A	-0.0840035	0.933054	0.0241273	2	2	2	0.209117	0.305125	mashr_Brain_Hippocampus.metaxcan_results	12820	0.999766	0.999481
ENSG00000103152.11	MPG	0.0839415	0.933103	0.000658023	2	2	2	0.675243	0.0962149	mashr_Brain_Hippocampus.metaxcan_results	12820	0.999766	0.998289
ENSG00000069345.11	DNAJA2	0.0838417	0.933182	0.000535326	1	1	1	0.933182	0.0678362	mashr_Brain_Hippocampus.metaxcan_results	12820	0.999766	0.999775
ENSG00000135111.15	TBX3	0.0837618	0.933246	0.000236709	1	1	1	0.933246	0.0527124	mashr_Brain_Hippocampus.metaxcan_results	12820	0.999766	0.999635
ENSG00000143368.9	SF3B4	0.0837292	0.933272	9.05e-05	1	1	1	0.933272	0.0254744	mashr_Brain_Hippocampus.metaxcan_results	12820	0.999766	0.999775
ENSG00000170325.14	PRDM10	-0.0837271	0.933273	2.26e-05	1	1	1	0.933273	0.0189981	mashr_Brain_Hippocampus.metaxcan_results	12820	0.999766	0.999799
ENSG00000272416.1	CTD-2081C10.7	0.083287	0.933623	0.00153383	1	1	1	0.933623	0.185059	mashr_Brain_Hippocampus.metaxcan_results	12820	0.999766	0.999658
ENSG00000273061.1	CDC37L1-AS1	0.0831851	0.933704	0.0445035	3	3	3	0.528304	0.366403	mashr_Brain_Hippocampus.metaxcan_results	12820	0.999766	0.999635
ENSG00000048162.20	NOP16	-0.083131	0.933747	0.000414454	1	1	1	0.933747	0.0520736	mashr_Brain_Hippocampus.metaxcan_results	12820	0.999766	0.999302
ENSG00000179627.9	ZBTB42	-0.0830315	0.933826	0.000859704	1	1	1	0.933826	0.0436167	mashr_Brain_Hippocampus.metaxcan_results	12820	0.999766	0.998612
ENSG00000137216.18	TMEM63B	-0.0830128	0.933841	0.000188428	1	1	1	0.933841	0.0576078	mashr_Brain_Hippocampus.metaxcan_results	12820	0.999766	0.999109
ENSG00000273238.1	RP11-1263C18.1	0.0829575	0.933885	1.3e-05	1	1	1	0.933885	0.00542364	mashr_Brain_Hippocampus.metaxcan_results	12820	0.999766	0.999859
ENSG00000110492.15	MDK	0.0822195	0.934472	0.0113894	1	1	1	0.934472	0.187301	mashr_Brain_Hippocampus.metaxcan_results	12820	0.999766	0.998911
ENSG00000120137.6	PANK3	0.0821784	0.934505	0.000704751	1	1	1	0.934505	0.0510625	mashr_Brain_Hippocampus.metaxcan_results	12820	0.999766	0.999775
ENSG00000049323.15	LTBP1	-0.0820974	0.934569	0.00473891	2	2	2	0.933451	0.141445	mashr_Brain_Hippocampus.metaxcan_results	12820	0.999766	0.999109
ENSG00000172037.13	LAMB2	-0.0820455	0.934611	0.000613567	1	1	1	0.934611	0.17634	mashr_Brain_Hippocampus.metaxcan_results	12820	0.999766	0.999109
ENSG00000273145.1	CITF22-92A6.1	0.0818981	0.934728	0.00380891	1	1	1	0.934728	0.093992	mashr_Brain_Hippocampus.metaxcan_results	12820	0.999766	0.998911
ENSG00000035499.12	DEPDC1B	0.0818909	0.934734	0.0107714	2	2	2	0.856632	0.137516	mashr_Brain_Hippocampus.metaxcan_results	12820	0.999766	0.999658
ENSG00000204604.9	ZNF468	-0.0816719	0.934908	0.107693	4	4	4	0.209298	0.796825	mashr_Brain_Hippocampus.metaxcan_results	12820	0.999766	0.999799
ENSG00000111684.10	LPCAT3	-0.0815992	0.934965	0.00519105	2	2	2	0.896326	0.177998	mashr_Brain_Hippocampus.metaxcan_results	12820	0.999766	0.998911
ENSG00000110075.14	PPP6R3	-0.0815428	0.93501	3.39e-05	1	1	1	0.93501	0.0414246	mashr_Brain_Hippocampus.metaxcan_results	12820	0.999766	0.999775
ENSG00000104679.10	R3HCC1	0.0814865	0.935055	1.24e-08	1	2	2	0.935055	0.000527201	mashr_Brain_Hippocampus.metaxcan_results	12820	0.999766	0.999109
ENSG00000241186.9	TDGF1	-0.0813514	0.935163	0.268635	2	2	2	0.65382	0.837566	mashr_Brain_Hippocampus.metaxcan_results	12820	0.999766	0.999782
ENSG00000274443.4	C8orf89	0.0812381	0.935253	0.00217773	1	1	1	0.935253	0.126867	mashr_Brain_Hippocampus.metaxcan_results	12820	0.999766	0.999775
ENSG00000273723.1	RP11-93H24.3	0.0812157	0.93527	0.0041976	1	1	1	0.93527	0.194145	mashr_Brain_Hippocampus.metaxcan_results	12820	0.999766	0.999859
ENSG00000105649.9	RAB3A	-0.0810776	0.93538	0.000709414	1	1	1	0.93538	0.0403779	mashr_Brain_Hippocampus.metaxcan_results	12820	0.999766	0.998289
ENSG00000180777.13	ANKRD30B	-0.0810377	0.935412	0.0234345	1	1	1	0.935412	0.358467	mashr_Brain_Hippocampus.metaxcan_results	12820	0.999766	0.999635
ENSG00000072041.16	SLC6A15	-0.080829	0.935578	0.000150219	1	1	1	0.935578	0.0219695	mashr_Brain_Hippocampus.metaxcan_results	12820	0.999766	0.998612
ENSG00000009844.15	VTA1	-0.080713	0.93567	0.00467178	1	1	1	0.93567	0.209632	mashr_Brain_Hippocampus.metaxcan_results	12820	0.999766	0.998911
ENSG00000177551.5	NHLH2	-0.0804882	0.935849	0.00928144	2	2	2	0.83303	0.108462	mashr_Brain_Hippocampus.metaxcan_results	12820	0.999766	0.999799
ENSG00000101624.10	CEP76	-0.0804637	0.935868	2.29e-05	1	1	1	0.935868	0.00983012	mashr_Brain_Hippocampus.metaxcan_results	12820	0.999766	0.999658
ENSG00000136052.9	SLC41A2	0.0803	0.935999	0.00132652	1	1	1	0.935999	0.0831413	mashr_Brain_Hippocampus.metaxcan_results	12820	0.999766	0.998911
ENSG00000131165.14	CHMP1A	-0.080295	0.936003	0.00852105	2	2	2	0.362499	0.130278	mashr_Brain_Hippocampus.metaxcan_results	12820	0.999766	0.999658
ENSG00000130943.6	PKDREJ	0.0802052	0.936074	0.117233	1	1	1	0.936074	0.672067	mashr_Brain_Hippocampus.metaxcan_results	12820	0.999766	0.998289
ENSG00000198075.9	SULT1C4	0.0801959	0.936081	0.0162856	1	1	1	0.936081	0.223234	mashr_Brain_Hippocampus.metaxcan_results	12820	0.999766	0.999109
ENSG00000270115.1	RP11-415J8.7	-0.0799859	0.936248	0.000691345	1	1	1	0.936248	0.0931438	mashr_Brain_Hippocampus.metaxcan_results	12820	0.999766	0.999799
ENSG00000170374.5	SP7	0.0797653	0.936424	0.00124984	2	2	2	0.164398	0.178058	mashr_Brain_Hippocampus.metaxcan_results	12820	0.999766	0.998612
ENSG00000160013.8	PTGIR	0.0797465	0.936439	0.00645545	1	1	1	0.936439	0.129344	mashr_Brain_Hippocampus.metaxcan_results	12820	0.999766	0.998911
ENSG00000104055.15	TGM5	-0.0797282	0.936453	3.88e-05	1	1	1	0.936453	0.00970262	mashr_Brain_Hippocampus.metaxcan_results	12820	0.999766	0.998911
ENSG00000067606.16	PRKCZ	0.079622	0.936538	6.01e-06	1	1	1	0.936538	0.00416869	mashr_Brain_Hippocampus.metaxcan_results	12820	0.999766	0.998289
ENSG00000125872.7	LRRN4	0.0795162	0.936622	9.66e-07	1	1	1	0.936622	0.00699632	mashr_Brain_Hippocampus.metaxcan_results	12820	0.999766	0.999109
ENSG00000259129.5	LINC00648	-0.079353	0.936752	0.342838	2	2	2	0.310163	0.750127	mashr_Brain_Hippocampus.metaxcan_results	12820	0.999766	0.999302
ENSG00000141376.22	BCAS3	-0.0791094	0.936946	0.00407137	1	1	1	0.936946	0.173899	mashr_Brain_Hippocampus.metaxcan_results	12820	0.999766	0.998911
ENSG00000113205.5	PCDHB3	0.0790443	0.936997	0.0297504	2	2	2	0.483753	0.329951	mashr_Brain_Hippocampus.metaxcan_results	12820	0.999766	0.999859
ENSG00000165660.7	FAM175B	0.0790033	0.93703	7.09e-08	1	1	1	0.93703	0.00101832	mashr_Brain_Hippocampus.metaxcan_results	12820	0.999766	0.999658
ENSG00000186897.4	C1QL4	0.0788847	0.937124	0.0623957	1	1	1	0.937124	0.509647	mashr_Brain_Hippocampus.metaxcan_results	12820	0.999766	0.999302
ENSG00000071894.16	CPSF1	-0.0788289	0.937169	1.28549	3	3	3	0.433149	0.805694	mashr_Brain_Hippocampus.metaxcan_results	12820	0.999766	0.998612
ENSG00000166272.16	WBP1L	-0.0787338	0.937244	0.00382373	1	1	1	0.937244	0.0891037	mashr_Brain_Hippocampus.metaxcan_results	12820	0.999766	0.998612
ENSG00000265681.7	RPL17	0.0786345	0.937323	0.000130847	2	2	2	0.773436	0.0298315	mashr_Brain_Hippocampus.metaxcan_results	12820	0.999766	0.999859
ENSG00000084731.14	KIF3C	0.0786331	0.937324	3.47e-05	2	2	2	0.874029	0.00945912	mashr_Brain_Hippocampus.metaxcan_results	12820	0.999766	0.999859
ENSG00000215788.9	TNFRSF25	0.0785352	0.937402	6.13e-05	1	1	1	0.937402	0.0260102	mashr_Brain_Hippocampus.metaxcan_results	12820	0.999766	0.998289
ENSG00000166750.9	SLFN5	0.0785316	0.937405	0.136145	1	1	1	0.937405	0.491733	mashr_Brain_Hippocampus.metaxcan_results	12820	0.999766	0.999775
ENSG00000174446.12	SNAPC5	0.0784171	0.937496	0.0102434	2	2	2	0.71168	0.262167	mashr_Brain_Hippocampus.metaxcan_results	12820	0.999766	0.999782
ENSG00000100226.15	GTPBP1	-0.0783323	0.937564	2.13e-05	2	2	2	0.913912	0.016257	mashr_Brain_Hippocampus.metaxcan_results	12820	0.999766	0.998911
ENSG00000105642.15	KCNN1	0.0781102	0.93774	4.38e-08	1	1	1	0.93774	0.00116237	mashr_Brain_Hippocampus.metaxcan_results	12820	0.999766	0.999658
ENSG00000197937.12	ZNF347	0.0779856	0.93784	0.0252961	2	2	2	0.231971	0.249504	mashr_Brain_Hippocampus.metaxcan_results	12820	0.999766	0.999775
ENSG00000168806.7	LCMT2	-0.0779267	0.937886	0.0199783	1	1	1	0.937886	0.298716	mashr_Brain_Hippocampus.metaxcan_results	12820	0.999766	0.998289
ENSG00000168803.14	ADAL	-0.0779267	0.937886	0.197218	1	1	1	0.937886	0.93854	mashr_Brain_Hippocampus.metaxcan_results	12820	0.999766	0.998289
ENSG00000088256.8	GNA11	-0.0778306	0.937963	3.99e-07	1	1	1	0.937963	0.00111282	mashr_Brain_Hippocampus.metaxcan_results	12820	0.999766	0.999302
ENSG00000131652.13	THOC6	-0.0777675	0.938013	0.000153985	1	1	1	0.938013	0.0203519	mashr_Brain_Hippocampus.metaxcan_results	12820	0.999766	0.999799
ENSG00000111667.13	USP5	-0.0777196	0.938051	1.47e-06	1	1	1	0.938051	0.00182504	mashr_Brain_Hippocampus.metaxcan_results	12820	0.999766	0.999658
ENSG00000179912.20	R3HDM2	-0.077709	0.93806	5.52e-06	1	1	1	0.93806	0.00678867	mashr_Brain_Hippocampus.metaxcan_results	12820	0.999766	0.999481
ENSG00000104660.17	LEPROTL1	0.0775403	0.938194	0.000281242	1	1	1	0.938194	0.0743857	mashr_Brain_Hippocampus.metaxcan_results	12820	0.999766	0.999775
ENSG00000221947.7	XKR9	0.0775317	0.938201	0.398453	1	1	1	0.938201	0.826365	mashr_Brain_Hippocampus.metaxcan_results	12820	0.999766	0.999658
ENSG00000100095.18	SEZ6L	-0.0775069	0.93822	1.76e-06	1	1	1	0.93822	0.00507828	mashr_Brain_Hippocampus.metaxcan_results	12820	0.999766	0.999859
ENSG00000072201.13	LNX1	-0.0773408	0.938352	0.000367467	1	2	2	0.938352	0.106434	mashr_Brain_Hippocampus.metaxcan_results	12820	0.999766	0.999782
ENSG00000165416.14	SUGT1	-0.077303	0.938382	0.00073744	2	2	2	0.94862	0.034048	mashr_Brain_Hippocampus.metaxcan_results	12820	0.999766	0.998911
ENSG00000254639.1	CTD-2589M5.5	-0.0771165	0.938531	6.78e-06	1	1	1	0.938531	0.00733473	mashr_Brain_Hippocampus.metaxcan_results	12820	0.999766	0.999302
ENSG00000159212.12	CLIC6	0.0770451	0.938588	0.00644705	2	2	2	0.884063	0.131962	mashr_Brain_Hippocampus.metaxcan_results	12820	0.999766	0.999658
ENSG00000140092.14	FBLN5	-0.0770358	0.938595	0.00113766	2	2	2	0.525606	0.051989	mashr_Brain_Hippocampus.metaxcan_results	12820	0.999766	0.999481
ENSG00000137204.14	SLC22A7	-0.0770206	0.938607	1.73e-07	1	1	1	0.938607	0.00111387	mashr_Brain_Hippocampus.metaxcan_results	12820	0.999766	0.999635
ENSG00000173327.7	MAP3K11	-0.07696	0.938655	0.00257679	2	2	2	0.934858	0.0856274	mashr_Brain_Hippocampus.metaxcan_results	12820	0.999766	0.999109
ENSG00000148248.13	SURF4	-0.076916	0.93869	0.000707186	1	1	1	0.93869	0.0700177	mashr_Brain_Hippocampus.metaxcan_results	12820	0.999766	0.999859
ENSG00000143224.17	PPOX	-0.0768936	0.938708	0.0197668	1	1	1	0.938708	0.396087	mashr_Brain_Hippocampus.metaxcan_results	12820	0.999766	0.999782
ENSG00000257585.1	LINC00609	0.0767883	0.938792	0.00524982	2	2	2	0.929428	0.109622	mashr_Brain_Hippocampus.metaxcan_results	12820	0.999766	0.998911
ENSG00000164850.14	GPER1	0.076759	0.938815	0.000299536	1	1	1	0.938815	0.0661697	mashr_Brain_Hippocampus.metaxcan_results	12820	0.999766	0.999799
ENSG00000245149.3	RNF139-AS1	0.0767124	0.938852	0.03375	2	2	2	0.687254	0.247841	mashr_Brain_Hippocampus.metaxcan_results	12820	0.999766	0.999635
ENSG00000100330.15	MTMR3	0.0765442	0.938986	0.00578867	1	1	1	0.938986	0.121744	mashr_Brain_Hippocampus.metaxcan_results	12820	0.999766	0.999109
ENSG00000178935.5	ZNF552	0.0764157	0.939088	0.0414272	2	2	2	0.622733	0.283941	mashr_Brain_Hippocampus.metaxcan_results	12820	0.999766	0.999775
ENSG00000118600.11	TMEM5	-0.0764155	0.939089	0.0136051	1	1	1	0.939089	0.250546	mashr_Brain_Hippocampus.metaxcan_results	12820	0.999766	0.999775
ENSG00000122643.18	NT5C3A	0.076414	0.93909	1.39e-05	1	1	1	0.93909	0.0117373	mashr_Brain_Hippocampus.metaxcan_results	12820	0.999766	0.998612
ENSG00000162664.16	ZNF326	-0.0763541	0.939137	0.000419118	2	2	2	0.130988	0.0583149	mashr_Brain_Hippocampus.metaxcan_results	12820	0.999766	0.999859
ENSG00000112339.14	HBS1L	-0.0761395	0.939308	0.0488833	1	1	1	0.939308	0.300475	mashr_Brain_Hippocampus.metaxcan_results	12820	0.999766	0.999859
ENSG00000184271.16	POU6F1	0.0759355	0.93947	0.000102364	1	1	1	0.93947	0.0625901	mashr_Brain_Hippocampus.metaxcan_results	12820	0.999766	0.999658
ENSG00000167105.7	TMEM92	0.0758951	0.939503	2.94e-05	2	2	2	0.0707204	0.011906	mashr_Brain_Hippocampus.metaxcan_results	12820	0.999766	0.999635
ENSG00000253799.1	LINC01030	0.0758758	0.939518	2.02e-09	1	1	1	0.939518	6.35e-05	mashr_Brain_Hippocampus.metaxcan_results	12820	0.999766	0.998612
ENSG00000148308.17	GTF3C5	-0.075874	0.939519	0.00236008	1	1	1	0.939519	0.300535	mashr_Brain_Hippocampus.metaxcan_results	12820	0.999766	0.999109
ENSG00000166823.5	MESP1	-0.0757931	0.939584	0.000647551	2	2	2	0.145013	0.0387966	mashr_Brain_Hippocampus.metaxcan_results	12820	0.999766	0.999775
ENSG00000052795.12	FNIP2	-0.075618	0.939723	0.00362373	1	1	1	0.939723	0.0859591	mashr_Brain_Hippocampus.metaxcan_results	12820	0.999766	0.998911
ENSG00000274021.1	RP11-823E8.3	0.0755194	0.939801	0.00101651	2	2	2	0.772595	0.0998036	mashr_Brain_Hippocampus.metaxcan_results	12820	0.999766	0.999799
ENSG00000087502.17	ERGIC2	0.0754571	0.939851	0.00936346	1	1	1	0.939851	0.147004	mashr_Brain_Hippocampus.metaxcan_results	12820	0.999766	0.999302
ENSG00000167487.11	KLHL26	0.0754354	0.939868	0.00262927	2	2	2	0.909746	0.122292	mashr_Brain_Hippocampus.metaxcan_results	12820	0.999766	0.998289
ENSG00000258512.1	LINC00239	0.0753026	0.939974	0.00129145	2	2	2	0.519834	0.106854	mashr_Brain_Hippocampus.metaxcan_results	12820	0.999766	0.999859
ENSG00000186716.20	BCR	-0.0752475	0.940018	0.0465778	1	1	1	0.940018	0.327582	mashr_Brain_Hippocampus.metaxcan_results	12820	0.999766	0.999481
ENSG00000008294.20	SPAG9	-0.0752201	0.94004	0.000836642	2	2	2	0.37604	0.0429254	mashr_Brain_Hippocampus.metaxcan_results	12820	0.999766	0.998289
ENSG00000227268.3	KLLN	-0.0751373	0.940105	0.000557588	1	1	1	0.940105	0.0507216	mashr_Brain_Hippocampus.metaxcan_results	12820	0.999766	0.999799
ENSG00000091164.12	TXNL1	-0.0750124	0.940205	0.00368707	2	2	2	0.925152	0.107768	mashr_Brain_Hippocampus.metaxcan_results	12820	0.999766	0.998289
ENSG00000275465.5	RP11-569G13.3	0.0749895	0.940223	0.00576352	1	1	1	0.940223	0.137272	mashr_Brain_Hippocampus.metaxcan_results	12820	0.999766	0.999775
ENSG00000135951.14	TSGA10	-0.0748971	0.940297	0.10213	2	2	2	0.552009	0.315256	mashr_Brain_Hippocampus.metaxcan_results	12820	0.999766	0.999859
ENSG00000146856.14	AGBL3	0.0748572	0.940328	0.050854	1	2	2	0.940328	0.341183	mashr_Brain_Hippocampus.metaxcan_results	12820	0.999766	0.999302
ENSG00000269976.1	RP11-130L8.2	-0.0748329	0.940348	0.000288093	1	1	1	0.940348	0.0344006	mashr_Brain_Hippocampus.metaxcan_results	12820	0.999766	0.998911
ENSG00000277443.2	MARCKS	0.0746555	0.940489	0.000354985	1	1	1	0.940489	0.0398345	mashr_Brain_Hippocampus.metaxcan_results	12820	0.999766	0.999635
ENSG00000110057.7	UNC93B1	-0.0746124	0.940523	0.00584992	2	2	2	0.790888	0.127019	mashr_Brain_Hippocampus.metaxcan_results	12820	0.999766	0.999302
ENSG00000168078.9	PBK	-0.0746006	0.940533	6.85e-05	1	1	1	0.940533	0.0175608	mashr_Brain_Hippocampus.metaxcan_results	12820	0.999766	0.999782
ENSG00000273403.1	RP11-329B9.3	-0.0745131	0.940602	0.0292225	1	1	1	0.940602	0.24474	mashr_Brain_Hippocampus.metaxcan_results	12820	0.999766	0.999481
ENSG00000273209.1	RP11-107N15.1	-0.0743538	0.940729	0.00459533	2	2	2	0.382968	0.107287	mashr_Brain_Hippocampus.metaxcan_results	12820	0.999766	0.999635
ENSG00000001629.9	ANKIB1	-0.0743101	0.940764	3.03e-05	1	1	1	0.940764	0.0280134	mashr_Brain_Hippocampus.metaxcan_results	12820	0.999766	0.999775
ENSG00000206530.10	CFAP44	0.0739875	0.94102	0.00232177	1	1	1	0.94102	0.202217	mashr_Brain_Hippocampus.metaxcan_results	12820	0.999766	0.999782
ENSG00000104886.11	PLEKHJ1	0.0738426	0.941136	0.000453717	2	2	2	0.325204	0.0463892	mashr_Brain_Hippocampus.metaxcan_results	12820	0.999766	0.998911
ENSG00000204394.12	VARS	0.07377	0.941193	0.000338393	1	1	1	0.941193	0.0703308	mashr_Brain_Hippocampus.metaxcan_results	12820	0.999766	0.999799
ENSG00000205544.3	TMEM256	0.0735511	0.941368	0.00445456	2	2	2	0.795194	0.175021	mashr_Brain_Hippocampus.metaxcan_results	12820	0.999766	0.999302
ENSG00000223764.2	RP11-54O7.3	0.0734736	0.941429	0.0124873	2	2	2	0.895374	0.139632	mashr_Brain_Hippocampus.metaxcan_results	12820	0.999766	0.999775
ENSG00000183971.6	NPW	-0.0734475	0.94145	5.38e-05	1	1	1	0.94145	0.0212019	mashr_Brain_Hippocampus.metaxcan_results	12820	0.999766	0.999658
ENSG00000129315.10	CCNT1	-0.073299	0.941568	0.000104058	1	1	1	0.941568	0.0174234	mashr_Brain_Hippocampus.metaxcan_results	12820	0.999766	0.998612
ENSG00000099995.18	SF3A1	-0.0732555	0.941603	0.00392345	1	1	1	0.941603	0.102638	mashr_Brain_Hippocampus.metaxcan_results	12820	0.999766	0.999302
ENSG00000203721.6	LINC00862	-0.0731976	0.941649	0.00231438	2	2	2	0.652814	0.0719365	mashr_Brain_Hippocampus.metaxcan_results	12820	0.999766	0.999658
ENSG00000180448.10	ARHGAP45	0.0731459	0.94169	0.0202173	2	2	2	0.649413	0.325613	mashr_Brain_Hippocampus.metaxcan_results	12820	0.999766	0.998612
ENSG00000176890.15	TYMS	0.0729513	0.941845	0.0054228	2	2	2	0.764199	0.0882585	mashr_Brain_Hippocampus.metaxcan_results	12820	0.999766	0.998289
ENSG00000132589.15	FLOT2	0.0727056	0.94204	0.000429908	1	1	1	0.94204	0.038759	mashr_Brain_Hippocampus.metaxcan_results	12820	0.999766	0.999109
ENSG00000163719.19	MTMR14	-0.072691	0.942052	8.41e-07	1	1	1	0.942052	0.0022788	mashr_Brain_Hippocampus.metaxcan_results	12820	0.999766	0.999782
ENSG00000189266.11	PNRC2	-0.0726628	0.942074	0.00636813	1	1	1	0.942074	0.114433	mashr_Brain_Hippocampus.metaxcan_results	12820	0.999766	0.998911
ENSG00000205639.9	MFSD2B	-0.0726049	0.942121	5.52e-05	1	1	1	0.942121	0.0170514	mashr_Brain_Hippocampus.metaxcan_results	12820	0.999766	0.999302
ENSG00000087269.15	NOP14	0.0725294	0.942181	5.47e-05	1	1	1	0.942181	0.0232543	mashr_Brain_Hippocampus.metaxcan_results	12820	0.999766	0.999302
ENSG00000131127.13	ZNF141	0.0724961	0.942207	0.0115587	3	3	3	0.657739	0.140992	mashr_Brain_Hippocampus.metaxcan_results	12820	0.999766	0.999481
ENSG00000089060.11	SLC8B1	0.0723637	0.942312	0.0100315	1	1	1	0.942312	0.220079	mashr_Brain_Hippocampus.metaxcan_results	12820	0.999766	0.999859
ENSG00000035681.7	NSMAF	-0.0722187	0.942428	0.00813669	1	1	1	0.942428	0.132714	mashr_Brain_Hippocampus.metaxcan_results	12820	0.999766	0.999658
ENSG00000176095.11	IP6K1	-0.0721577	0.942476	0.000176095	1	1	1	0.942476	0.0396456	mashr_Brain_Hippocampus.metaxcan_results	12820	0.999766	0.999109
ENSG00000135537.16	LACE1	-0.0721236	0.942504	0.00116016	2	2	2	0.874901	0.0702861	mashr_Brain_Hippocampus.metaxcan_results	12820	0.999766	0.999658
ENSG00000172350.9	ABCG4	-0.0720566	0.942557	0.000128608	2	2	2	0.75385	0.0163375	mashr_Brain_Hippocampus.metaxcan_results	12820	0.999766	0.999635
ENSG00000080815.18	PSEN1	-0.0719571	0.942636	5.95e-05	1	2	2	0.942636	0.0184495	mashr_Brain_Hippocampus.metaxcan_results	12820	0.999766	0.999782
ENSG00000126838.9	PZP	0.0717358	0.942812	0.00336045	1	1	1	0.942812	0.0807266	mashr_Brain_Hippocampus.metaxcan_results	12820	0.999766	0.999658
ENSG00000100379.17	KCTD17	0.071684	0.942853	0.00102888	1	1	1	0.942853	0.0607787	mashr_Brain_Hippocampus.metaxcan_results	12820	0.999766	0.999775
ENSG00000226308.1	RP4-813D12.3	-0.0716493	0.942881	2.44e-07	1	1	1	0.942881	0.00251099	mashr_Brain_Hippocampus.metaxcan_results	12820	0.999766	0.999799
ENSG00000101144.12	BMP7	-0.0716493	0.942881	4.62e-05	1	1	1	0.942881	0.0345839	mashr_Brain_Hippocampus.metaxcan_results	12820	0.999766	0.999302
ENSG00000137822.12	TUBGCP4	-0.0716276	0.942898	0.00768608	2	2	2	0.614903	0.153581	mashr_Brain_Hippocampus.metaxcan_results	12820	0.999766	0.999799
ENSG00000128563.13	PRKRIP1	-0.0715198	0.942984	0.0414609	2	2	2	0.845056	0.253547	mashr_Brain_Hippocampus.metaxcan_results	12820	0.999766	0.999859
ENSG00000127743.5	IL17B	0.0715088	0.942993	5.15e-05	1	1	1	0.942993	0.0286624	mashr_Brain_Hippocampus.metaxcan_results	12820	0.999766	0.999782
ENSG00000177575.12	CD163	-0.0711346	0.943291	1.35e-07	1	1	1	0.943291	0.00124179	mashr_Brain_Hippocampus.metaxcan_results	12820	0.999766	0.999109
ENSG00000108840.15	HDAC5	0.0710674	0.943344	1.94e-05	2	2	2	0.0371539	0.00783059	mashr_Brain_Hippocampus.metaxcan_results	12820	0.999766	0.999302
ENSG00000277142.1	LINC00235	-0.0710581	0.943351	0.0179083	2	2	2	0.738036	0.315197	mashr_Brain_Hippocampus.metaxcan_results	12820	0.999766	0.999109
ENSG00000054219.10	LY75	0.0709545	0.943434	0.0653935	2	2	2	0.859239	0.313602	mashr_Brain_Hippocampus.metaxcan_results	12820	0.999766	0.999481
ENSG00000277423.1	RP11-173P15.9	0.0709242	0.943458	0.000794446	1	2	2	0.943458	0.0897563	mashr_Brain_Hippocampus.metaxcan_results	12820	0.999766	0.998911
ENSG00000107282.7	APBA1	-0.0707822	0.943571	3.6e-05	1	1	1	0.943571	0.0157916	mashr_Brain_Hippocampus.metaxcan_results	12820	0.999766	0.999799
ENSG00000089154.10	GCN1	-0.070694	0.943641	0.00830222	1	1	1	0.943641	0.150199	mashr_Brain_Hippocampus.metaxcan_results	12820	0.999766	0.999481
ENSG00000130312.6	MRPL34	-0.0706142	0.943705	0.0620961	1	1	1	0.943705	0.335579	mashr_Brain_Hippocampus.metaxcan_results	12820	0.999766	0.999109
ENSG00000108091.10	CCDC6	-0.0705788	0.943733	0.000340414	2	2	2	0.451192	0.0682911	mashr_Brain_Hippocampus.metaxcan_results	12820	0.999766	0.999775
ENSG00000166224.16	SGPL1	0.0705552	0.943752	0.00228166	1	1	1	0.943752	0.130183	mashr_Brain_Hippocampus.metaxcan_results	12820	0.999766	0.999782
ENSG00000153250.19	RBMS1	0.070554	0.943753	2.33e-05	1	2	2	0.943753	0.0177236	mashr_Brain_Hippocampus.metaxcan_results	12820	0.999766	0.998911
ENSG00000132004.12	FBXW9	0.0703391	0.943924	6.3e-06	1	2	2	0.943924	0.0095996	mashr_Brain_Hippocampus.metaxcan_results	12820	0.999766	0.998612
ENSG00000111670.14	GNPTAB	0.0703179	0.943941	0.00692419	2	2	2	0.814878	0.11211	mashr_Brain_Hippocampus.metaxcan_results	12820	0.999766	0.999799
ENSG00000267673.6	FDX2	0.0702259	0.944014	0.00256366	1	1	1	0.944014	0.176995	mashr_Brain_Hippocampus.metaxcan_results	12820	0.999766	0.998612
ENSG00000121807.5	CCR2	-0.0702199	0.944019	0.000159618	1	1	1	0.944019	0.0378588	mashr_Brain_Hippocampus.metaxcan_results	12820	0.999766	0.999658
ENSG00000256312.1	RP13-977J11.8	-0.070175	0.944054	3.94e-07	1	1	1	0.944054	0.00348461	mashr_Brain_Hippocampus.metaxcan_results	12820	0.999766	0.999109
ENSG00000050748.17	MAPK9	-0.0701599	0.944066	7.18e-07	1	1	1	0.944066	0.00431038	mashr_Brain_Hippocampus.metaxcan_results	12820	0.999766	0.998612
ENSG00000053702.14	NRIP2	-0.0700544	0.94415	0.0163746	2	2	2	0.842794	0.256482	mashr_Brain_Hippocampus.metaxcan_results	12820	0.999766	0.998289
ENSG00000105711.11	SCN1B	0.0698571	0.944307	3.49e-06	1	1	1	0.944307	0.00661486	mashr_Brain_Hippocampus.metaxcan_results	12820	0.999766	0.999859
ENSG00000108406.9	DHX40	0.0698207	0.944336	0.00568586	1	1	1	0.944336	0.125847	mashr_Brain_Hippocampus.metaxcan_results	12820	0.999766	0.999775
ENSG00000168267.6	PTF1A	-0.0698098	0.944345	0.0245818	1	1	1	0.944345	1.36239	mashr_Brain_Hippocampus.metaxcan_results	12820	0.999766	0.999775
ENSG00000137275.13	RIPK1	0.0697238	0.944413	0.0207943	2	2	2	0.797787	0.495014	mashr_Brain_Hippocampus.metaxcan_results	12820	0.999766	0.999799
ENSG00000127586.16	CHTF18	0.0696391	0.944481	0.0148599	1	1	1	0.944481	0.203548	mashr_Brain_Hippocampus.metaxcan_results	12820	0.999766	0.998911
ENSG00000160072.19	ATAD3B	-0.069535	0.944564	0.506145	4	4	4	0.669421	1.83195	mashr_Brain_Hippocampus.metaxcan_results	12820	0.999766	0.999859
ENSG00000125779.21	PANK2	-0.0694744	0.944612	0.000847031	2	2	2	0.621316	0.043795	mashr_Brain_Hippocampus.metaxcan_results	12820	0.999766	0.998289
ENSG00000107295.9	SH3GL2	-0.0692594	0.944783	1.3e-06	1	1	1	0.944783	0.00578877	mashr_Brain_Hippocampus.metaxcan_results	12820	0.999766	0.999302
ENSG00000198825.12	INPP5F	0.0692539	0.944787	0.000170674	1	1	1	0.944787	0.0521986	mashr_Brain_Hippocampus.metaxcan_results	12820	0.999766	0.999658
ENSG00000197165.10	SULT1A2	-0.0692324	0.944805	0.430604	3	3	3	0.51514	0.716379	mashr_Brain_Hippocampus.metaxcan_results	12820	0.999766	0.999635
ENSG00000160993.3	ALKBH4	-0.0691614	0.944861	1.68e-06	1	1	1	0.944861	0.00305724	mashr_Brain_Hippocampus.metaxcan_results	12820	0.999766	0.999109
ENSG00000259321.1	RP11-468E2.5	-0.0690047	0.944986	0.0208925	1	1	1	0.944986	0.24146	mashr_Brain_Hippocampus.metaxcan_results	12820	0.999766	0.998612
ENSG00000137814.10	HAUS2	0.0689314	0.945044	0.00453548	1	1	1	0.945044	0.112418	mashr_Brain_Hippocampus.metaxcan_results	12820	0.999766	0.998911
ENSG00000254827.5	SLC22A18AS	0.0689125	0.945059	0.0248891	2	2	2	0.683755	0.224547	mashr_Brain_Hippocampus.metaxcan_results	12820	0.999766	0.999775
ENSG00000113595.14	TRIM23	-0.0688529	0.945107	0.00043226	1	1	1	0.945107	0.0314556	mashr_Brain_Hippocampus.metaxcan_results	12820	0.999766	0.999859
ENSG00000272250.1	RP11-346C20.4	0.0685536	0.945345	0.000608047	1	1	1	0.945345	0.0873525	mashr_Brain_Hippocampus.metaxcan_results	12820	0.999766	0.998289
ENSG00000129493.14	HEATR5A	-0.0683258	0.945526	0.00465372	2	2	2	0.494726	0.153435	mashr_Brain_Hippocampus.metaxcan_results	12820	0.999766	0.999658
ENSG00000173890.16	GPR160	0.0682688	0.945572	0.00566298	2	2	2	0.922712	0.0770532	mashr_Brain_Hippocampus.metaxcan_results	12820	0.999766	0.999109
ENSG00000064547.13	LPAR2	0.0682682	0.945572	0.0354286	2	2	2	0.945958	0.174346	mashr_Brain_Hippocampus.metaxcan_results	12820	0.999766	0.999782
ENSG00000104497.13	SNX16	-0.0682365	0.945597	0.0431548	2	2	2	0.351713	0.352663	mashr_Brain_Hippocampus.metaxcan_results	12820	0.999766	0.999302
ENSG00000126709.14	IFI6	0.0682193	0.945611	2.96e-07	1	1	1	0.945611	0.00241461	mashr_Brain_Hippocampus.metaxcan_results	12820	0.999766	0.999635
ENSG00000259865.1	RP11-488L18.10	-0.0681545	0.945663	0.0259243	1	1	1	0.945663	0.226882	mashr_Brain_Hippocampus.metaxcan_results	12820	0.999766	0.998612
ENSG00000119682.16	AREL1	0.0680978	0.945708	0.00373712	1	1	1	0.945708	0.101197	mashr_Brain_Hippocampus.metaxcan_results	12820	0.999766	0.999658
ENSG00000107815.7	TWNK	-0.0678815	0.94588	0.00350443	1	1	1	0.94588	0.0854135	mashr_Brain_Hippocampus.metaxcan_results	12820	0.999766	0.998911
ENSG00000157680.15	DGKI	-0.0677745	0.945965	9.9e-06	1	1	1	0.945965	0.0115609	mashr_Brain_Hippocampus.metaxcan_results	12820	0.999766	0.998911
ENSG00000230699.2	RP11-54O7.1	-0.0677481	0.945986	3.64e-08	1	1	1	0.945986	0.00165732	mashr_Brain_Hippocampus.metaxcan_results	12820	0.999766	0.999109
ENSG00000128829.11	EIF2AK4	-0.0677392	0.945993	0.0194057	3	3	3	0.450427	0.386888	mashr_Brain_Hippocampus.metaxcan_results	12820	0.999766	0.999109
ENSG00000112530.11	PACRG	0.0676907	0.946032	0.0256549	2	3	3	0.446303	0.287321	mashr_Brain_Hippocampus.metaxcan_results	12820	0.999766	0.999859
ENSG00000100014.19	SPECC1L	-0.0676717	0.946047	0.00258513	2	2	2	0.769016	0.137711	mashr_Brain_Hippocampus.metaxcan_results	12820	0.999766	0.999109
ENSG00000132603.13	NIP7	0.0676559	0.94606	0.0210541	2	2	2	0.536614	0.181186	mashr_Brain_Hippocampus.metaxcan_results	12820	0.999766	0.999775
ENSG00000153933.9	DGKE	0.0675244	0.946164	0.000512724	1	2	2	0.946164	0.0678528	mashr_Brain_Hippocampus.metaxcan_results	12820	0.999766	0.999799
ENSG00000169026.12	MFSD7	0.067476	0.946203	0.0341767	2	2	2	0.878729	0.362362	mashr_Brain_Hippocampus.metaxcan_results	12820	0.999766	0.999481
ENSG00000024422.11	EHD2	-0.0674316	0.946238	0.000175402	2	2	2	0.629666	0.0597744	mashr_Brain_Hippocampus.metaxcan_results	12820	0.999766	0.999658
ENSG00000197756.9	RPL37A	-0.0673757	0.946283	0.00125869	1	1	1	0.946283	0.308285	mashr_Brain_Hippocampus.metaxcan_results	12820	0.999766	0.998289
ENSG00000105953.14	OGDH	-0.0672691	0.946367	0.00593565	2	2	2	0.933768	0.0848404	mashr_Brain_Hippocampus.metaxcan_results	12820	0.999766	0.998289
ENSG00000087589.16	CASS4	0.0670301	0.946558	0.0143756	1	1	1	0.946558	0.270965	mashr_Brain_Hippocampus.metaxcan_results	12820	0.999766	0.998289
ENSG00000141002.19	TCF25	-0.0670297	0.946558	1.94e-07	1	1	1	0.946558	0.00313956	mashr_Brain_Hippocampus.metaxcan_results	12820	0.999766	0.998612
ENSG00000180801.13	ARSJ	0.0669556	0.946617	0.00852412	1	1	1	0.946617	0.125226	mashr_Brain_Hippocampus.metaxcan_results	12820	0.999766	0.999481
ENSG00000146463.11	ZMYM4	0.0669551	0.946617	0.000165698	1	1	1	0.946617	0.0289819	mashr_Brain_Hippocampus.metaxcan_results	12820	0.999766	0.998612
ENSG00000154451.14	GBP5	0.0669535	0.946619	0.00348232	1	1	1	0.946619	0.0818796	mashr_Brain_Hippocampus.metaxcan_results	12820	0.999766	0.999109
ENSG00000184840.11	TMED9	0.0668139	0.94673	0.000574164	1	2	2	0.94673	0.121871	mashr_Brain_Hippocampus.metaxcan_results	12820	0.999766	0.999481
ENSG00000168481.8	LGI3	-0.0667404	0.946788	0.000214103	1	1	1	0.946788	0.0244205	mashr_Brain_Hippocampus.metaxcan_results	12820	0.999766	0.998289
ENSG00000196361.9	ELAVL3	0.0666795	0.946837	0.000139024	2	2	2	0.382829	0.0557619	mashr_Brain_Hippocampus.metaxcan_results	12820	0.999766	0.999782
ENSG00000105193.8	RPS16	0.0663898	0.947068	0.0012108	1	1	1	0.947068	0.0500939	mashr_Brain_Hippocampus.metaxcan_results	12820	0.999766	0.998612
ENSG00000048740.18	CELF2	-0.0663695	0.947084	3e-05	2	2	2	0.248224	0.00784947	mashr_Brain_Hippocampus.metaxcan_results	12820	0.999766	0.999635
ENSG00000148225.15	WDR31	-0.0662331	0.947192	0.000456885	1	1	1	0.947192	0.108714	mashr_Brain_Hippocampus.metaxcan_results	12820	0.999766	0.999775
ENSG00000164690.7	SHH	0.066064	0.947327	0.00868316	2	2	2	0.775907	0.650045	mashr_Brain_Hippocampus.metaxcan_results	12820	0.999766	0.999302
ENSG00000167863.11	ATP5H	0.0659314	0.947432	0.000471411	2	2	2	0.514039	0.0868408	mashr_Brain_Hippocampus.metaxcan_results	12820	0.999766	0.999782
ENSG00000095203.14	EPB41L4B	-0.0658124	0.947527	0.00246999	1	1	1	0.947527	0.15409	mashr_Brain_Hippocampus.metaxcan_results	12820	0.999766	0.999782
ENSG00000077157.21	PPP1R12B	0.0656957	0.94762	6.55e-05	2	2	2	0.44074	0.0182742	mashr_Brain_Hippocampus.metaxcan_results	12820	0.999766	0.999635
ENSG00000197191.4	CYSRT1	0.0656847	0.947629	0.0129845	1	1	1	0.947629	0.248486	mashr_Brain_Hippocampus.metaxcan_results	12820	0.999766	0.999481
ENSG00000137225.12	CAPN11	-0.0656651	0.947644	0.0432732	1	1	1	0.947644	0.315829	mashr_Brain_Hippocampus.metaxcan_results	12820	0.999766	0.999859
ENSG00000141198.14	TOM1L1	-0.0655176	0.947762	0.0161169	1	1	1	0.947762	0.209272	mashr_Brain_Hippocampus.metaxcan_results	12820	0.999766	0.998911
ENSG00000248599.1	FLJ42969	-0.065498	0.947777	0.0322244	2	2	2	0.917289	1.16241	mashr_Brain_Hippocampus.metaxcan_results	12820	0.999766	0.999302
ENSG00000227544.8	AC018647.3	-0.0654887	0.947785	0.00531129	3	3	3	0.486018	0.102355	mashr_Brain_Hippocampus.metaxcan_results	12820	0.999766	0.999109
ENSG00000159322.17	ADPGK	0.0654227	0.947837	0.00493445	3	3	3	0.370574	0.065126	mashr_Brain_Hippocampus.metaxcan_results	12820	0.999766	0.999109
ENSG00000128604.19	IRF5	-0.0653913	0.947862	0.00387677	1	1	1	0.947862	0.093135	mashr_Brain_Hippocampus.metaxcan_results	12820	0.999766	0.998911
ENSG00000183876.8	ARSI	0.0652792	0.947952	0.0184756	1	1	1	0.947952	0.251564	mashr_Brain_Hippocampus.metaxcan_results	12820	0.999766	0.999859
ENSG00000125772.12	GPCPD1	0.0652711	0.947958	0.00619424	2	2	2	0.605475	0.133919	mashr_Brain_Hippocampus.metaxcan_results	12820	0.999766	0.999658
ENSG00000168818.9	STX18	0.0652064	0.94801	0.00481706	1	1	1	0.94801	0.265354	mashr_Brain_Hippocampus.metaxcan_results	12820	0.999766	0.998612
ENSG00000154175.16	ABI3BP	0.0647799	0.948349	0.0215585	2	2	2	0.931762	0.174249	mashr_Brain_Hippocampus.metaxcan_results	12820	0.999766	0.999635
ENSG00000173991.5	TCAP	-0.0646304	0.948468	0.012636	2	2	2	0.640975	0.282299	mashr_Brain_Hippocampus.metaxcan_results	12820	0.999766	0.998911
ENSG00000263874.2	LINC00672	0.0645198	0.948556	0.0393277	3	3	3	0.17279	0.308689	mashr_Brain_Hippocampus.metaxcan_results	12820	0.999766	0.999635
ENSG00000253214.1	RP11-1149M10.2	-0.0645121	0.948562	0.00998878	2	2	2	0.731114	0.159874	mashr_Brain_Hippocampus.metaxcan_results	12820	0.999766	0.998612
ENSG00000031698.12	SARS	-0.0645043	0.948569	0.00105516	2	2	2	0.533422	0.0803265	mashr_Brain_Hippocampus.metaxcan_results	12820	0.999766	0.999658
ENSG00000119650.12	IFT43	0.0644662	0.948599	1.68e-06	1	1	1	0.948599	0.00236622	mashr_Brain_Hippocampus.metaxcan_results	12820	0.999766	0.999775
ENSG00000121310.16	ECHDC2	0.064424	0.948633	0.00525829	3	3	3	0.45838	0.257926	mashr_Brain_Hippocampus.metaxcan_results	12820	0.999766	0.999775
ENSG00000007520.3	TSR3	0.0643062	0.948726	0.00277478	1	1	1	0.948726	0.267914	mashr_Brain_Hippocampus.metaxcan_results	12820	0.999766	0.999635
ENSG00000130508.10	PXDN	0.064289	0.94874	0.000657578	1	1	1	0.94874	0.113743	mashr_Brain_Hippocampus.metaxcan_results	12820	0.999766	0.999782
ENSG00000169221.13	TBC1D10B	0.0642589	0.948764	1.74e-05	1	1	1	0.948764	0.00584757	mashr_Brain_Hippocampus.metaxcan_results	12820	0.999766	0.999799
ENSG00000101363.12	MANBAL	-0.0640464	0.948933	0.0103295	3	3	3	0.714639	0.18794	mashr_Brain_Hippocampus.metaxcan_results	12820	0.999766	0.999799
ENSG00000148842.17	CNNM2	-0.0639444	0.949014	0.00434261	1	1	1	0.949014	0.185651	mashr_Brain_Hippocampus.metaxcan_results	12820	0.999766	0.999481
ENSG00000120662.15	MTRF1	0.0638898	0.949058	0.00152452	2	2	2	0.704703	0.0846741	mashr_Brain_Hippocampus.metaxcan_results	12820	0.999766	0.999859
ENSG00000197251.3	LINC00336	-0.0636977	0.949211	0.0652042	2	2	2	0.79039	0.399949	mashr_Brain_Hippocampus.metaxcan_results	12820	0.999766	0.998911
ENSG00000107902.13	LHPP	0.0636334	0.949262	0.0196951	3	3	3	0.210456	0.208361	mashr_Brain_Hippocampus.metaxcan_results	12820	0.999766	0.998289
ENSG00000118873.15	RAB3GAP2	0.0636124	0.949279	0.00107613	1	1	1	0.949279	0.082614	mashr_Brain_Hippocampus.metaxcan_results	12820	0.999766	0.998612
ENSG00000165410.14	CFL2	0.063387	0.949458	0.000105285	2	2	2	0.52971	0.0207485	mashr_Brain_Hippocampus.metaxcan_results	12820	0.999766	0.999859
ENSG00000198945.7	L3MBTL3	0.0632341	0.94958	0.0119321	1	1	1	0.94958	0.169375	mashr_Brain_Hippocampus.metaxcan_results	12820	0.999766	0.999782
ENSG00000203943.8	SAMD13	0.0631882	0.949617	0.00111466	2	2	2	0.624906	0.216787	mashr_Brain_Hippocampus.metaxcan_results	12820	0.999766	0.998289
ENSG00000146904.8	EPHA1	0.0631772	0.949625	0.0146324	1	1	1	0.949625	0.180292	mashr_Brain_Hippocampus.metaxcan_results	12820	0.999766	0.998612
ENSG00000118257.16	NRP2	-0.0630679	0.949712	3.92e-06	1	1	1	0.949712	0.010994	mashr_Brain_Hippocampus.metaxcan_results	12820	0.999766	0.999109
ENSG00000184635.14	ZNF93	-0.0629548	0.949802	0.329624	3	3	3	0.222915	0.855303	mashr_Brain_Hippocampus.metaxcan_results	12820	0.999766	0.999658
ENSG00000105793.15	GTPBP10	0.0629503	0.949806	0.0383112	2	2	2	0.0380419	0.298687	mashr_Brain_Hippocampus.metaxcan_results	12820	0.999766	0.999782
ENSG00000172554.11	SNTG2	0.0628866	0.949857	5.06e-06	1	1	1	0.949857	0.00399925	mashr_Brain_Hippocampus.metaxcan_results	12820	0.999766	0.999481
ENSG00000273172.1	LINC02091	-0.0624749	0.950185	0.0584739	1	1	1	0.950185	0.34601	mashr_Brain_Hippocampus.metaxcan_results	12820	0.999766	0.998289
ENSG00000178078.11	STAP2	-0.0623852	0.950256	0.322563	2	2	2	0.671197	0.510806	mashr_Brain_Hippocampus.metaxcan_results	12820	0.999766	0.999302
ENSG00000078618.21	NRDC	0.0623548	0.95028	0.0325233	2	2	2	0.346238	0.597045	mashr_Brain_Hippocampus.metaxcan_results	12820	0.999766	0.999302
ENSG00000225877.1	PSG8-AS1	0.0622395	0.950372	5.42e-05	1	1	1	0.950372	0.0347771	mashr_Brain_Hippocampus.metaxcan_results	12820	0.999766	0.999782
ENSG00000173638.18	SLC19A1	-0.0621437	0.950448	0.0310369	2	2	2	0.313123	0.260455	mashr_Brain_Hippocampus.metaxcan_results	12820	0.999766	0.999635
ENSG00000124659.6	TBCC	-0.0621197	0.950468	2.79e-09	1	1	1	0.950468	0.000249599	mashr_Brain_Hippocampus.metaxcan_results	12820	0.999766	0.999302
ENSG00000173212.4	MAB21L3	-0.0621066	0.950478	0.0156958	1	1	1	0.950478	0.500572	mashr_Brain_Hippocampus.metaxcan_results	12820	0.999766	0.999799
ENSG00000226029.1	LINC01772	-0.0617877	0.950732	0.0423325	2	2	2	0.827488	0.326501	mashr_Brain_Hippocampus.metaxcan_results	12820	0.999766	0.999782
ENSG00000115514.11	TXNDC9	-0.0616251	0.950861	0.00203333	1	1	1	0.950861	0.0678759	mashr_Brain_Hippocampus.metaxcan_results	12820	0.999766	0.999302
ENSG00000159579.13	RSPRY1	0.0612528	0.951158	0.03839	2	2	2	0.835106	0.48458	mashr_Brain_Hippocampus.metaxcan_results	12820	0.999766	0.999658
ENSG00000196166.3	C8orf86	0.0611524	0.951238	0.00127259	1	1	1	0.951238	0.080318	mashr_Brain_Hippocampus.metaxcan_results	12820	0.999766	0.999481
ENSG00000225285.1	LINC01770	-0.0611475	0.951242	9.34e-05	1	1	1	0.951242	0.0491491	mashr_Brain_Hippocampus.metaxcan_results	12820	0.999766	0.998289
ENSG00000164303.10	ENPP6	-0.0611223	0.951262	0.00605123	1	1	1	0.951262	0.105771	mashr_Brain_Hippocampus.metaxcan_results	12820	0.999766	0.999775
ENSG00000062716.12	VMP1	0.0608795	0.951455	1.27e-05	1	1	1	0.951455	0.00924543	mashr_Brain_Hippocampus.metaxcan_results	12820	0.999766	0.999782
ENSG00000254343.2	RP11-760H22.2	0.0608245	0.951499	0.00240988	2	2	2	0.496054	0.182113	mashr_Brain_Hippocampus.metaxcan_results	12820	0.999766	0.999302
ENSG00000205659.10	LIN52	0.0608011	0.951518	0.0226335	1	1	1	0.951518	0.224632	mashr_Brain_Hippocampus.metaxcan_results	12820	0.999766	0.999109
ENSG00000256540.1	RP11-598F7.6	0.0607905	0.951526	0.00687556	2	2	2	0.746329	0.119837	mashr_Brain_Hippocampus.metaxcan_results	12820	0.999766	0.999302
ENSG00000139734.17	DIAPH3	0.0607595	0.951551	5.72e-05	2	2	2	0.628896	0.0205652	mashr_Brain_Hippocampus.metaxcan_results	12820	0.999766	0.999635
ENSG00000168246.5	UBTD2	0.060609	0.951671	3.84e-05	1	1	1	0.951671	0.0143483	mashr_Brain_Hippocampus.metaxcan_results	12820	0.999766	0.998289
ENSG00000155906.16	RMND1	-0.0605817	0.951692	0.00296494	1	1	1	0.951692	0.111179	mashr_Brain_Hippocampus.metaxcan_results	12820	0.999766	0.999782
ENSG00000172086.7	KRCC1	-0.0602438	0.951961	0.00164157	1	1	1	0.951961	0.0653159	mashr_Brain_Hippocampus.metaxcan_results	12820	0.999766	0.999635
ENSG00000173699.15	SPATA3	0.060186	0.952007	0.115162	1	1	1	0.952007	0.47307	mashr_Brain_Hippocampus.metaxcan_results	12820	0.999766	0.998911
ENSG00000150773.10	PIH1D2	0.0601845	0.952009	0.00469086	1	2	2	0.952009	0.163958	mashr_Brain_Hippocampus.metaxcan_results	12820	0.999766	0.999109
ENSG00000170852.10	KBTBD2	-0.0601699	0.95202	0.0268618	1	1	1	0.95202	0.232477	mashr_Brain_Hippocampus.metaxcan_results	12820	0.999766	0.999481
ENSG00000196663.15	TECPR2	0.0601563	0.952031	0.00446405	2	2	2	0.900544	0.105085	mashr_Brain_Hippocampus.metaxcan_results	12820	0.999766	0.999859
ENSG00000239900.12	ADSL	0.060037	0.952126	0.00107812	1	1	1	0.952126	0.0559368	mashr_Brain_Hippocampus.metaxcan_results	12820	0.999766	0.999635
ENSG00000096696.13	DSP	0.059974	0.952176	8.15e-05	2	2	2	0.46658	0.0182784	mashr_Brain_Hippocampus.metaxcan_results	12820	0.999766	0.999109
ENSG00000154727.10	GABPA	-0.0598175	0.952301	5.07e-08	1	1	1	0.952301	0.000437293	mashr_Brain_Hippocampus.metaxcan_results	12820	0.999766	0.999302
ENSG00000154146.12	NRGN	-0.0595594	0.952507	1.37e-05	1	1	1	0.952507	0.00834568	mashr_Brain_Hippocampus.metaxcan_results	12820	0.999766	0.999635
ENSG00000105254.11	TBCB	-0.0594955	0.952557	0.001885	1	1	1	0.952557	0.134612	mashr_Brain_Hippocampus.metaxcan_results	12820	0.999766	0.998612
ENSG00000251615.3	RP11-774O3.3	0.0594812	0.952569	0.0377706	1	1	1	0.952569	0.376067	mashr_Brain_Hippocampus.metaxcan_results	12820	0.999766	0.999775
ENSG00000162613.16	FUBP1	-0.0593824	0.952648	7.34e-05	2	2	2	0.913111	0.0403147	mashr_Brain_Hippocampus.metaxcan_results	12820	0.999766	0.998612
ENSG00000155508.13	CNOT8	-0.0592974	0.952715	0.0599883	3	3	3	0.442621	0.478466	mashr_Brain_Hippocampus.metaxcan_results	12820	0.999766	0.999109
ENSG00000115738.9	ID2	0.0592119	0.952783	4.82e-05	1	1	1	0.952783	0.0170307	mashr_Brain_Hippocampus.metaxcan_results	12820	0.999766	0.998911
ENSG00000118804.8	STBD1	-0.0591321	0.952847	0.10896	2	2	2	0.104506	0.517276	mashr_Brain_Hippocampus.metaxcan_results	12820	0.999766	0.998289
ENSG00000265763.3	ZNF488	-0.0591057	0.952868	0.00387487	1	1	1	0.952868	0.0891321	mashr_Brain_Hippocampus.metaxcan_results	12820	0.999766	0.999302
ENSG00000280798.1	LINC00294	-0.0590459	0.952916	7.3e-05	1	1	1	0.952916	0.0608442	mashr_Brain_Hippocampus.metaxcan_results	12820	0.999766	0.999782
ENSG00000241794.1	SPRR2A	-0.0590326	0.952926	1.04e-06	1	1	1	0.952926	0.00339299	mashr_Brain_Hippocampus.metaxcan_results	12820	0.999766	0.999481
ENSG00000087245.12	MMP2	-0.058676	0.95321	1.27e-05	2	2	2	0.697839	0.0209564	mashr_Brain_Hippocampus.metaxcan_results	12820	0.999766	0.999775
ENSG00000183098.10	GPC6	0.0586418	0.953237	0.00303051	2	2	2	0.216418	0.0860808	mashr_Brain_Hippocampus.metaxcan_results	12820	0.999766	0.999859
ENSG00000130177.14	CDC16	0.0585826	0.953285	0.0118745	2	2	2	0.607546	0.171294	mashr_Brain_Hippocampus.metaxcan_results	12820	0.999766	0.999799
ENSG00000106588.10	PSMA2	-0.0585282	0.953328	0.0039406	2	2	2	0.696685	0.145209	mashr_Brain_Hippocampus.metaxcan_results	12820	0.999766	0.999302
ENSG00000176022.4	B3GALT6	0.0583844	0.953442	0.0182691	1	1	1	0.953442	0.277561	mashr_Brain_Hippocampus.metaxcan_results	12820	0.999766	0.999658
ENSG00000078808.16	SDF4	-0.0583844	0.953442	0.00584327	1	1	1	0.953442	0.156974	mashr_Brain_Hippocampus.metaxcan_results	12820	0.999766	0.999481
ENSG00000124733.3	MEA1	-0.0583119	0.9535	0.0054327	2	2	2	0.313578	0.348293	mashr_Brain_Hippocampus.metaxcan_results	12820	0.999766	0.999635
ENSG00000168894.9	RNF181	0.0581759	0.953608	0.00189066	1	1	1	0.953608	0.123089	mashr_Brain_Hippocampus.metaxcan_results	12820	0.999766	0.998612
ENSG00000134480.13	CCNH	0.0578657	0.953856	4.13e-07	1	1	1	0.953856	0.00269849	mashr_Brain_Hippocampus.metaxcan_results	12820	0.999766	0.998289
ENSG00000259004.1	RP11-8L8.2	0.0578585	0.953861	0.00218741	1	1	1	0.953861	0.0728022	mashr_Brain_Hippocampus.metaxcan_results	12820	0.999766	0.999109
ENSG00000008128.22	CDK11A	0.0578158	0.953895	0.220839	2	3	3	0.462701	1.59682	mashr_Brain_Hippocampus.metaxcan_results	12820	0.999766	0.999775
ENSG00000214688.5	C10orf105	-0.0576756	0.954007	0.0097788	1	1	1	0.954007	0.162272	mashr_Brain_Hippocampus.metaxcan_results	12820	0.999766	0.999859
ENSG00000144730.17	IL17RD	-0.0575482	0.954108	0.000366186	2	2	2	0.633952	0.0277539	mashr_Brain_Hippocampus.metaxcan_results	12820	0.999766	0.998911
ENSG00000226808.1	LINC00840	0.057548	0.954109	4.27e-10	1	1	1	0.954109	6.1e-05	mashr_Brain_Hippocampus.metaxcan_results	12820	0.999766	0.999799
ENSG00000126822.16	PLEKHG3	-0.0572258	0.954365	0.000684682	1	1	1	0.954365	0.0444759	mashr_Brain_Hippocampus.metaxcan_results	12820	0.999766	0.999302
ENSG00000260926.2	RP11-380D11.2	0.0568984	0.954626	1.6e-05	1	1	1	0.954626	0.00595955	mashr_Brain_Hippocampus.metaxcan_results	12820	0.999766	0.999775
ENSG00000169064.12	ZBBX	0.0568526	0.954663	0.00319434	1	1	1	0.954663	0.125346	mashr_Brain_Hippocampus.metaxcan_results	12820	0.999766	0.999635
ENSG00000273148.1	RP5-1068E13.7	0.0568383	0.954674	0.0169649	2	2	2	0.566805	0.252875	mashr_Brain_Hippocampus.metaxcan_results	12820	0.999766	0.998911
ENSG00000115364.13	MRPL19	-0.0566588	0.954817	0.21068	2	2	2	0.453012	0.739215	mashr_Brain_Hippocampus.metaxcan_results	12820	0.999766	0.999859
ENSG00000161010.14	MRNIP	0.0565603	0.954895	0.105822	2	2	2	0.839575	0.539363	mashr_Brain_Hippocampus.metaxcan_results	12820	0.999766	0.999635
ENSG00000243789.10	JMJD7	-0.0565068	0.954938	0.0471162	1	1	1	0.954938	0.325469	mashr_Brain_Hippocampus.metaxcan_results	12820	0.999766	0.999481
ENSG00000176428.5	VPS37D	-0.0564073	0.955017	0.000232697	1	1	1	0.955017	0.0522638	mashr_Brain_Hippocampus.metaxcan_results	12820	0.999766	0.999302
ENSG00000159110.19	IFNAR2	0.0563799	0.955039	0.00319482	1	1	1	0.955039	0.0755166	mashr_Brain_Hippocampus.metaxcan_results	12820	0.999766	0.999782
ENSG00000076864.19	RAP1GAP	-0.0562394	0.955151	5.26e-07	1	1	1	0.955151	0.00342624	mashr_Brain_Hippocampus.metaxcan_results	12820	0.999766	0.999635
ENSG00000158258.16	CLSTN2	-0.0561917	0.955189	1.39e-05	1	1	1	0.955189	0.0114242	mashr_Brain_Hippocampus.metaxcan_results	12820	0.999766	0.998289
ENSG00000134760.5	DSG1	-0.0560163	0.955329	0.0179533	1	1	1	0.955329	0.219661	mashr_Brain_Hippocampus.metaxcan_results	12820	0.999766	0.998612
ENSG00000186665.9	C17orf58	0.0559953	0.955346	3.31e-05	1	2	2	0.955346	0.0241482	mashr_Brain_Hippocampus.metaxcan_results	12820	0.999766	0.998612
ENSG00000008118.9	CAMK1G	-0.0559851	0.955354	0.000423654	1	1	1	0.955354	0.0292278	mashr_Brain_Hippocampus.metaxcan_results	12820	0.999766	0.999302
ENSG00000188171.15	ZNF626	0.0558619	0.955452	0.0546873	1	1	1	0.955452	0.393979	mashr_Brain_Hippocampus.metaxcan_results	12820	0.999766	0.999799
ENSG00000162980.16	ARL5A	0.05576	0.955533	0.000538517	1	1	1	0.955533	0.051398	mashr_Brain_Hippocampus.metaxcan_results	12820	0.999766	0.998911
ENSG00000163701.18	IL17RE	-0.0556406	0.955628	0.0313773	2	2	2	0.902511	0.375614	mashr_Brain_Hippocampus.metaxcan_results	12820	0.999766	0.999799
ENSG00000196605.7	ZNF846	0.0555753	0.95568	0.000192516	1	1	1	0.95568	0.0425548	mashr_Brain_Hippocampus.metaxcan_results	12820	0.999766	0.999635
ENSG00000273329.1	RP11-448A19.1	-0.0555136	0.955729	0.113106	2	2	2	0.890367	0.376061	mashr_Brain_Hippocampus.metaxcan_results	12820	0.999766	0.999635
ENSG00000110367.11	DDX6	-0.055511	0.955731	0.0125956	2	2	2	0.0857515	0.169975	mashr_Brain_Hippocampus.metaxcan_results	12820	0.999766	0.999302
ENSG00000090612.20	ZNF268	-0.0554123	0.95581	0.0322189	2	2	2	0.820118	0.266982	mashr_Brain_Hippocampus.metaxcan_results	12820	0.999766	0.999635
ENSG00000106483.11	SFRP4	-0.0553687	0.955845	5.98e-10	1	1	1	0.955845	3.82e-05	mashr_Brain_Hippocampus.metaxcan_results	12820	0.999766	0.998612
ENSG00000251136.8	RP11-37B2.1	-0.0551871	0.955989	0.00720134	1	1	1	0.955989	0.11892	mashr_Brain_Hippocampus.metaxcan_results	12820	0.999766	0.999109
ENSG00000167658.15	EEF2	0.0551582	0.956012	0.00221072	1	1	1	0.956012	0.0932349	mashr_Brain_Hippocampus.metaxcan_results	12820	0.999766	0.998911
ENSG00000167703.14	SLC43A2	-0.0551563	0.956014	6.78e-05	2	2	2	0.72439	0.0122793	mashr_Brain_Hippocampus.metaxcan_results	12820	0.999766	0.999775
ENSG00000116830.11	TTF2	-0.0549634	0.956168	0.0547437	2	3	3	0.442985	0.981531	mashr_Brain_Hippocampus.metaxcan_results	12820	0.999766	0.999481
ENSG00000138772.12	ANXA3	-0.0547423	0.956344	0.0352354	1	1	1	0.956344	0.258986	mashr_Brain_Hippocampus.metaxcan_results	12820	0.999766	0.999302
ENSG00000105323.16	HNRNPUL1	0.0546806	0.956393	0.00476999	1	1	1	0.956393	0.105075	mashr_Brain_Hippocampus.metaxcan_results	12820	0.999766	0.999782
ENSG00000070886.11	EPHA8	0.0546042	0.956454	0.000168156	2	2	2	0.784333	0.0191093	mashr_Brain_Hippocampus.metaxcan_results	12820	0.999766	0.998289
ENSG00000165898.13	ISCA2	0.0545936	0.956462	9.88e-05	1	1	1	0.956462	0.0142828	mashr_Brain_Hippocampus.metaxcan_results	12820	0.999766	0.999109
ENSG00000117143.13	UAP1	0.054515	0.956525	0.000565986	2	2	2	0.65025	0.048872	mashr_Brain_Hippocampus.metaxcan_results	12820	0.999766	0.999775
ENSG00000139514.12	SLC7A1	-0.0544582	0.95657	0.00128832	2	2	2	0.0349418	0.0497944	mashr_Brain_Hippocampus.metaxcan_results	12820	0.999766	0.999782
ENSG00000273841.4	TAF9	-0.0544235	0.956598	7.16e-05	1	1	1	0.956598	0.0399767	mashr_Brain_Hippocampus.metaxcan_results	12820	0.999766	0.999859
ENSG00000139428.11	MMAB	0.054401	0.956616	0.0264798	2	2	2	0.637205	0.582312	mashr_Brain_Hippocampus.metaxcan_results	12820	0.999766	0.999859
ENSG00000108557.18	RAI1	-0.0543706	0.95664	9.39e-07	1	2	2	0.95664	0.00240808	mashr_Brain_Hippocampus.metaxcan_results	12820	0.999766	0.999859
ENSG00000042088.13	TDP1	0.0543158	0.956684	0.00850204	1	1	1	0.956684	0.232211	mashr_Brain_Hippocampus.metaxcan_results	12820	0.999766	0.999302
ENSG00000090020.10	SLC9A1	-0.0541613	0.956807	3.17e-05	1	1	1	0.956807	0.00913102	mashr_Brain_Hippocampus.metaxcan_results	12820	0.999766	0.999658
ENSG00000163012.3	ZSWIM2	0.0541227	0.956837	0.00394464	1	1	1	0.956837	0.156037	mashr_Brain_Hippocampus.metaxcan_results	12820	0.999766	0.999775
ENSG00000102934.9	PLLP	0.0540786	0.956873	0.000132955	2	2	2	0.77136	0.0447306	mashr_Brain_Hippocampus.metaxcan_results	12820	0.999766	0.998289
ENSG00000204525.16	HLA-C	0.0540435	0.9569	0.743435	3	3	3	0.357676	0.688134	mashr_Brain_Hippocampus.metaxcan_results	12820	0.999766	0.999109
ENSG00000140525.17	FANCI	0.0540306	0.956911	0.0148284	2	2	2	0.585687	0.189739	mashr_Brain_Hippocampus.metaxcan_results	12820	0.999766	0.999481
ENSG00000140093.9	SERPINA10	-0.0540262	0.956914	4.54e-05	1	1	1	0.956914	0.0374133	mashr_Brain_Hippocampus.metaxcan_results	12820	0.999766	0.999859
ENSG00000258499.1	RP11-862G15.2	-0.053975	0.956955	0.0296837	1	1	1	0.956955	0.253842	mashr_Brain_Hippocampus.metaxcan_results	12820	0.999766	0.999635
ENSG00000246640.1	RP11-1094H24.4	-0.0539498	0.956975	0.0285743	1	1	1	0.956975	0.749786	mashr_Brain_Hippocampus.metaxcan_results	12820	0.999766	0.998911
ENSG00000151849.14	CENPJ	0.0539049	0.957011	0.00581344	2	2	2	0.876959	0.3574	mashr_Brain_Hippocampus.metaxcan_results	12820	0.999766	0.999481
ENSG00000179456.10	ZBTB18	-0.0537977	0.957096	0.00030658	1	1	1	0.957096	0.022697	mashr_Brain_Hippocampus.metaxcan_results	12820	0.999766	0.998612
ENSG00000131981.15	LGALS3	-0.0535287	0.957311	0.0025645	1	2	2	0.957311	0.0674458	mashr_Brain_Hippocampus.metaxcan_results	12820	0.999766	0.998289
ENSG00000251381.7	LINC00958	0.0534804	0.957349	0.00627831	1	1	1	0.957349	0.144891	mashr_Brain_Hippocampus.metaxcan_results	12820	0.999766	0.999109
ENSG00000171222.10	SCAND1	-0.053358	0.957447	0.00156677	2	2	2	0.0931503	0.277465	mashr_Brain_Hippocampus.metaxcan_results	12820	0.999766	0.999775
ENSG00000185304.14	RGPD2	-0.053231	0.957548	0.00132988	1	2	2	0.957548	0.0701441	mashr_Brain_Hippocampus.metaxcan_results	12820	0.999766	0.999782
ENSG00000261159.1	RP11-723O4.9	-0.0529052	0.957807	0.149845	2	2	2	0.864365	0.691056	mashr_Brain_Hippocampus.metaxcan_results	12820	0.999766	0.999859
ENSG00000182359.14	KBTBD3	-0.0528765	0.95783	0.0024362	1	1	1	0.95783	0.102764	mashr_Brain_Hippocampus.metaxcan_results	12820	0.999766	0.999635
ENSG00000118454.12	ANKRD13C	0.0528614	0.957842	3.85e-06	1	1	1	0.957842	0.00487416	mashr_Brain_Hippocampus.metaxcan_results	12820	0.999766	0.999109
ENSG00000105270.14	CLIP3	-0.0527527	0.957929	6.79e-06	2	2	2	0.914257	0.00991957	mashr_Brain_Hippocampus.metaxcan_results	12820	0.999766	0.998911
ENSG00000271757.1	RP11-111M22.5	-0.0526675	0.957997	2.39e-05	2	2	2	0.596104	0.00986175	mashr_Brain_Hippocampus.metaxcan_results	12820	0.999766	0.999658
ENSG00000104549.11	SQLE	0.0526635	0.958	0.00192526	1	1	1	0.958	0.103511	mashr_Brain_Hippocampus.metaxcan_results	12820	0.999766	0.999799
ENSG00000272970.1	RP11-329B9.4	-0.0526085	0.958044	0.069064	1	1	1	0.958044	0.376246	mashr_Brain_Hippocampus.metaxcan_results	12820	0.999766	0.999302
ENSG00000101189.6	MRGBP	0.0525244	0.958111	0.000490131	1	1	1	0.958111	0.0404471	mashr_Brain_Hippocampus.metaxcan_results	12820	0.999766	0.998612
ENSG00000134444.13	KIAA1468	-0.0521657	0.958397	0.000429142	1	1	1	0.958397	0.115019	mashr_Brain_Hippocampus.metaxcan_results	12820	0.999766	0.999481
ENSG00000111341.9	MGP	0.052149	0.95841	0.000275578	1	1	1	0.95841	0.0696675	mashr_Brain_Hippocampus.metaxcan_results	12820	0.999766	0.999302
ENSG00000261757.1	AC005592.3	0.0519912	0.958536	9.62e-05	1	1	1	0.958536	0.025438	mashr_Brain_Hippocampus.metaxcan_results	12820	0.999766	0.998289
ENSG00000163428.3	LRRC58	-0.0519446	0.958573	0.00519606	1	3	3	0.958573	0.161347	mashr_Brain_Hippocampus.metaxcan_results	12820	0.999766	0.999799
ENSG00000235615.2	AJ239322.1	-0.0517801	0.958704	0.613727	4	4	4	0.77841	0.624011	mashr_Brain_Hippocampus.metaxcan_results	12820	0.999766	0.999481
ENSG00000185988.11	PLK5	-0.0517398	0.958736	0.0449454	3	3	3	0.794024	0.193156	mashr_Brain_Hippocampus.metaxcan_results	12820	0.999766	0.998289
ENSG00000273313.1	RBAKDN	-0.0517024	0.958766	0.0476039	1	1	1	0.958766	0.32809	mashr_Brain_Hippocampus.metaxcan_results	12820	0.999766	0.998911
ENSG00000168899.4	VAMP5	0.0514174	0.958993	0.00620211	2	2	2	0.413049	0.113601	mashr_Brain_Hippocampus.metaxcan_results	12820	0.999766	0.999635
ENSG00000164053.19	ATRIP	-0.0513966	0.959009	0.0850753	2	2	2	0.150769	0.426508	mashr_Brain_Hippocampus.metaxcan_results	12820	0.999766	0.998612
ENSG00000165661.16	QSOX2	0.0513821	0.959021	0.0179159	2	2	2	0.740394	0.198249	mashr_Brain_Hippocampus.metaxcan_results	12820	0.999766	0.998289
ENSG00000083067.22	TRPM3	-0.0513422	0.959053	0.0151557	1	1	1	0.959053	0.175833	mashr_Brain_Hippocampus.metaxcan_results	12820	0.999766	0.999109
ENSG00000204740.10	MALRD1	0.051329	0.959063	0.0882348	1	1	1	0.959063	0.438223	mashr_Brain_Hippocampus.metaxcan_results	12820	0.999766	0.999799
ENSG00000082512.14	TRAF5	0.0513146	0.959075	0.000662915	2	2	2	0.548606	0.036697	mashr_Brain_Hippocampus.metaxcan_results	12820	0.999766	0.999481
ENSG00000115687.13	PASK	0.0512808	0.959102	0.00942306	1	1	1	0.959102	0.214228	mashr_Brain_Hippocampus.metaxcan_results	12820	0.999766	0.999635
ENSG00000180279.6	LINC01869	0.0512586	0.959119	0.297183	1	1	1	0.959119	0.929427	mashr_Brain_Hippocampus.metaxcan_results	12820	0.999766	0.999109
ENSG00000100075.9	SLC25A1	-0.0511582	0.959199	9.8e-05	1	1	1	0.959199	0.0290246	mashr_Brain_Hippocampus.metaxcan_results	12820	0.999766	0.999775
ENSG00000063660.8	GPC1	-0.0511293	0.959222	9.17e-05	1	1	1	0.959222	0.0452381	mashr_Brain_Hippocampus.metaxcan_results	12820	0.999766	0.999782
ENSG00000149633.11	KIAA1755	-0.051095	0.95925	0.000111749	1	1	1	0.95925	0.0327755	mashr_Brain_Hippocampus.metaxcan_results	12820	0.999766	0.998911
ENSG00000115756.12	HPCAL1	-0.0510031	0.959323	6.81e-07	1	1	1	0.959323	0.00186495	mashr_Brain_Hippocampus.metaxcan_results	12820	0.999766	0.999481
ENSG00000232774.7	FLJ22447	0.050983	0.959339	2.13e-06	1	1	1	0.959339	0.0058353	mashr_Brain_Hippocampus.metaxcan_results	12820	0.999766	0.998911
ENSG00000172732.11	MUS81	0.0509336	0.959378	0.00176403	1	1	1	0.959378	0.0677518	mashr_Brain_Hippocampus.metaxcan_results	12820	0.999766	0.999799
ENSG00000034053.14	APBA2	0.0508816	0.95942	0.000680295	1	1	1	0.95942	0.0354468	mashr_Brain_Hippocampus.metaxcan_results	12820	0.999766	0.999481
ENSG00000159164.9	SV2A	0.0508511	0.959444	0.001854	1	1	1	0.959444	0.115318	mashr_Brain_Hippocampus.metaxcan_results	12820	0.999766	0.999799
ENSG00000081237.18	PTPRC	0.0507244	0.959545	8.05e-05	2	2	2	0.414443	0.02833	mashr_Brain_Hippocampus.metaxcan_results	12820	0.999766	0.999658
ENSG00000183647.10	ZNF530	0.050703	0.959562	0.0337574	3	3	3	0.416205	0.289387	mashr_Brain_Hippocampus.metaxcan_results	12820	0.999766	0.999799
ENSG00000173267.13	SNCG	0.0506793	0.959581	0.00206753	2	2	2	0.907917	0.121839	mashr_Brain_Hippocampus.metaxcan_results	12820	0.999766	0.999782
ENSG00000197903.7	HIST1H2BK	-0.0504682	0.959749	0.000222349	1	1	1	0.959749	0.0618042	mashr_Brain_Hippocampus.metaxcan_results	12820	0.999766	0.999481
ENSG00000161835.10	GRASP	0.050381	0.959819	6.67e-07	1	1	1	0.959819	0.00505299	mashr_Brain_Hippocampus.metaxcan_results	12820	0.999766	0.999775
ENSG00000266256.1	LINC00683	0.0503456	0.959847	0.0103393	1	1	1	0.959847	0.145497	mashr_Brain_Hippocampus.metaxcan_results	12820	0.999766	0.999775
ENSG00000153786.12	ZDHHC7	-0.0502953	0.959887	0.010478	2	2	2	0.897114	0.195067	mashr_Brain_Hippocampus.metaxcan_results	12820	0.999766	0.999658
ENSG00000175573.6	C11orf68	0.0502595	0.959916	0.000272662	2	2	2	0.796515	0.0611972	mashr_Brain_Hippocampus.metaxcan_results	12820	0.999766	0.998612
ENSG00000241043.1	GVQW1	0.0501002	0.960043	0.472759	2	2	2	0.818303	0.558631	mashr_Brain_Hippocampus.metaxcan_results	12820	0.999766	0.998289
ENSG00000272523.1	LINC01023	0.0500859	0.960054	0.00119995	1	1	1	0.960054	0.0534256	mashr_Brain_Hippocampus.metaxcan_results	12820	0.999766	0.999775
ENSG00000050628.20	PTGER3	-0.0500806	0.960058	0.000562832	2	2	2	0.165782	0.0561686	mashr_Brain_Hippocampus.metaxcan_results	12820	0.999766	0.998289
ENSG00000121775.17	TMEM39B	0.0499804	0.960138	0.00134043	2	2	2	0.390613	0.067009	mashr_Brain_Hippocampus.metaxcan_results	12820	0.999766	0.999658
ENSG00000275401.1	RP4-564F22.7	0.0498608	0.960233	0.0160545	1	1	1	0.960233	0.465486	mashr_Brain_Hippocampus.metaxcan_results	12820	0.999766	0.999635
ENSG00000108510.9	MED13	0.0497776	0.9603	0.00187443	1	1	1	0.9603	0.0837765	mashr_Brain_Hippocampus.metaxcan_results	12820	0.999766	0.998612
ENSG00000128191.15	DGCR8	-0.04971	0.960353	0.00565838	1	1	1	0.960353	0.131396	mashr_Brain_Hippocampus.metaxcan_results	12820	0.999766	0.999775
ENSG00000166352.15	C11orf74	0.0496974	0.960364	0.0154235	2	2	2	0.363456	0.449508	mashr_Brain_Hippocampus.metaxcan_results	12820	0.999766	0.999859
ENSG00000253910.2	PCDHGB2	0.0496402	0.960409	0.0175422	2	2	2	0.906839	0.270136	mashr_Brain_Hippocampus.metaxcan_results	12820	0.999766	0.998911
ENSG00000104964.14	AES	-0.0494046	0.960597	0.00182101	1	2	2	0.960597	0.081676	mashr_Brain_Hippocampus.metaxcan_results	12820	0.999766	0.999799
ENSG00000131061.13	ZNF341	0.049386	0.960612	7.87e-05	1	1	1	0.960612	0.0168892	mashr_Brain_Hippocampus.metaxcan_results	12820	0.999766	0.999302
ENSG00000151572.16	ANO4	-0.0492315	0.960735	2.22e-05	1	1	1	0.960735	0.0239378	mashr_Brain_Hippocampus.metaxcan_results	12820	0.999766	0.999775
ENSG00000007255.10	TRAPPC6A	-0.049169	0.960785	0.000117883	1	1	1	0.960785	0.0772939	mashr_Brain_Hippocampus.metaxcan_results	12820	0.999766	0.999302
ENSG00000184983.9	NDUFA6	-0.0491277	0.960818	0.0433769	1	1	1	0.960818	0.691919	mashr_Brain_Hippocampus.metaxcan_results	12820	0.999766	0.999658
ENSG00000100731.15	PCNX1	-0.0490662	0.960867	0.0646001	2	2	2	0.734131	0.363818	mashr_Brain_Hippocampus.metaxcan_results	12820	0.999766	0.999799
ENSG00000124383.8	MPHOSPH10	0.048987	0.96093	0.0146125	2	2	2	0.773667	0.118139	mashr_Brain_Hippocampus.metaxcan_results	12820	0.999766	0.999859
ENSG00000108784.9	NAGLU	-0.048951	0.960958	0.00432374	1	1	1	0.960958	0.186142	mashr_Brain_Hippocampus.metaxcan_results	12820	0.999766	0.999782
ENSG00000128617.2	OPN1SW	0.0488036	0.961076	0.0449102	1	2	2	0.961076	2.59548	mashr_Brain_Hippocampus.metaxcan_results	12820	0.999766	0.999481
ENSG00000128596.16	CCDC136	0.0488036	0.961076	1.59e-05	1	1	1	0.961076	0.0488314	mashr_Brain_Hippocampus.metaxcan_results	12820	0.999766	0.998911
ENSG00000163798.13	SLC4A1AP	0.0487167	0.961145	0.00244052	1	1	1	0.961145	0.0710802	mashr_Brain_Hippocampus.metaxcan_results	12820	0.999766	0.999302
ENSG00000136122.15	BORA	-0.0485104	0.961309	0.0469078	1	1	1	0.961309	0.701736	mashr_Brain_Hippocampus.metaxcan_results	12820	0.999766	0.999658
ENSG00000103528.16	SYT17	0.0484443	0.961362	0.00010033	1	1	1	0.961362	0.0222144	mashr_Brain_Hippocampus.metaxcan_results	12820	0.999766	0.999859
ENSG00000142513.5	ACPT	0.0483202	0.961461	0.0293276	3	3	3	0.818864	0.290881	mashr_Brain_Hippocampus.metaxcan_results	12820	0.999766	0.999775
ENSG00000170037.13	CNTROB	0.0482954	0.961481	0.016515	1	1	1	0.961481	0.189157	mashr_Brain_Hippocampus.metaxcan_results	12820	0.999766	0.999481
ENSG00000119685.19	TTLL5	-0.0482401	0.961525	0.0198857	1	1	1	0.961525	0.207474	mashr_Brain_Hippocampus.metaxcan_results	12820	0.999766	0.999859
ENSG00000130340.15	SNX9	0.0480853	0.961648	7.01e-07	1	1	1	0.961648	0.00425837	mashr_Brain_Hippocampus.metaxcan_results	12820	0.999766	0.999782
ENSG00000031823.14	RANBP3	0.048054	0.961673	1.15e-07	1	1	1	0.961673	0.000895054	mashr_Brain_Hippocampus.metaxcan_results	12820	0.999766	0.998612
ENSG00000131408.13	NR1H2	-0.0480076	0.96171	8.97e-05	1	1	1	0.96171	0.0305817	mashr_Brain_Hippocampus.metaxcan_results	12820	0.999766	0.999775
ENSG00000080573.6	COL5A3	0.047802	0.961874	0.0163424	2	2	2	0.587904	0.184113	mashr_Brain_Hippocampus.metaxcan_results	12820	0.999766	0.999302
ENSG00000267034.1	RP11-384O8.1	0.0477404	0.961923	3.15e-06	1	1	1	0.961923	0.00787476	mashr_Brain_Hippocampus.metaxcan_results	12820	0.999766	0.999782
ENSG00000153814.11	JAZF1	-0.0477366	0.961926	0.00135743	2	2	2	0.293743	0.06316	mashr_Brain_Hippocampus.metaxcan_results	12820	0.999766	0.998612
ENSG00000115526.10	CHST10	-0.0476738	0.961976	0.0318064	2	2	2	0.966344	0.203211	mashr_Brain_Hippocampus.metaxcan_results	12820	0.999766	0.999859
ENSG00000073605.18	GSDMB	0.0475391	0.962084	0.00958559	1	1	1	0.962084	0.359681	mashr_Brain_Hippocampus.metaxcan_results	12820	0.999766	0.999635
ENSG00000281721.1	LINC01080	0.0474869	0.962125	1.04381	3	3	3	0.745711	0.847372	mashr_Brain_Hippocampus.metaxcan_results	12820	0.999766	0.999109
ENSG00000142185.16	TRPM2	0.0474291	0.962171	0.00766856	1	1	1	0.962171	0.146223	mashr_Brain_Hippocampus.metaxcan_results	12820	0.999766	0.999859
ENSG00000117222.13	RBBP5	-0.0473926	0.9622	0.00970004	1	1	1	0.9622	0.134924	mashr_Brain_Hippocampus.metaxcan_results	12820	0.999766	0.999859
ENSG00000241553.12	ARPC4	-0.0473911	0.962202	1.46e-06	2	2	2	0.915068	0.00198317	mashr_Brain_Hippocampus.metaxcan_results	12820	0.999766	0.999782
ENSG00000196510.12	ANAPC7	-0.0470206	0.962497	0.00850731	1	1	1	0.962497	0.382293	mashr_Brain_Hippocampus.metaxcan_results	12820	0.999766	0.999658
ENSG00000167094.15	TTC16	0.0468737	0.962614	0.00736855	1	1	1	0.962614	0.115226	mashr_Brain_Hippocampus.metaxcan_results	12820	0.999766	0.999782
ENSG00000107560.10	RAB11FIP2	-0.0467972	0.962675	3.41e-05	2	3	3	0.598773	0.0289136	mashr_Brain_Hippocampus.metaxcan_results	12820	0.999766	0.998289
ENSG00000162738.5	VANGL2	0.0467861	0.962684	0.00748142	2	2	2	0.703732	0.18333	mashr_Brain_Hippocampus.metaxcan_results	12820	0.999766	0.998612
ENSG00000146112.11	PPP1R18	0.0466856	0.962764	0.00327075	1	1	1	0.962764	0.097284	mashr_Brain_Hippocampus.metaxcan_results	12820	0.999766	0.999481
ENSG00000074276.10	CDHR2	0.0464831	0.962925	0.00323814	1	1	1	0.962925	0.168105	mashr_Brain_Hippocampus.metaxcan_results	12820	0.999766	0.999799
ENSG00000021488.12	SLC7A9	0.0459139	0.963379	0.232501	3	3	3	0.109314	0.709242	mashr_Brain_Hippocampus.metaxcan_results	12820	0.999766	0.999775
ENSG00000204308.7	RNF5	0.0457258	0.963529	0.0118297	2	2	2	0.82549	0.216418	mashr_Brain_Hippocampus.metaxcan_results	12820	0.999766	0.999859
ENSG00000137575.11	SDCBP	0.0455225	0.963691	7.19e-05	1	1	1	0.963691	0.0128423	mashr_Brain_Hippocampus.metaxcan_results	12820	0.999766	0.999658
ENSG00000054803.3	CBLN4	-0.0454038	0.963785	1.76e-09	1	1	1	0.963785	7.31e-05	mashr_Brain_Hippocampus.metaxcan_results	12820	0.999766	0.999775
ENSG00000157765.11	SLC34A2	0.0453576	0.963822	0.000336129	1	1	1	0.963822	0.0769415	mashr_Brain_Hippocampus.metaxcan_results	12820	0.999766	0.998612
ENSG00000072840.12	EVC	0.0453449	0.963832	0.00295049	1	1	1	0.963832	0.115713	mashr_Brain_Hippocampus.metaxcan_results	12820	0.999766	0.998911
ENSG00000182700.4	IGIP	-0.0452527	0.963906	0.00946966	1	1	1	0.963906	0.191009	mashr_Brain_Hippocampus.metaxcan_results	12820	0.999766	0.999481
ENSG00000111877.17	MCM9	-0.045221	0.963931	0.0110875	2	2	2	0.950102	0.155441	mashr_Brain_Hippocampus.metaxcan_results	12820	0.999766	0.999481
ENSG00000242110.7	AMACR	0.0450676	0.964053	0.177054	1	1	1	0.964053	0.621978	mashr_Brain_Hippocampus.metaxcan_results	12820	0.999766	0.998289
ENSG00000138600.9	SPPL2A	0.044993	0.964113	0.0155247	1	1	1	0.964113	0.298276	mashr_Brain_Hippocampus.metaxcan_results	12820	0.999766	0.998911
ENSG00000145414.8	NAF1	-0.0449668	0.964134	0.000793948	1	1	1	0.964134	0.0493673	mashr_Brain_Hippocampus.metaxcan_results	12820	0.999766	0.999658
ENSG00000196584.2	XRCC2	-0.0449051	0.964183	0.216365	1	1	1	0.964183	0.883154	mashr_Brain_Hippocampus.metaxcan_results	12820	0.999766	0.999635
ENSG00000198774.4	RASSF9	-0.0447799	0.964283	0.00281934	1	1	1	0.964283	0.092882	mashr_Brain_Hippocampus.metaxcan_results	12820	0.999766	0.998612
ENSG00000173372.16	C1QA	0.0447405	0.964314	0.00123786	1	1	1	0.964314	0.0874099	mashr_Brain_Hippocampus.metaxcan_results	12820	0.999766	0.999859
ENSG00000161544.9	CYGB	-0.0447345	0.964319	9.02e-05	1	2	2	0.964319	0.0287197	mashr_Brain_Hippocampus.metaxcan_results	12820	0.999766	0.999782
ENSG00000185386.14	MAPK11	0.0446484	0.964388	6.42e-05	1	1	1	0.964388	0.0222356	mashr_Brain_Hippocampus.metaxcan_results	12820	0.999766	0.998911
ENSG00000164253.13	WDR41	0.0446413	0.964393	0.0436317	1	1	1	0.964393	0.324357	mashr_Brain_Hippocampus.metaxcan_results	12820	0.999766	0.999109
ENSG00000099992.15	TBC1D10A	-0.0445451	0.96447	1.92e-07	1	1	1	0.96447	0.00121686	mashr_Brain_Hippocampus.metaxcan_results	12820	0.999766	0.999775
ENSG00000132821.11	VSTM2L	-0.044532	0.96448	0.00215914	2	2	2	0.929486	0.0627947	mashr_Brain_Hippocampus.metaxcan_results	12820	0.999766	0.999799
ENSG00000173258.12	ZNF483	-0.0445089	0.964499	0.0148691	2	2	2	0.860885	0.453187	mashr_Brain_Hippocampus.metaxcan_results	12820	0.999766	0.999782
ENSG00000168476.11	REEP4	0.0445063	0.964501	7.13e-05	1	1	1	0.964501	0.0333057	mashr_Brain_Hippocampus.metaxcan_results	12820	0.999766	0.999302
ENSG00000198855.6	FICD	-0.0444265	0.964564	3.47e-05	1	1	1	0.964564	0.0138892	mashr_Brain_Hippocampus.metaxcan_results	12820	0.999766	0.999782
ENSG00000175538.10	KCNE3	0.0443925	0.964592	0.019805	2	2	2	0.407426	0.235543	mashr_Brain_Hippocampus.metaxcan_results	12820	0.999766	0.999799
ENSG00000269343.6	ZNF587B	-0.0442095	0.964737	0.000215426	1	1	1	0.964737	0.0374937	mashr_Brain_Hippocampus.metaxcan_results	12820	0.999766	0.999859
ENSG00000249743.5	RP11-60A8.1	0.0441958	0.964748	0.00134548	1	1	1	0.964748	0.0684134	mashr_Brain_Hippocampus.metaxcan_results	12820	0.999766	0.999799
ENSG00000204356.13	NELFE	0.0441359	0.964796	0.00721036	2	2	2	0.944783	0.223383	mashr_Brain_Hippocampus.metaxcan_results	12820	0.999766	0.999635
ENSG00000187010.19	RHD	-0.044073	0.964846	0.510905	1	1	1	0.964846	1.06008	mashr_Brain_Hippocampus.metaxcan_results	12820	0.999766	0.999302
ENSG00000280670.2	CCDC163	-0.04398	0.96492	0.407318	2	2	2	0.415884	0.617768	mashr_Brain_Hippocampus.metaxcan_results	12820	0.999766	0.999481
ENSG00000129158.10	SERGEF	-0.0439482	0.964946	0.00502862	2	2	2	0.957534	0.136599	mashr_Brain_Hippocampus.metaxcan_results	12820	0.999766	0.999635
ENSG00000131871.14	SELENOS	0.0438662	0.965011	7.73e-06	1	1	1	0.965011	0.00638123	mashr_Brain_Hippocampus.metaxcan_results	12820	0.999766	0.999635
ENSG00000140548.9	ZNF710	-0.0438564	0.965019	1.1e-07	1	1	1	0.965019	0.00139127	mashr_Brain_Hippocampus.metaxcan_results	12820	0.999766	0.999109
ENSG00000257526.2	RP11-20E24.1	0.0437911	0.965071	0.00963068	2	2	2	0.518351	0.239208	mashr_Brain_Hippocampus.metaxcan_results	12820	0.999766	0.998911
ENSG00000054148.17	PHPT1	0.043593	0.965229	0.00175655	2	2	2	0.940447	0.040173	mashr_Brain_Hippocampus.metaxcan_results	12820	0.999766	0.999658
ENSG00000158050.4	DUSP2	0.0434409	0.96535	6.83e-06	1	1	1	0.96535	0.010968	mashr_Brain_Hippocampus.metaxcan_results	12820	0.999766	0.999109
ENSG00000235770.5	LINC00607	-0.0433862	0.965394	0.000460045	1	1	1	0.965394	0.0846178	mashr_Brain_Hippocampus.metaxcan_results	12820	0.999766	0.999481
ENSG00000170581.13	STAT2	0.04336	0.965415	1.86e-05	2	2	2	0.918817	0.0165817	mashr_Brain_Hippocampus.metaxcan_results	12820	0.999766	0.999859
ENSG00000153002.11	CPB1	0.0430091	0.965694	3.89e-05	1	1	1	0.965694	0.0317147	mashr_Brain_Hippocampus.metaxcan_results	12820	0.999766	0.998289
ENSG00000131043.11	AAR2	0.0429885	0.965711	0.000190548	1	1	1	0.965711	0.050712	mashr_Brain_Hippocampus.metaxcan_results	12820	0.999766	0.999658
ENSG00000159423.16	ALDH4A1	-0.0429495	0.965742	0.0353689	1	1	1	0.965742	0.719028	mashr_Brain_Hippocampus.metaxcan_results	12820	0.999766	0.999481
ENSG00000138760.9	SCARB2	-0.042773	0.965883	2.35e-05	2	2	2	0.69987	0.0113825	mashr_Brain_Hippocampus.metaxcan_results	12820	0.999766	0.999481
ENSG00000135749.18	PCNX2	0.0427081	0.965934	0.000608063	1	1	1	0.965934	0.0489103	mashr_Brain_Hippocampus.metaxcan_results	12820	0.999766	0.999635
ENSG00000186314.11	PRELID2	0.0425919	0.966027	0.00866186	1	1	1	0.966027	0.188368	mashr_Brain_Hippocampus.metaxcan_results	12820	0.999766	0.999799
ENSG00000157881.13	PANK4	-0.042481	0.966115	0.0061206	2	2	2	0.433882	0.150167	mashr_Brain_Hippocampus.metaxcan_results	12820	0.999766	0.998289
ENSG00000182551.13	ADI1	0.0423351	0.966232	0.0242045	2	2	2	0.251873	0.225642	mashr_Brain_Hippocampus.metaxcan_results	12820	0.999766	0.999481
ENSG00000111291.8	GPRC5D	-0.0423262	0.966239	0.00376928	1	1	1	0.966239	0.0956709	mashr_Brain_Hippocampus.metaxcan_results	12820	0.999766	0.999859
ENSG00000128045.6	RASL11B	-0.0423024	0.966258	0.000210954	2	2	2	0.414047	0.0268064	mashr_Brain_Hippocampus.metaxcan_results	12820	0.999766	0.999782
ENSG00000170540.14	ARL6IP1	-0.0421977	0.966341	0.000242845	1	1	1	0.966341	0.0447609	mashr_Brain_Hippocampus.metaxcan_results	12820	0.999766	0.999481
ENSG00000155974.11	GRIP1	0.0420495	0.966459	6.56e-07	2	2	2	0.440258	0.0018406	mashr_Brain_Hippocampus.metaxcan_results	12820	0.999766	0.998612
ENSG00000119686.9	FLVCR2	0.0419052	0.966574	0.0135399	1	1	1	0.966574	0.168456	mashr_Brain_Hippocampus.metaxcan_results	12820	0.999766	0.998289
ENSG00000129354.11	AP1M2	0.0418595	0.966611	0.000293472	1	1	1	0.966611	0.0257801	mashr_Brain_Hippocampus.metaxcan_results	12820	0.999766	0.999782
ENSG00000277767.1	RP11-365P13.5	0.0417814	0.966673	0.344459	3	3	3	0.115335	0.507156	mashr_Brain_Hippocampus.metaxcan_results	12820	0.999766	0.999859
ENSG00000159784.17	FAM131B	0.0417683	0.966683	0.000388509	2	2	2	0.901674	0.0686927	mashr_Brain_Hippocampus.metaxcan_results	12820	0.999766	0.998289
ENSG00000127955.15	GNAI1	0.0416509	0.966777	7.37e-07	2	2	2	0.918519	0.00117969	mashr_Brain_Hippocampus.metaxcan_results	12820	0.999766	0.999658
ENSG00000198466.11	ZNF587	0.0416501	0.966778	0.0217046	2	2	2	0.465347	0.386584	mashr_Brain_Hippocampus.metaxcan_results	12820	0.999766	0.999635
ENSG00000171161.12	ZNF672	0.0415071	0.966892	1.46e-06	1	1	1	0.966892	0.00414494	mashr_Brain_Hippocampus.metaxcan_results	12820	0.999766	0.999481
ENSG00000102595.19	UGGT2	0.0414233	0.966958	0.0111883	2	2	2	0.183374	0.158587	mashr_Brain_Hippocampus.metaxcan_results	12820	0.999766	0.999109
ENSG00000109610.5	SOD3	-0.0412301	0.967112	0.00488583	1	1	1	0.967112	0.432416	mashr_Brain_Hippocampus.metaxcan_results	12820	0.999766	0.999658
ENSG00000103707.9	MTFMT	0.0410962	0.967219	0.00242938	2	2	2	0.857157	0.140486	mashr_Brain_Hippocampus.metaxcan_results	12820	0.999766	0.999658
ENSG00000010361.13	FUZ	-0.0410681	0.967242	0.00570297	2	2	2	0.869284	0.27796	mashr_Brain_Hippocampus.metaxcan_results	12820	0.999766	0.998612
ENSG00000215912.12	TTC34	0.0408963	0.967379	0.000616696	2	2	2	0.966612	0.0825129	mashr_Brain_Hippocampus.metaxcan_results	12820	0.999766	0.998911
ENSG00000105122.12	RASAL3	0.0408035	0.967453	0.000157424	1	1	1	0.967453	0.0213747	mashr_Brain_Hippocampus.metaxcan_results	12820	0.999766	0.999302
ENSG00000139631.18	CSAD	0.0407649	0.967483	0.0323023	2	2	2	0.930018	0.26773	mashr_Brain_Hippocampus.metaxcan_results	12820	0.999766	0.998911
ENSG00000172775.16	FAM192A	0.0406513	0.967574	0.015826	1	1	1	0.967574	0.445648	mashr_Brain_Hippocampus.metaxcan_results	12820	0.999766	0.999302
ENSG00000102699.5	PARP4	-0.04062	0.967599	0.00292779	1	1	1	0.967599	0.0775201	mashr_Brain_Hippocampus.metaxcan_results	12820	0.999766	0.998289
ENSG00000115875.18	SRSF7	0.0405067	0.967689	5.95e-06	1	1	1	0.967689	0.013548	mashr_Brain_Hippocampus.metaxcan_results	12820	0.999766	0.999658
ENSG00000101188.4	NTSR1	-0.0404681	0.96772	6.61e-05	1	1	1	0.96772	0.0117755	mashr_Brain_Hippocampus.metaxcan_results	12820	0.999766	0.999859
ENSG00000260300.5	RP11-505K9.4	0.0404102	0.967766	0.0263687	1	1	1	0.967766	0.348372	mashr_Brain_Hippocampus.metaxcan_results	12820	0.999766	0.999859
ENSG00000242441.7	GTF2A1L	0.040365	0.967802	0.383376	1	1	1	0.967802	0.863144	mashr_Brain_Hippocampus.metaxcan_results	12820	0.999766	0.998612
ENSG00000242282.6	AC108488.4	-0.0402405	0.967901	0.0119831	1	1	1	0.967901	0.382663	mashr_Brain_Hippocampus.metaxcan_results	12820	0.999766	0.998911
ENSG00000136478.7	TEX2	-0.0400771	0.968032	1.31e-05	1	1	1	0.968032	0.0314456	mashr_Brain_Hippocampus.metaxcan_results	12820	0.999766	0.999302
ENSG00000214456.8	PLIN5	-0.0398069	0.968247	0.000362695	1	2	2	0.968247	0.0558371	mashr_Brain_Hippocampus.metaxcan_results	12820	0.999766	0.999481
ENSG00000213281.4	NRAS	0.0397581	0.968286	0.00121322	2	2	2	0.480706	0.0668398	mashr_Brain_Hippocampus.metaxcan_results	12820	0.999766	0.999481
ENSG00000171604.11	CXXC5	0.0397334	0.968306	0.000263789	2	2	2	0.949339	0.0239309	mashr_Brain_Hippocampus.metaxcan_results	12820	0.999766	0.999635
ENSG00000137266.14	SLC22A23	0.0396164	0.968399	7.09e-05	1	1	1	0.968399	0.0143444	mashr_Brain_Hippocampus.metaxcan_results	12820	0.999766	0.999481
ENSG00000103316.10	CRYM	-0.039546	0.968455	9.27e-05	1	1	1	0.968455	0.0426993	mashr_Brain_Hippocampus.metaxcan_results	12820	0.999766	0.999658
ENSG00000123416.15	TUBA1B	-0.0394992	0.968492	0.00674427	1	1	1	0.968492	0.115496	mashr_Brain_Hippocampus.metaxcan_results	12820	0.999766	0.999109
ENSG00000184613.10	NELL2	0.0394298	0.968548	6.09e-05	2	2	2	0.767496	0.018049	mashr_Brain_Hippocampus.metaxcan_results	12820	0.999766	0.999635
ENSG00000119147.9	C2orf40	-0.0388223	0.969032	0.00582657	1	1	1	0.969032	0.170474	mashr_Brain_Hippocampus.metaxcan_results	12820	0.999766	0.999799
ENSG00000188185.11	LINC00265	-0.0387464	0.969093	0.0137993	1	1	1	0.969093	0.171639	mashr_Brain_Hippocampus.metaxcan_results	12820	0.999766	0.999109
ENSG00000161618.9	ALDH16A1	0.0386478	0.969171	0.442896	2	2	2	0.861664	0.66437	mashr_Brain_Hippocampus.metaxcan_results	12820	0.999766	0.998911
ENSG00000124370.10	MCEE	0.0386134	0.969199	0.00596428	2	2	2	0.773667	0.121641	mashr_Brain_Hippocampus.metaxcan_results	12820	0.999766	0.999302
ENSG00000101407.12	TTI1	-0.0385959	0.969213	0.00364923	1	2	2	0.969213	0.189928	mashr_Brain_Hippocampus.metaxcan_results	12820	0.999766	0.999635
ENSG00000259203.1	RP11-209K10.2	0.0385499	0.969249	1.16e-05	1	1	1	0.969249	0.00523661	mashr_Brain_Hippocampus.metaxcan_results	12820	0.999766	0.998289
ENSG00000262874.1	C19orf84	-0.0383972	0.969371	0.119171	1	1	1	0.969371	0.654116	mashr_Brain_Hippocampus.metaxcan_results	12820	0.999766	0.999859
ENSG00000185480.11	PARPBP	0.0383434	0.969414	0.0031215	2	2	2	0.797475	0.234377	mashr_Brain_Hippocampus.metaxcan_results	12820	0.999766	0.999782
ENSG00000267939.1	CTD-2325M2.1	-0.0382085	0.969521	0.106216	1	1	1	0.969521	0.601151	mashr_Brain_Hippocampus.metaxcan_results	12820	0.999766	0.999481
ENSG00000144152.12	FBLN7	-0.0381627	0.969558	0.00181782	1	1	1	0.969558	0.130765	mashr_Brain_Hippocampus.metaxcan_results	12820	0.999766	0.999782
ENSG00000204618.8	RNF39	-0.0381025	0.969606	0.16323	2	2	2	0.61612	1.05698	mashr_Brain_Hippocampus.metaxcan_results	12820	0.999766	0.999481
ENSG00000198874.12	TYW1	-0.038017	0.969674	0.38057	2	2	2	0.269536	1.02603	mashr_Brain_Hippocampus.metaxcan_results	12820	0.999766	0.999635
ENSG00000169131.11	ZNF354A	0.038005	0.969684	0.00101473	1	1	1	0.969684	0.141294	mashr_Brain_Hippocampus.metaxcan_results	12820	0.999766	0.998289
ENSG00000213077.5	FAM106A	-0.0379539	0.969724	0.189592	1	1	1	0.969724	0.601188	mashr_Brain_Hippocampus.metaxcan_results	12820	0.999766	0.999109
ENSG00000185338.4	SOCS1	0.0379216	0.96975	0.00220553	1	1	1	0.96975	0.0699963	mashr_Brain_Hippocampus.metaxcan_results	12820	0.999766	0.999775
ENSG00000173588.14	CEP83	-0.0379181	0.969753	0.0128722	1	2	2	0.969753	0.366313	mashr_Brain_Hippocampus.metaxcan_results	12820	0.999766	0.999775
ENSG00000189306.10	RRP7A	0.0378723	0.96979	0.118593	3	3	3	0.181419	0.621952	mashr_Brain_Hippocampus.metaxcan_results	12820	0.999766	0.999859
ENSG00000169860.6	P2RY1	0.0378441	0.969812	5.09e-05	2	2	2	0.223584	0.0190024	mashr_Brain_Hippocampus.metaxcan_results	12820	0.999766	0.998911
ENSG00000091157.13	WDR7	-0.0378102	0.969839	0.00101246	1	1	1	0.969839	0.0624564	mashr_Brain_Hippocampus.metaxcan_results	12820	0.999766	0.999302
ENSG00000088038.17	CNOT3	0.0377991	0.969848	0.00273911	1	1	1	0.969848	0.073204	mashr_Brain_Hippocampus.metaxcan_results	12820	0.999766	0.998612
ENSG00000055044.10	NOP58	-0.0377488	0.969888	0.00348547	1	1	1	0.969888	0.126814	mashr_Brain_Hippocampus.metaxcan_results	12820	0.999766	0.999658
ENSG00000088888.17	MAVS	-0.037731	0.969902	0.0232723	1	1	1	0.969902	0.264477	mashr_Brain_Hippocampus.metaxcan_results	12820	0.999766	0.999302
ENSG00000113396.12	SLC27A6	0.0377252	0.969907	0.0497892	1	1	1	0.969907	0.331127	mashr_Brain_Hippocampus.metaxcan_results	12820	0.999766	0.999859
ENSG00000163611.11	SPICE1	0.0376995	0.969927	0.000435382	1	1	1	0.969927	0.129083	mashr_Brain_Hippocampus.metaxcan_results	12820	0.999766	0.998289
ENSG00000198912.10	C1orf174	-0.0374699	0.97011	0.298163	2	2	2	0.312137	0.879427	mashr_Brain_Hippocampus.metaxcan_results	12820	0.999766	0.998911
ENSG00000173406.15	DAB1	-0.037352	0.970204	0.000754793	2	2	2	0.542403	0.036234	mashr_Brain_Hippocampus.metaxcan_results	12820	0.999766	0.998911
ENSG00000119616.11	FCF1	0.0373013	0.970245	0.00129135	1	1	1	0.970245	0.0609507	mashr_Brain_Hippocampus.metaxcan_results	12820	0.999766	0.999859
ENSG00000100626.16	GALNT16	0.0370698	0.970429	0.00495743	1	1	1	0.970429	0.133671	mashr_Brain_Hippocampus.metaxcan_results	12820	0.999766	0.998911
ENSG00000142065.13	ZFP14	0.0370416	0.970452	0.000530181	1	1	1	0.970452	0.0420397	mashr_Brain_Hippocampus.metaxcan_results	12820	0.999766	0.999635
ENSG00000130309.10	COLGALT1	0.0370141	0.970474	0.000554225	1	1	1	0.970474	0.0602175	mashr_Brain_Hippocampus.metaxcan_results	12820	0.999766	0.999635
ENSG00000156381.8	ANKRD9	-0.0369124	0.970555	0.0729271	1	1	1	0.970555	0.400354	mashr_Brain_Hippocampus.metaxcan_results	12820	0.999766	0.999775
ENSG00000113522.13	RAD50	-0.0368892	0.970573	0.00347592	1	2	2	0.970573	0.103132	mashr_Brain_Hippocampus.metaxcan_results	12820	0.999766	0.999775
ENSG00000166135.13	HIF1AN	0.0367815	0.970659	0.00811571	2	2	2	0.00467304	0.151521	mashr_Brain_Hippocampus.metaxcan_results	12820	0.999766	0.998612
ENSG00000158887.15	MPZ	0.0366409	0.970771	0.16759	2	2	2	0.498458	0.427106	mashr_Brain_Hippocampus.metaxcan_results	12820	0.999766	0.999481
ENSG00000084710.13	EFR3B	-0.036371	0.970987	0.000496835	2	2	2	0.822584	0.0502631	mashr_Brain_Hippocampus.metaxcan_results	12820	0.999766	0.999635
ENSG00000164823.9	OSGIN2	-0.0363511	0.971002	0.0300841	2	2	2	0.874874	0.237537	mashr_Brain_Hippocampus.metaxcan_results	12820	0.999766	0.999775
ENSG00000132003.9	ZSWIM4	0.0361771	0.971141	0.0104844	1	1	1	0.971141	0.18121	mashr_Brain_Hippocampus.metaxcan_results	12820	0.999766	0.999799
ENSG00000124374.8	PAIP2B	-0.0361517	0.971161	0.000472146	1	1	1	0.971161	0.0963802	mashr_Brain_Hippocampus.metaxcan_results	12820	0.999766	0.998911
ENSG00000081853.14	PCDHGA2	-0.0361251	0.971183	0.00485145	1	1	1	0.971183	0.130766	mashr_Brain_Hippocampus.metaxcan_results	12820	0.999766	0.999859
ENSG00000234584.1	AC019186.1	0.0360122	0.971273	3.03e-06	1	1	1	0.971273	0.00588234	mashr_Brain_Hippocampus.metaxcan_results	12820	0.999766	0.999859
ENSG00000082516.8	GEMIN5	0.0359758	0.971302	0.0221885	2	2	2	0.603976	0.273618	mashr_Brain_Hippocampus.metaxcan_results	12820	0.999766	0.999481
ENSG00000147676.13	MAL2	-0.0359524	0.97132	0.000665183	1	2	2	0.97132	0.0473143	mashr_Brain_Hippocampus.metaxcan_results	12820	0.999766	0.999109
ENSG00000108883.12	EFTUD2	0.0356018	0.9716	0.00498586	1	2	2	0.9716	0.14533	mashr_Brain_Hippocampus.metaxcan_results	12820	0.999766	0.998911
ENSG00000118900.14	UBN1	0.0353381	0.97181	0.0117837	2	2	2	0.810245	0.0859179	mashr_Brain_Hippocampus.metaxcan_results	12820	0.999766	0.999775
ENSG00000120896.13	SORBS3	0.0352674	0.971866	0.00923943	2	2	2	0.963734	0.112488	mashr_Brain_Hippocampus.metaxcan_results	12820	0.999766	0.998289
ENSG00000157110.15	RBPMS	-0.0352323	0.971895	0.0016837	1	1	1	0.971895	0.0638999	mashr_Brain_Hippocampus.metaxcan_results	12820	0.999766	0.999859
ENSG00000172992.11	DCAKD	0.0351857	0.971932	0.0417172	2	2	2	0.0451271	0.241644	mashr_Brain_Hippocampus.metaxcan_results	12820	0.999766	0.998289
ENSG00000166090.8	IL25	-0.0351531	0.971958	0.0429168	2	2	2	0.967566	0.170557	mashr_Brain_Hippocampus.metaxcan_results	12820	0.999766	0.998911
ENSG00000108622.10	ICAM2	-0.035118	0.971986	0.00758211	2	2	2	0.947386	0.128769	mashr_Brain_Hippocampus.metaxcan_results	12820	0.999766	0.999481
ENSG00000144354.13	CDCA7	0.035079	0.972017	0.0063998	2	2	2	0.178956	0.256759	mashr_Brain_Hippocampus.metaxcan_results	12820	0.999766	0.998612
ENSG00000221914.9	PPP2R2A	0.0349077	0.972153	8.27e-05	1	1	1	0.972153	0.046239	mashr_Brain_Hippocampus.metaxcan_results	12820	0.999766	0.998911
ENSG00000085760.14	MTIF2	-0.0349034	0.972157	0.00246516	1	1	1	0.972157	0.114535	mashr_Brain_Hippocampus.metaxcan_results	12820	0.999766	0.999799
ENSG00000107562.16	CXCL12	0.0347272	0.972297	3.21e-06	1	1	1	0.972297	0.0127565	mashr_Brain_Hippocampus.metaxcan_results	12820	0.999766	0.999109
ENSG00000077943.7	ITGA8	-0.0346929	0.972325	0.00117246	1	1	1	0.972325	0.0603452	mashr_Brain_Hippocampus.metaxcan_results	12820	0.999766	0.999481
ENSG00000154118.12	JPH3	-0.0346772	0.972337	1.92e-05	1	1	1	0.972337	0.00626605	mashr_Brain_Hippocampus.metaxcan_results	12820	0.999766	0.998911
ENSG00000138448.11	ITGAV	-0.0345358	0.97245	0.00511738	1	1	1	0.97245	0.106812	mashr_Brain_Hippocampus.metaxcan_results	12820	0.999766	0.999775
ENSG00000153044.9	CENPH	0.0344142	0.972547	0.133711	2	2	2	0.782957	0.264007	mashr_Brain_Hippocampus.metaxcan_results	12820	0.999766	0.999799
ENSG00000206535.7	LNP1	-0.0343054	0.972634	0.0338042	1	1	1	0.972634	0.297367	mashr_Brain_Hippocampus.metaxcan_results	12820	0.999766	0.999481
ENSG00000107959.15	PITRM1	0.0342548	0.972674	0.312569	3	3	3	0.754008	1.2018	mashr_Brain_Hippocampus.metaxcan_results	12820	0.999766	0.998289
ENSG00000165684.4	SNAPC4	-0.0341125	0.972787	0.0341508	3	3	3	0.573914	0.596014	mashr_Brain_Hippocampus.metaxcan_results	12820	0.999766	0.999799
ENSG00000162006.9	MSLNL	0.0339778	0.972895	2.49e-05	1	1	1	0.972895	0.0308974	mashr_Brain_Hippocampus.metaxcan_results	12820	0.999766	0.999302
ENSG00000176108.9	CHMP6	0.0338402	0.973005	0.0214053	2	2	2	0.911246	0.133875	mashr_Brain_Hippocampus.metaxcan_results	12820	0.999766	0.999658
ENSG00000135597.18	REPS1	-0.0333005	0.973435	0.0105751	2	2	2	0.00966436	0.275951	mashr_Brain_Hippocampus.metaxcan_results	12820	0.999766	0.999109
ENSG00000224790.2	AP000704.5	0.0332988	0.973436	0.871616	3	3	3	0.454975	0.76969	mashr_Brain_Hippocampus.metaxcan_results	12820	0.999766	0.999775
ENSG00000008735.13	MAPK8IP2	-0.0332482	0.973477	0.000385803	2	2	2	0.164924	0.0915923	mashr_Brain_Hippocampus.metaxcan_results	12820	0.999766	0.999658
ENSG00000269949.1	RP11-738E22.3	-0.0332034	0.973512	0.18704	2	2	2	0.973495	0.645545	mashr_Brain_Hippocampus.metaxcan_results	12820	0.999766	0.999775
ENSG00000269646.1	CTD-2331H12.7	0.0330235	0.973656	0.000118631	1	2	2	0.973656	0.0156186	mashr_Brain_Hippocampus.metaxcan_results	12820	0.999766	0.999799
ENSG00000103260.8	METRN	-0.0329436	0.97372	0.000568454	2	2	2	0.160177	0.0426566	mashr_Brain_Hippocampus.metaxcan_results	12820	0.999766	0.999481
ENSG00000064205.10	WISP2	0.0327548	0.97387	0.00320408	1	1	1	0.97387	0.156576	mashr_Brain_Hippocampus.metaxcan_results	12820	0.999766	0.999775
ENSG00000111639.7	MRPL51	0.0327013	0.973913	0.00383285	1	1	1	0.973913	0.0913346	mashr_Brain_Hippocampus.metaxcan_results	12820	0.999766	0.999859
ENSG00000081818.3	PCDHB4	-0.0326135	0.973983	0.000416994	1	1	1	0.973983	0.059871	mashr_Brain_Hippocampus.metaxcan_results	12820	0.999766	0.998612
ENSG00000141542.10	RAB40B	-0.0325943	0.973998	0.006956	1	2	2	0.973998	0.127925	mashr_Brain_Hippocampus.metaxcan_results	12820	0.999766	0.999775
ENSG00000142534.6	RPS11	-0.0325502	0.974033	0.00622291	1	1	1	0.974033	0.169447	mashr_Brain_Hippocampus.metaxcan_results	12820	0.999766	0.999481
ENSG00000213462.4	ERV3-1	0.0320815	0.974407	1.10308	2	2	2	0.514828	0.835225	mashr_Brain_Hippocampus.metaxcan_results	12820	0.999766	0.998612
ENSG00000153048.10	CARHSP1	-0.0320699	0.974416	0.00146703	1	1	1	0.974416	0.0544454	mashr_Brain_Hippocampus.metaxcan_results	12820	0.999766	0.998289
ENSG00000196844.8	PATE2	0.0320477	0.974434	2.52e-05	1	1	1	0.974434	0.00957639	mashr_Brain_Hippocampus.metaxcan_results	12820	0.999766	0.999109
ENSG00000135736.5	CCDC102A	-0.0319312	0.974527	0.0159576	1	1	1	0.974527	0.191504	mashr_Brain_Hippocampus.metaxcan_results	12820	0.999766	0.999775
ENSG00000182985.17	CADM1	-0.0319016	0.974551	0.000163474	1	1	1	0.974551	0.0488832	mashr_Brain_Hippocampus.metaxcan_results	12820	0.999766	0.999799
ENSG00000228065.10	LINC01515	-0.0318949	0.974556	0.0723292	3	3	3	0.815037	1.49016	mashr_Brain_Hippocampus.metaxcan_results	12820	0.999766	0.999658
ENSG00000100842.12	EFS	-0.0317225	0.974693	4.37e-05	1	1	1	0.974693	0.0140846	mashr_Brain_Hippocampus.metaxcan_results	12820	0.999766	0.999481
ENSG00000175575.12	PAAF1	0.0316778	0.974729	0.061773	3	3	3	0.0390215	0.650263	mashr_Brain_Hippocampus.metaxcan_results	12820	0.999766	0.998289
ENSG00000196169.14	KIF19	-0.0316624	0.974741	1.94e-05	1	1	1	0.974741	0.0101583	mashr_Brain_Hippocampus.metaxcan_results	12820	0.999766	0.999782
ENSG00000122483.17	CCDC18	-0.031585	0.974803	0.0535429	2	2	2	0.398017	0.266345	mashr_Brain_Hippocampus.metaxcan_results	12820	0.999766	0.999302
ENSG00000259218.5	LINC00928	-0.0312408	0.975078	0.000763246	1	1	1	0.975078	0.0816143	mashr_Brain_Hippocampus.metaxcan_results	12820	0.999766	0.998289
ENSG00000151917.17	BEND6	-0.0311702	0.975134	0.123464	2	2	2	0.961083	0.340129	mashr_Brain_Hippocampus.metaxcan_results	12820	0.999766	0.999635
ENSG00000125046.14	SSUH2	-0.030899	0.97535	0.000345272	1	1	1	0.97535	0.077981	mashr_Brain_Hippocampus.metaxcan_results	12820	0.999766	0.999782
ENSG00000188938.15	FAM120AOS	-0.0308833	0.975363	0.000938965	2	2	2	0.751992	0.189731	mashr_Brain_Hippocampus.metaxcan_results	12820	0.999766	0.998612
ENSG00000258429.1	PDF	-0.0307292	0.975485	0.000187783	1	1	1	0.975485	0.037347	mashr_Brain_Hippocampus.metaxcan_results	12820	0.999766	0.999302
ENSG00000154265.15	ABCA5	0.0306847	0.975521	0.00553832	1	2	2	0.975521	0.126006	mashr_Brain_Hippocampus.metaxcan_results	12820	0.999766	0.999859
ENSG00000003400.14	CASP10	-0.0305992	0.975589	0.00236188	2	2	2	0.861096	0.0983549	mashr_Brain_Hippocampus.metaxcan_results	12820	0.999766	0.999775
ENSG00000186834.3	HEXIM1	0.0305845	0.975601	0.0190188	2	2	2	0.535124	0.201764	mashr_Brain_Hippocampus.metaxcan_results	12820	0.999766	0.999635
ENSG00000109339.19	MAPK10	-0.0303488	0.975789	0.000234857	1	1	1	0.975789	0.0525058	mashr_Brain_Hippocampus.metaxcan_results	12820	0.999766	0.999799
ENSG00000019169.10	MARCO	0.0303317	0.975803	9.91e-06	1	1	1	0.975803	0.0118824	mashr_Brain_Hippocampus.metaxcan_results	12820	0.999766	0.999302
ENSG00000141577.13	CEP131	-0.0303131	0.975817	9.84e-06	1	1	1	0.975817	0.0119917	mashr_Brain_Hippocampus.metaxcan_results	12820	0.999766	0.999481
ENSG00000250571.6	GLI4	0.0302971	0.97583	0.000691167	1	1	1	0.97583	0.042382	mashr_Brain_Hippocampus.metaxcan_results	12820	0.999766	0.999658
ENSG00000258818.3	RNASE4	-0.0302853	0.97584	0.0233762	2	2	2	0.774456	0.330926	mashr_Brain_Hippocampus.metaxcan_results	12820	0.999766	0.999775
ENSG00000149823.8	VPS51	-0.0301	0.975987	0.000667055	1	1	1	0.975987	0.114559	mashr_Brain_Hippocampus.metaxcan_results	12820	0.999766	0.999859
ENSG00000176018.12	LYSMD3	0.029968	0.976093	0.00422698	1	1	1	0.976093	0.0894735	mashr_Brain_Hippocampus.metaxcan_results	12820	0.999766	0.999782
ENSG00000128595.16	CALU	0.0299283	0.976124	0.000721389	1	1	1	0.976124	0.0432383	mashr_Brain_Hippocampus.metaxcan_results	12820	0.999766	0.999799
ENSG00000007038.10	PRSS21	0.0294902	0.976474	0.126452	2	2	2	0.908203	0.304936	mashr_Brain_Hippocampus.metaxcan_results	12820	0.999766	0.999782
ENSG00000274367.1	LA16c-380H5.6	-0.029294	0.97663	1.94e-06	1	1	1	0.97663	0.00860705	mashr_Brain_Hippocampus.metaxcan_results	12820	0.999766	0.998612
ENSG00000272108.1	AC005754.8	-0.0292916	0.976632	0.000239477	1	1	1	0.976632	0.0453716	mashr_Brain_Hippocampus.metaxcan_results	12820	0.999766	0.999775
ENSG00000185252.18	ZNF74	0.0291567	0.97674	0.00658601	1	1	1	0.97674	0.199027	mashr_Brain_Hippocampus.metaxcan_results	12820	0.999766	0.999799
ENSG00000271815.1	CTD-2235C13.3	0.0290953	0.976789	0.00504708	1	2	2	0.976789	0.116327	mashr_Brain_Hippocampus.metaxcan_results	12820	0.999766	0.999302
ENSG00000166402.8	TUB	0.0289693	0.976889	0.000854199	1	1	1	0.976889	0.0431765	mashr_Brain_Hippocampus.metaxcan_results	12820	0.999766	0.999635
ENSG00000164124.10	TMEM144	0.0289413	0.976911	0.0010496	1	1	1	0.976911	0.0512794	mashr_Brain_Hippocampus.metaxcan_results	12820	0.999766	0.999635
ENSG00000124588.19	NQO2	-0.0288713	0.976967	0.22081	3	3	3	0.256955	0.438187	mashr_Brain_Hippocampus.metaxcan_results	12820	0.999766	0.999799
ENSG00000143147.14	GPR161	-0.0287375	0.977074	0.0279702	2	2	2	0.534927	0.182099	mashr_Brain_Hippocampus.metaxcan_results	12820	0.999766	0.999481
ENSG00000031691.6	CENPQ	-0.0286081	0.977177	0.0596355	2	2	2	0.7824	0.356626	mashr_Brain_Hippocampus.metaxcan_results	12820	0.999766	0.999775
ENSG00000142208.15	AKT1	-0.0285478	0.977225	0.00424559	2	2	2	0.9724	0.104999	mashr_Brain_Hippocampus.metaxcan_results	12820	0.999766	0.998911
ENSG00000187800.13	PEAR1	-0.0284397	0.977311	0.000751909	1	1	1	0.977311	0.0664226	mashr_Brain_Hippocampus.metaxcan_results	12820	0.999766	0.999481
ENSG00000232721.2	RP11-403I13.5	-0.028416	0.97733	0.0844871	2	3	3	0.977242	0.392878	mashr_Brain_Hippocampus.metaxcan_results	12820	0.999766	0.998612
ENSG00000106853.18	PTGR1	0.0283574	0.977377	0.0582754	3	3	3	0.230167	0.375031	mashr_Brain_Hippocampus.metaxcan_results	12820	0.999766	0.999799
ENSG00000141756.18	FKBP10	0.028324	0.977404	0.0007599	1	2	2	0.977404	0.170534	mashr_Brain_Hippocampus.metaxcan_results	12820	0.999766	0.999799
ENSG00000141696.12	P3H4	0.028324	0.977404	0.000161531	1	1	1	0.977404	0.0786249	mashr_Brain_Hippocampus.metaxcan_results	12820	0.999766	0.999799
ENSG00000163322.13	FAM175A	0.0282701	0.977447	0.000467176	1	1	1	0.977447	0.0481696	mashr_Brain_Hippocampus.metaxcan_results	12820	0.999766	0.999302
ENSG00000267421.6	AC005498.3	0.0280856	0.977594	4.32e-05	1	1	1	0.977594	0.0467855	mashr_Brain_Hippocampus.metaxcan_results	12820	0.999766	0.999859
ENSG00000189334.8	S100A14	-0.0280414	0.977629	0.000350431	1	1	1	0.977629	0.0255646	mashr_Brain_Hippocampus.metaxcan_results	12820	0.999766	0.999481
ENSG00000267041.5	ZNF850	-0.0278679	0.977768	0.00444645	1	1	1	0.977768	0.10992	mashr_Brain_Hippocampus.metaxcan_results	12820	0.999766	0.999302
ENSG00000154240.16	CEP112	-0.0276756	0.977921	0.00126554	1	1	1	0.977921	0.118186	mashr_Brain_Hippocampus.metaxcan_results	12820	0.999766	0.998911
ENSG00000204560.9	DHX16	0.0274594	0.978093	0.0225581	3	3	3	0.0206677	0.328764	mashr_Brain_Hippocampus.metaxcan_results	12820	0.999766	0.999658
ENSG00000197608.11	ZNF841	-0.0274448	0.978105	0.0105896	1	1	1	0.978105	0.213424	mashr_Brain_Hippocampus.metaxcan_results	12820	0.999766	0.999859
ENSG00000258998.1	RP11-398E10.1	-0.0273448	0.978185	0.000249332	1	1	1	0.978185	0.0746124	mashr_Brain_Hippocampus.metaxcan_results	12820	0.999766	0.998612
ENSG00000126267.8	COX6B1	0.0272544	0.978257	0.00414008	1	1	1	0.978257	0.0951101	mashr_Brain_Hippocampus.metaxcan_results	12820	0.999766	0.998612
ENSG00000228623.5	ZNF883	-0.0272384	0.97827	0.00409465	1	1	1	0.97827	0.173963	mashr_Brain_Hippocampus.metaxcan_results	12820	0.999766	0.998289
ENSG00000142002.16	DPP9	-0.0271357	0.978352	6.9e-06	1	2	2	0.978352	0.0145842	mashr_Brain_Hippocampus.metaxcan_results	12820	0.999766	0.999109
ENSG00000164104.11	HMGB2	-0.02679	0.978627	3.45e-05	1	1	1	0.978627	0.0215812	mashr_Brain_Hippocampus.metaxcan_results	12820	0.999766	0.998911
ENSG00000183615.5	FAM167B	0.0267745	0.97864	0.00149984	1	1	1	0.97864	0.111923	mashr_Brain_Hippocampus.metaxcan_results	12820	0.999766	0.999302
ENSG00000041988.15	THAP3	0.0267046	0.978695	0.0471691	3	3	3	0.727507	0.236426	mashr_Brain_Hippocampus.metaxcan_results	12820	0.999766	0.999481
ENSG00000137699.16	TRIM29	0.0265748	0.978799	0.000815098	2	2	2	0.372409	0.0404352	mashr_Brain_Hippocampus.metaxcan_results	12820	0.999766	0.998612
ENSG00000139182.13	CLSTN3	-0.026536	0.97883	1.13e-06	1	1	1	0.97883	0.00187191	mashr_Brain_Hippocampus.metaxcan_results	12820	0.999766	0.999799
ENSG00000156050.8	FAM161B	0.0264704	0.978882	0.00426149	2	2	2	0.631595	0.113409	mashr_Brain_Hippocampus.metaxcan_results	12820	0.999766	0.998612
ENSG00000178952.10	TUFM	0.0264145	0.978927	0.0367518	1	1	1	0.978927	0.258746	mashr_Brain_Hippocampus.metaxcan_results	12820	0.999766	0.999799
ENSG00000103197.16	TSC2	-0.0263126	0.979008	0.00141802	1	1	1	0.979008	0.232956	mashr_Brain_Hippocampus.metaxcan_results	12820	0.999766	0.998911
ENSG00000164088.17	PPM1M	-0.0261771	0.979116	0.0576116	2	2	2	0.156142	0.338537	mashr_Brain_Hippocampus.metaxcan_results	12820	0.999766	0.999658
ENSG00000039139.9	DNAH5	-0.0260692	0.979202	0.00150182	1	1	1	0.979202	0.0534341	mashr_Brain_Hippocampus.metaxcan_results	12820	0.999766	0.999481
ENSG00000151353.14	TMEM18	0.0259569	0.979292	0.00688394	2	2	2	0.334265	0.148089	mashr_Brain_Hippocampus.metaxcan_results	12820	0.999766	0.999635
ENSG00000077454.15	LRCH4	0.0258684	0.979362	0.00926752	1	1	1	0.979362	0.236955	mashr_Brain_Hippocampus.metaxcan_results	12820	0.999766	0.998289
ENSG00000133250.13	ZNF414	0.0258182	0.979402	0.0321676	3	3	3	0.371129	0.245325	mashr_Brain_Hippocampus.metaxcan_results	12820	0.999766	0.999109
ENSG00000284526.1	RP11-666A8.13	0.0256746	0.979517	1.46e-06	1	1	1	0.979517	0.00270569	mashr_Brain_Hippocampus.metaxcan_results	12820	0.999766	0.999775
ENSG00000166685.11	COG1	0.0255676	0.979602	1.31e-10	1	1	1	0.979602	9.93e-05	mashr_Brain_Hippocampus.metaxcan_results	12820	0.999766	0.999859
ENSG00000175595.14	ERCC4	-0.0252857	0.979827	0.0123336	2	3	3	0.600845	0.251627	mashr_Brain_Hippocampus.metaxcan_results	12820	0.999766	0.998911
ENSG00000107281.9	NPDC1	0.0252834	0.979829	0.00136406	1	1	1	0.979829	0.102162	mashr_Brain_Hippocampus.metaxcan_results	12820	0.999766	0.998612
ENSG00000162598.13	C1orf87	0.0252242	0.979876	1e-06	1	1	1	0.979876	0.00153717	mashr_Brain_Hippocampus.metaxcan_results	12820	0.999766	0.999658
ENSG00000206418.3	RAB12	0.025167	0.979922	0.00346606	2	2	2	0.571524	0.180865	mashr_Brain_Hippocampus.metaxcan_results	12820	0.999766	0.999481
ENSG00000006652.13	IFRD1	0.0250927	0.979981	0.0330329	1	1	1	0.979981	0.263552	mashr_Brain_Hippocampus.metaxcan_results	12820	0.999766	0.999109
ENSG00000136932.13	TRMO	-0.0249414	0.980102	0.155315	1	1	1	0.980102	0.5561	mashr_Brain_Hippocampus.metaxcan_results	12820	0.999766	0.999658
ENSG00000183765.20	CHEK2	0.0249193	0.980119	0.00195136	2	2	2	0.77044	0.227066	mashr_Brain_Hippocampus.metaxcan_results	12820	0.999766	0.999481
ENSG00000120860.10	WASHC3	0.0249082	0.980128	0.0287526	2	2	2	0.542062	0.654935	mashr_Brain_Hippocampus.metaxcan_results	12820	0.999766	0.999635
ENSG00000005882.11	PDK2	0.0248986	0.980136	0.00658568	2	2	2	0.969706	0.129605	mashr_Brain_Hippocampus.metaxcan_results	12820	0.999766	0.999775
ENSG00000159214.12	CCDC24	-0.0248149	0.980203	0.00316076	2	2	2	0.381099	0.0752952	mashr_Brain_Hippocampus.metaxcan_results	12820	0.999766	0.999859
ENSG00000137210.13	TMEM14B	0.0246033	0.980371	0.00322913	1	2	2	0.980371	0.0877116	mashr_Brain_Hippocampus.metaxcan_results	12820	0.999766	0.999782
ENSG00000162714.12	ZNF496	-0.0244327	0.980507	0.0450851	1	2	2	0.980507	0.31547	mashr_Brain_Hippocampus.metaxcan_results	12820	0.999766	0.998911
ENSG00000034677.12	RNF19A	0.0243913	0.98054	0.000536948	1	1	1	0.98054	0.0337495	mashr_Brain_Hippocampus.metaxcan_results	12820	0.999766	0.999799
ENSG00000198964.13	SGMS1	0.0243386	0.980583	0.00376492	2	2	2	0.955894	0.0726174	mashr_Brain_Hippocampus.metaxcan_results	12820	0.999766	0.999302
ENSG00000198646.13	NCOA6	-0.0243383	0.980583	0.0256618	2	2	2	0.690106	0.237664	mashr_Brain_Hippocampus.metaxcan_results	12820	0.999766	0.999775
ENSG00000257103.8	LSM14A	0.0243196	0.980598	0.000781744	1	1	1	0.980598	0.155239	mashr_Brain_Hippocampus.metaxcan_results	12820	0.999766	0.999799
ENSG00000236444.4	UBE2L5P	0.0243173	0.9806	0.000158991	1	1	1	0.9806	0.0552521	mashr_Brain_Hippocampus.metaxcan_results	12820	0.999766	0.999481
ENSG00000100239.15	PPP6R2	-0.0243031	0.980611	0.0245243	3	3	3	0.543071	0.181947	mashr_Brain_Hippocampus.metaxcan_results	12820	0.999766	0.999109
ENSG00000273456.1	RP11-686O6.2	-0.024188	0.980703	0.0641893	1	1	1	0.980703	0.539718	mashr_Brain_Hippocampus.metaxcan_results	12820	0.999766	0.999635
ENSG00000158941.16	CCAR2	-0.0241478	0.980735	2.73e-05	1	1	1	0.980735	0.0191962	mashr_Brain_Hippocampus.metaxcan_results	12820	0.999766	0.999109
ENSG00000066455.12	GOLGA5	0.0240543	0.980809	6.91e-05	1	1	1	0.980809	0.059169	mashr_Brain_Hippocampus.metaxcan_results	12820	0.999766	0.998612
ENSG00000137942.16	FNBP1L	-0.0240489	0.980814	3.16e-05	1	1	1	0.980814	0.0132561	mashr_Brain_Hippocampus.metaxcan_results	12820	0.999766	0.998612
ENSG00000253537.2	PCDHGA7	0.023927	0.980911	0.00725904	1	1	1	0.980911	0.297832	mashr_Brain_Hippocampus.metaxcan_results	12820	0.999766	0.998911
ENSG00000163590.13	PPM1L	-0.0238177	0.980998	2.69e-05	1	1	1	0.980998	0.0181415	mashr_Brain_Hippocampus.metaxcan_results	12820	0.999766	0.999799
ENSG00000198246.7	SLC29A3	0.0237138	0.981081	0.0251252	2	2	2	0.963313	0.209894	mashr_Brain_Hippocampus.metaxcan_results	12820	0.999766	0.999302
ENSG00000132313.14	MRPL35	0.0236983	0.981093	0.0346174	3	3	3	0.603388	0.287691	mashr_Brain_Hippocampus.metaxcan_results	12820	0.999766	0.999799
ENSG00000142541.16	RPL13A	0.0235964	0.981175	0.00071953	2	2	2	0.554967	0.0576535	mashr_Brain_Hippocampus.metaxcan_results	12820	0.999766	0.999775
ENSG00000172794.19	RAB37	0.0235001	0.981251	0.00665237	1	1	1	0.981251	0.162884	mashr_Brain_Hippocampus.metaxcan_results	12820	0.999766	0.999799
ENSG00000176692.5	FOXC2	-0.0234641	0.98128	0.0106263	2	2	2	0.684845	0.119286	mashr_Brain_Hippocampus.metaxcan_results	12820	0.999766	0.998612
ENSG00000015413.9	DPEP1	-0.0230682	0.981596	0.0215295	2	2	2	0.385363	0.191829	mashr_Brain_Hippocampus.metaxcan_results	12820	0.999766	0.999302
ENSG00000105699.16	LSR	-0.0230427	0.981616	7.56e-05	1	2	2	0.981616	0.0216584	mashr_Brain_Hippocampus.metaxcan_results	12820	0.999766	0.999658
ENSG00000281491.1	DNAJB5-AS1	-0.0228511	0.981769	0.00121071	1	1	1	0.981769	0.0629847	mashr_Brain_Hippocampus.metaxcan_results	12820	0.999766	0.998612
ENSG00000135404.11	CD63	-0.0228452	0.981774	0.000658089	2	2	2	0.703143	0.0412742	mashr_Brain_Hippocampus.metaxcan_results	12820	0.999766	0.999782
ENSG00000197016.11	ZNF470	0.0227648	0.981838	0.0543749	2	2	2	0.787341	0.373862	mashr_Brain_Hippocampus.metaxcan_results	12820	0.999766	0.999775
ENSG00000139629.15	GALNT6	0.0227315	0.981864	0.0416049	2	2	2	0.388543	0.360876	mashr_Brain_Hippocampus.metaxcan_results	12820	0.999766	0.999799
ENSG00000092964.17	DPYSL2	-0.0222874	0.982219	0.000175017	2	2	2	0.704225	0.0437107	mashr_Brain_Hippocampus.metaxcan_results	12820	0.999766	0.999775
ENSG00000169570.9	DTWD2	0.0222529	0.982246	0.0233589	1	1	1	0.982246	0.299994	mashr_Brain_Hippocampus.metaxcan_results	12820	0.999766	0.999109
ENSG00000172379.20	ARNT2	0.0221871	0.982299	0.00220254	1	1	1	0.982299	0.14945	mashr_Brain_Hippocampus.metaxcan_results	12820	0.999766	0.998911
ENSG00000133328.3	HRASLS2	0.0220713	0.982391	0.0237528	2	2	2	0.723155	0.17184	mashr_Brain_Hippocampus.metaxcan_results	12820	0.999766	0.999782
ENSG00000175155.8	YPEL2	0.0219525	0.982486	5.27e-06	1	1	1	0.982486	0.00587035	mashr_Brain_Hippocampus.metaxcan_results	12820	0.999766	0.999109
ENSG00000170448.11	NFXL1	0.0219276	0.982506	0.120074	2	2	2	0.451511	1.14734	mashr_Brain_Hippocampus.metaxcan_results	12820	0.999766	0.998911
ENSG00000183513.8	COA5	0.0217491	0.982648	0.0186298	1	1	1	0.982648	0.208598	mashr_Brain_Hippocampus.metaxcan_results	12820	0.999766	0.999799
ENSG00000115446.11	UNC50	0.0217491	0.982648	0.0110766	1	1	1	0.982648	0.160846	mashr_Brain_Hippocampus.metaxcan_results	12820	0.999766	0.998289
ENSG00000282787.1	RP11-151A10.3	-0.0216638	0.982716	1.28e-06	1	2	2	0.982716	0.00154945	mashr_Brain_Hippocampus.metaxcan_results	12820	0.999766	0.999109
ENSG00000075643.5	MOCOS	-0.0216035	0.982764	0.118591	2	2	2	0.673549	0.404258	mashr_Brain_Hippocampus.metaxcan_results	12820	0.999766	0.998911
ENSG00000110917.7	MLEC	-0.0214416	0.982893	0.0128684	2	2	2	0.370442	0.359196	mashr_Brain_Hippocampus.metaxcan_results	12820	0.999766	0.998612
ENSG00000105429.12	MEGF8	0.0214199	0.982911	6.08e-05	2	2	2	0.871869	0.0241497	mashr_Brain_Hippocampus.metaxcan_results	12820	0.999766	0.999799
ENSG00000144366.15	GULP1	-0.0214173	0.982913	4.03e-07	1	1	1	0.982913	0.00452021	mashr_Brain_Hippocampus.metaxcan_results	12820	0.999766	0.999782
ENSG00000213096.10	ZNF254	-0.021408	0.98292	0.00498465	1	1	1	0.98292	0.0996237	mashr_Brain_Hippocampus.metaxcan_results	12820	0.999766	0.998911
ENSG00000254245.2	PCDHGA3	0.0213409	0.982974	0.000974695	2	2	2	0.870295	0.0574999	mashr_Brain_Hippocampus.metaxcan_results	12820	0.999766	0.999481
ENSG00000008130.15	NADK	0.0213272	0.982985	0.019057	2	2	2	0.841862	0.203582	mashr_Brain_Hippocampus.metaxcan_results	12820	0.999766	0.999799
ENSG00000166532.15	RIMKLB	0.0213241	0.982987	0.0171125	1	1	1	0.982987	0.199299	mashr_Brain_Hippocampus.metaxcan_results	12820	0.999766	0.998289
ENSG00000177943.13	MAMDC4	-0.0212935	0.983012	0.00096715	1	1	1	0.983012	0.0510325	mashr_Brain_Hippocampus.metaxcan_results	12820	0.999766	0.999859
ENSG00000068120.14	COASY	-0.0212891	0.983015	0.00576615	1	1	1	0.983015	0.224325	mashr_Brain_Hippocampus.metaxcan_results	12820	0.999766	0.999799
ENSG00000135506.15	OS9	-0.0210444	0.98321	0.002356	1	1	1	0.98321	0.0695397	mashr_Brain_Hippocampus.metaxcan_results	12820	0.999766	0.998612
ENSG00000177885.13	GRB2	-0.0210206	0.983229	3.14e-05	2	2	2	0.96354	0.0151654	mashr_Brain_Hippocampus.metaxcan_results	12820	0.999766	0.998289
ENSG00000215374.5	FAM66B	-0.0209231	0.983307	0.021938	1	2	2	0.983307	0.262402	mashr_Brain_Hippocampus.metaxcan_results	12820	0.999766	0.999302
ENSG00000133059.16	DSTYK	-0.0208827	0.983339	0.020495	2	2	2	0.204351	0.192971	mashr_Brain_Hippocampus.metaxcan_results	12820	0.999766	0.999109
ENSG00000184517.11	ZFP1	-0.0208669	0.983352	0.0684495	1	1	1	0.983352	1.09798	mashr_Brain_Hippocampus.metaxcan_results	12820	0.999766	0.998911
ENSG00000196937.10	FAM3C	-0.0208455	0.983369	0.0100386	1	1	1	0.983369	0.18481	mashr_Brain_Hippocampus.metaxcan_results	12820	0.999766	0.998289
ENSG00000184005.10	ST6GALNAC3	-0.0207042	0.983482	0.00019523	1	1	1	0.983482	0.0217485	mashr_Brain_Hippocampus.metaxcan_results	12820	0.999766	0.999635
ENSG00000114744.8	COMMD2	-0.0206882	0.983494	0.048873	2	2	2	0.107216	0.309896	mashr_Brain_Hippocampus.metaxcan_results	12820	0.999766	0.999658
ENSG00000151065.13	DCP1B	0.0206635	0.983514	0.00119371	1	1	1	0.983514	0.110023	mashr_Brain_Hippocampus.metaxcan_results	12820	0.999766	0.999859
ENSG00000134215.15	VAV3	0.0205129	0.983634	5.95e-05	1	1	1	0.983634	0.023658	mashr_Brain_Hippocampus.metaxcan_results	12820	0.999766	0.999782
ENSG00000165807.7	PPP1R36	-0.0204674	0.983671	0.00926015	2	2	2	0.604141	0.0997296	mashr_Brain_Hippocampus.metaxcan_results	12820	0.999766	0.999782
ENSG00000100034.13	PPM1F	-0.0204553	0.98368	0.0128428	1	1	1	0.98368	0.150332	mashr_Brain_Hippocampus.metaxcan_results	12820	0.999766	0.999775
ENSG00000138115.13	CYP2C8	-0.0202377	0.983854	0.0404057	2	2	2	0.698062	0.670514	mashr_Brain_Hippocampus.metaxcan_results	12820	0.999766	0.999635
ENSG00000248540.2	RP11-247C2.2	-0.020232	0.983858	4.81e-05	1	1	1	0.983858	0.0254811	mashr_Brain_Hippocampus.metaxcan_results	12820	0.999766	0.999658
ENSG00000117500.12	TMED5	-0.0201036	0.983961	0.00992081	1	1	1	0.983961	0.146544	mashr_Brain_Hippocampus.metaxcan_results	12820	0.999766	0.999302
ENSG00000107872.12	FBXL15	0.0199831	0.984057	0.000310281	1	1	1	0.984057	0.0832337	mashr_Brain_Hippocampus.metaxcan_results	12820	0.999766	0.999782
ENSG00000148840.10	PPRC1	-0.0199831	0.984057	0.000113754	1	1	1	0.984057	0.0447601	mashr_Brain_Hippocampus.metaxcan_results	12820	0.999766	0.999109
ENSG00000012171.19	SEMA3B	0.0198059	0.984198	0.000140114	1	1	1	0.984198	0.027021	mashr_Brain_Hippocampus.metaxcan_results	12820	0.999766	0.999302
ENSG00000164902.13	PHAX	-0.0197971	0.984205	0.00100157	1	1	1	0.984205	0.140375	mashr_Brain_Hippocampus.metaxcan_results	12820	0.999766	0.998911
ENSG00000132466.18	ANKRD17	-0.0197652	0.984231	0.000874544	1	1	1	0.984231	0.0423678	mashr_Brain_Hippocampus.metaxcan_results	12820	0.999766	0.999635
ENSG00000115368.9	WDR75	0.0195339	0.984415	0.00233756	1	2	2	0.984415	0.120117	mashr_Brain_Hippocampus.metaxcan_results	12820	0.999766	0.999635
ENSG00000099817.11	POLR2E	-0.0194707	0.984466	0.0118175	2	2	2	0.800385	0.181446	mashr_Brain_Hippocampus.metaxcan_results	12820	0.999766	0.999859
ENSG00000161013.16	MGAT4B	0.0194513	0.984481	0.00052872	1	1	1	0.984481	0.116949	mashr_Brain_Hippocampus.metaxcan_results	12820	0.999766	0.999782
ENSG00000112486.15	CCR6	0.0192897	0.98461	3.48e-05	1	1	1	0.98461	0.0134674	mashr_Brain_Hippocampus.metaxcan_results	12820	0.999766	0.999799
ENSG00000255670.1	RP11-253I19.3	0.0192346	0.984654	0.00389912	1	1	1	0.984654	0.172725	mashr_Brain_Hippocampus.metaxcan_results	12820	0.999766	0.999302
ENSG00000021355.12	SERPINB1	-0.0191699	0.984706	0.00676695	1	1	1	0.984706	0.129032	mashr_Brain_Hippocampus.metaxcan_results	12820	0.999766	0.999302
ENSG00000132182.11	NUP210	0.0191639	0.98471	0.0160378	2	2	2	0.430578	0.107382	mashr_Brain_Hippocampus.metaxcan_results	12820	0.999766	0.998289
ENSG00000116497.17	S100PBP	0.0191204	0.984745	0.00301494	1	1	1	0.984745	0.111285	mashr_Brain_Hippocampus.metaxcan_results	12820	0.999766	0.999658
ENSG00000226180.3	RP11-278A23.1	0.0190484	0.984802	0.0759789	1	2	2	0.984802	0.520459	mashr_Brain_Hippocampus.metaxcan_results	12820	0.999766	0.998612
ENSG00000137941.16	TTLL7	-0.018793	0.985006	0.00162919	2	2	2	0.876933	0.199069	mashr_Brain_Hippocampus.metaxcan_results	12820	0.999766	0.998289
ENSG00000135047.14	CTSL	0.0186574	0.985114	2.67e-06	1	1	1	0.985114	0.0062522	mashr_Brain_Hippocampus.metaxcan_results	12820	0.999766	0.998612
ENSG00000163956.10	LRPAP1	0.0185167	0.985227	0.0359498	1	1	1	0.985227	0.343716	mashr_Brain_Hippocampus.metaxcan_results	12820	0.999766	0.998612
ENSG00000154803.12	FLCN	0.0181668	0.985506	0.0130985	1	1	1	0.985506	0.207856	mashr_Brain_Hippocampus.metaxcan_results	12820	0.999766	0.999799
ENSG00000184164.14	CRELD2	0.0181585	0.985512	0.0113823	1	2	2	0.985512	0.285317	mashr_Brain_Hippocampus.metaxcan_results	12820	0.999766	0.999109
ENSG00000176407.17	KCMF1	-0.0180814	0.985574	1.3e-06	1	1	1	0.985574	0.00349904	mashr_Brain_Hippocampus.metaxcan_results	12820	0.999766	0.999109
ENSG00000132507.17	EIF5A	0.0179342	0.985691	0.0224148	1	1	1	0.985691	0.197765	mashr_Brain_Hippocampus.metaxcan_results	12820	0.999766	0.998911
ENSG00000160908.14	ZNF394	-0.0178716	0.985741	0.000245983	1	1	1	0.985741	0.136284	mashr_Brain_Hippocampus.metaxcan_results	12820	0.999766	0.999799
ENSG00000119318.12	RAD23B	-0.0177243	0.985859	0.000221436	1	2	2	0.985859	0.0314614	mashr_Brain_Hippocampus.metaxcan_results	12820	0.999766	0.999782
ENSG00000164081.12	TEX264	0.0177067	0.985873	0.0137346	1	1	1	0.985873	0.222511	mashr_Brain_Hippocampus.metaxcan_results	12820	0.999766	0.998612
ENSG00000130023.15	ERMARD	-0.0174961	0.986041	0.00115428	1	2	2	0.986041	0.07874	mashr_Brain_Hippocampus.metaxcan_results	12820	0.999766	0.998612
ENSG00000100228.12	RAB36	0.0174201	0.986101	0.0408102	2	2	2	0.891911	0.195155	mashr_Brain_Hippocampus.metaxcan_results	12820	0.999766	0.998289
ENSG00000138131.3	LOXL4	-0.0173728	0.986139	0.00122261	1	1	1	0.986139	0.0492862	mashr_Brain_Hippocampus.metaxcan_results	12820	0.999766	0.999481
ENSG00000123191.14	ATP7B	0.017287	0.986208	0.0204713	2	2	2	0.721991	0.277154	mashr_Brain_Hippocampus.metaxcan_results	12820	0.999766	0.999799
ENSG00000223802.7	CERS1	-0.0170525	0.986395	0.0259236	1	1	1	0.986395	0.385437	mashr_Brain_Hippocampus.metaxcan_results	12820	0.999766	0.999302
ENSG00000234460.1	XXyac-YM21GA2.4	-0.0169254	0.986496	4.39e-12	1	1	1	0.986496	3.65e-06	mashr_Brain_Hippocampus.metaxcan_results	12820	0.999766	0.999799
ENSG00000170537.12	TMC7	0.0169252	0.986496	6.53e-08	1	1	1	0.986496	0.000683252	mashr_Brain_Hippocampus.metaxcan_results	12820	0.999766	0.999109
ENSG00000164692.17	COL1A2	0.0168101	0.986588	0.00616015	1	1	1	0.986588	0.108776	mashr_Brain_Hippocampus.metaxcan_results	12820	0.999766	0.999775
ENSG00000078967.12	UBE2D4	0.0165912	0.986763	0.00045737	1	1	1	0.986763	0.0854493	mashr_Brain_Hippocampus.metaxcan_results	12820	0.999766	0.999658
ENSG00000119913.4	TECTB	-0.0165106	0.986827	0.0916451	2	2	2	0.899787	0.762835	mashr_Brain_Hippocampus.metaxcan_results	12820	0.999766	0.999109
ENSG00000157796.17	WDR19	0.0165075	0.986829	0.000570308	2	2	2	0.58607	0.0661694	mashr_Brain_Hippocampus.metaxcan_results	12820	0.999766	0.999635
ENSG00000106772.17	PRUNE2	-0.0162324	0.987049	3.05e-05	1	1	1	0.987049	0.0133852	mashr_Brain_Hippocampus.metaxcan_results	12820	0.999766	0.999782
ENSG00000010282.14	HHATL	-0.0161547	0.987111	0.0988022	2	2	2	0.664386	0.282422	mashr_Brain_Hippocampus.metaxcan_results	12820	0.999766	0.999799
ENSG00000183397.5	C19orf71	-0.0160234	0.987216	0.000244421	1	2	2	0.987216	0.0868039	mashr_Brain_Hippocampus.metaxcan_results	12820	0.999766	0.999302
ENSG00000164307.12	ERAP1	0.015912	0.987305	0.488817	4	4	4	0.0337095	0.744478	mashr_Brain_Hippocampus.metaxcan_results	12820	0.999766	0.999775
ENSG00000181585.3	TMIE	0.0156569	0.987508	0.019799	2	2	2	0.430188	0.219145	mashr_Brain_Hippocampus.metaxcan_results	12820	0.999766	0.998612
ENSG00000131238.16	PPT1	-0.0155688	0.987578	0.0123607	3	3	3	0.738034	0.133186	mashr_Brain_Hippocampus.metaxcan_results	12820	0.999766	0.999775
ENSG00000152359.14	POC5	-0.0155204	0.987617	0.000529048	1	1	1	0.987617	0.281704	mashr_Brain_Hippocampus.metaxcan_results	12820	0.999766	0.998612
ENSG00000251532.1	CTD-2245E15.3	-0.0153253	0.987773	0.0991151	2	2	2	0.892649	0.455342	mashr_Brain_Hippocampus.metaxcan_results	12820	0.999766	0.999658
ENSG00000134698.10	AGO4	0.0152565	0.987828	0.000536866	1	1	1	0.987828	0.0885866	mashr_Brain_Hippocampus.metaxcan_results	12820	0.999766	0.999481
ENSG00000261218.5	RP11-960L18.1	0.0150106	0.988024	0.00544107	1	1	1	0.988024	0.109291	mashr_Brain_Hippocampus.metaxcan_results	12820	0.999766	0.999635
ENSG00000161634.11	DCD	-0.0146577	0.988305	9.97e-06	1	1	1	0.988305	0.00492033	mashr_Brain_Hippocampus.metaxcan_results	12820	0.999766	0.999775
ENSG00000140497.16	SCAMP2	0.0146048	0.988347	0.00198196	1	1	1	0.988347	0.0602569	mashr_Brain_Hippocampus.metaxcan_results	12820	0.999766	0.998911
ENSG00000089199.9	CHGB	-0.0145067	0.988426	0.000306647	1	1	1	0.988426	0.0249564	mashr_Brain_Hippocampus.metaxcan_results	12820	0.999766	0.999302
ENSG00000198901.13	PRC1	-0.0144637	0.98846	0.000227513	1	1	1	0.98846	0.0712729	mashr_Brain_Hippocampus.metaxcan_results	12820	0.999766	0.998612
ENSG00000125249.6	RAP2A	0.0143809	0.988526	1.73e-06	1	1	1	0.988526	0.00731272	mashr_Brain_Hippocampus.metaxcan_results	12820	0.999766	0.999658
ENSG00000064989.12	CALCRL	0.0142919	0.988597	1.03e-06	1	1	1	0.988597	0.00282204	mashr_Brain_Hippocampus.metaxcan_results	12820	0.999766	0.999775
ENSG00000103932.11	RPAP1	0.0142154	0.988658	0.0836459	1	1	1	0.988658	0.413213	mashr_Brain_Hippocampus.metaxcan_results	12820	0.999766	0.999859
ENSG00000271751.1	RP11-110I1.14	-0.01421	0.988662	0.131698	2	2	2	0.119293	0.535707	mashr_Brain_Hippocampus.metaxcan_results	12820	0.999766	0.999635
ENSG00000106948.16	AKNA	-0.0141895	0.988679	0.0217331	2	2	2	0.416192	0.209381	mashr_Brain_Hippocampus.metaxcan_results	12820	0.999766	0.999859
ENSG00000186710.11	CFAP73	-0.0141551	0.988706	0.000109421	1	1	1	0.988706	0.0294695	mashr_Brain_Hippocampus.metaxcan_results	12820	0.999766	0.998911
ENSG00000204711.8	C9orf135	-0.0141478	0.988712	0.00397465	1	1	1	0.988712	0.141115	mashr_Brain_Hippocampus.metaxcan_results	12820	0.999766	0.999302
ENSG00000107021.15	TBC1D13	0.0140238	0.988811	6.57e-06	1	1	1	0.988811	0.0142341	mashr_Brain_Hippocampus.metaxcan_results	12820	0.999766	0.999109
ENSG00000183323.12	CCDC125	-0.0138416	0.988956	0.0935445	3	3	3	0.194638	0.7909	mashr_Brain_Hippocampus.metaxcan_results	12820	0.999766	0.999775
ENSG00000072682.18	P4HA2	0.0137759	0.989009	0.00786611	2	2	2	0.671124	0.125126	mashr_Brain_Hippocampus.metaxcan_results	12820	0.999766	0.999658
ENSG00000206113.10	CFAP99	-0.0137195	0.989054	0.000120474	2	2	2	0.296324	0.068097	mashr_Brain_Hippocampus.metaxcan_results	12820	0.999766	0.999799
ENSG00000108175.16	ZMIZ1	-0.0136776	0.989087	0.000228042	2	2	2	0.962796	0.0298486	mashr_Brain_Hippocampus.metaxcan_results	12820	0.999766	0.999481
ENSG00000159307.18	SCUBE1	0.0136144	0.989138	0.0640596	2	2	2	0.503884	0.42428	mashr_Brain_Hippocampus.metaxcan_results	12820	0.999766	0.999302
ENSG00000130529.15	TRPM4	-0.0136072	0.989143	0.00876634	2	2	2	0.869684	0.230664	mashr_Brain_Hippocampus.metaxcan_results	12820	0.999766	0.998612
ENSG00000143552.9	NUP210L	0.0134716	0.989252	0.199483	1	1	1	0.989252	1.31943	mashr_Brain_Hippocampus.metaxcan_results	12820	0.999766	0.999799
ENSG00000213859.4	KCTD11	-0.0133618	0.989339	0.0062545	1	1	1	0.989339	0.439103	mashr_Brain_Hippocampus.metaxcan_results	12820	0.999766	0.999635
ENSG00000143753.12	DEGS1	-0.0132664	0.989415	0.00286239	1	1	1	0.989415	0.177742	mashr_Brain_Hippocampus.metaxcan_results	12820	0.999766	0.998612
ENSG00000100106.19	TRIOBP	0.0131964	0.989471	0.0639297	2	2	2	0.725949	0.253692	mashr_Brain_Hippocampus.metaxcan_results	12820	0.999766	0.999635
ENSG00000139651.10	ZNF740	0.0131888	0.989477	0.0231456	2	2	2	0.97804	0.276519	mashr_Brain_Hippocampus.metaxcan_results	12820	0.999766	0.999481
ENSG00000234807.5	LINC01135	0.0130283	0.989605	0.000116687	1	1	1	0.989605	0.0339625	mashr_Brain_Hippocampus.metaxcan_results	12820	0.999766	0.998612
ENSG00000258890.6	CEP95	0.0129852	0.98964	0.00475346	2	2	2	0.942349	0.107961	mashr_Brain_Hippocampus.metaxcan_results	12820	0.999766	0.998289
ENSG00000121101.15	TEX14	-0.0129436	0.989673	0.184829	2	2	2	0.478739	0.426428	mashr_Brain_Hippocampus.metaxcan_results	12820	0.999766	0.999109
ENSG00000006530.15	AGK	0.0128497	0.989748	0.000515144	2	2	2	0.859463	0.0590668	mashr_Brain_Hippocampus.metaxcan_results	12820	0.999766	0.999799
ENSG00000278041.1	RP5-984P4.6	-0.012804	0.989784	4.64e-08	1	1	1	0.989784	0.000823418	mashr_Brain_Hippocampus.metaxcan_results	12820	0.999766	0.999782
ENSG00000108423.14	TUBD1	-0.0127886	0.989796	0.00164251	1	1	1	0.989796	0.11018	mashr_Brain_Hippocampus.metaxcan_results	12820	0.999766	0.999658
ENSG00000108443.13	RPS6KB1	-0.0127886	0.989796	4.93e-05	1	1	1	0.989796	0.0190851	mashr_Brain_Hippocampus.metaxcan_results	12820	0.999766	0.998911
ENSG00000186231.16	KLHL32	-0.0127384	0.989837	0.000444961	1	1	1	0.989837	0.0307112	mashr_Brain_Hippocampus.metaxcan_results	12820	0.999766	0.999635
ENSG00000073417.14	PDE8A	-0.0125751	0.989967	2.09e-05	1	1	1	0.989967	0.0141598	mashr_Brain_Hippocampus.metaxcan_results	12820	0.999766	0.999658
ENSG00000167186.10	COQ7	-0.0125719	0.989969	0.0206619	2	3	3	0.279208	0.449967	mashr_Brain_Hippocampus.metaxcan_results	12820	0.999766	0.999635
ENSG00000026103.21	FAS	-0.0125693	0.989971	0.252657	2	2	2	0.525618	0.404119	mashr_Brain_Hippocampus.metaxcan_results	12820	0.999766	0.999775
ENSG00000146433.8	TMEM181	-0.0125156	0.990014	0.0256401	1	1	1	0.990014	0.24326	mashr_Brain_Hippocampus.metaxcan_results	12820	0.999766	0.999302
ENSG00000104695.12	PPP2CB	-0.0124663	0.990054	0.000761331	2	2	2	0.278068	0.129982	mashr_Brain_Hippocampus.metaxcan_results	12820	0.999766	0.999782
ENSG00000111875.7	ASF1A	-0.0123856	0.990118	8.68e-05	1	1	1	0.990118	0.0517237	mashr_Brain_Hippocampus.metaxcan_results	12820	0.999766	0.999775
ENSG00000169231.13	THBS3	-0.0123647	0.990135	0.0284386	1	1	1	0.990135	0.253382	mashr_Brain_Hippocampus.metaxcan_results	12820	0.999766	0.998289
ENSG00000173171.14	MTX1	-0.0123647	0.990135	0.00122389	1	1	1	0.990135	0.0525645	mashr_Brain_Hippocampus.metaxcan_results	12820	0.999766	0.998289
ENSG00000125966.9	MMP24	0.0122526	0.990224	2.19e-05	1	1	1	0.990224	0.0207628	mashr_Brain_Hippocampus.metaxcan_results	12820	0.999766	0.999859
ENSG00000140386.12	SCAPER	-0.0121271	0.990324	0.0191732	2	2	2	0.920788	0.266824	mashr_Brain_Hippocampus.metaxcan_results	12820	0.999766	0.998289
ENSG00000125730.16	C3	0.0119786	0.990443	0.000166441	1	1	1	0.990443	0.0190033	mashr_Brain_Hippocampus.metaxcan_results	12820	0.999766	0.999481
ENSG00000224222.1	RP11-262I2.2	0.0119238	0.990486	1.42e-07	1	1	1	0.990486	0.00167332	mashr_Brain_Hippocampus.metaxcan_results	12820	0.999766	0.999782
ENSG00000075651.15	PLD1	-0.0117403	0.990633	2.74e-06	1	1	1	0.990633	0.0102455	mashr_Brain_Hippocampus.metaxcan_results	12820	0.999766	0.998911
ENSG00000164117.13	FBXO8	-0.0117055	0.990661	7.74e-05	1	1	1	0.990661	0.0336394	mashr_Brain_Hippocampus.metaxcan_results	12820	0.999766	0.999109
ENSG00000213145.9	CRIP1	-0.0115928	0.99075	0.000106569	1	1	1	0.99075	0.0638629	mashr_Brain_Hippocampus.metaxcan_results	12820	0.999766	0.999658
ENSG00000180525.11	PRR26	0.0115599	0.990777	1.64e-07	1	1	1	0.990777	0.0025041	mashr_Brain_Hippocampus.metaxcan_results	12820	0.999766	0.998289
ENSG00000043039.6	BARX2	-0.0115588	0.990778	0.000332973	2	2	2	0.513654	0.0731208	mashr_Brain_Hippocampus.metaxcan_results	12820	0.999766	0.999481
