## Supplemental Tables for "Multi-trait genome-wide association study of opioid addiction: *OPRM1* and Beyond" (part 24 of 32)

### Sheet: Table11 (continued)
Supplemental Table 11. Full S-PrediXcan results. Z-score = z-score statistic; P-value = gene p-value; Var g = variance of the gene expression; # SNPs Used = number of GWAS SNPs used in the PrediXcan model; # SNPs in Cov = number of GWAS SNPs used in the covariance matrix; # SNPs in Model = number of SNPs in the MASHer model; Best GWAS P-value = best GWAS p-value within the gene; Largest Weight = largest (absolute value) weight in this model; Tissue = mashr tissue model used for analysis; Genes Tested = number of genes tested in the tissue's model. Across Tissue FDR = FDR corrected p-value across the tissues tested; Within Tissue FDR = FDR corrected p-value within the tissue.
ENSG00000187514.16	PTMA	-0.0115328	0.990798	0.000884197	1	1	1	0.990798	0.140506	mashr_Brain_Hippocampus.metaxcan_results	12820	0.999766	0.999109
ENSG00000062038.13	CDH3	-0.0114486	0.990866	0.00552712	1	1	1	0.990866	0.109509	mashr_Brain_Hippocampus.metaxcan_results	12820	0.999766	0.999775
ENSG00000198435.3	NRARP	-0.011397	0.990907	0.000228962	1	1	1	0.990907	0.047574	mashr_Brain_Hippocampus.metaxcan_results	12820	0.999766	0.999799
ENSG00000180758.11	GPR157	0.0113166	0.990971	0.0013105	1	1	1	0.990971	0.18412	mashr_Brain_Hippocampus.metaxcan_results	12820	0.999766	0.999481
ENSG00000002745.12	WNT16	-0.011189	0.991073	0.000181551	1	1	1	0.991073	0.0423631	mashr_Brain_Hippocampus.metaxcan_results	12820	0.999766	0.998612
ENSG00000077097.15	TOP2B	-0.0108704	0.991327	0.00560096	2	2	2	0.495012	0.115155	mashr_Brain_Hippocampus.metaxcan_results	12820	0.999766	0.999782
ENSG00000196967.10	ZNF585A	0.010861	0.991334	2.76e-07	1	1	1	0.991334	0.00291588	mashr_Brain_Hippocampus.metaxcan_results	12820	0.999766	0.999302
ENSG00000066044.14	ELAVL1	-0.0105621	0.991573	1.53e-06	1	1	1	0.991573	0.00227871	mashr_Brain_Hippocampus.metaxcan_results	12820	0.999766	0.999481
ENSG00000160271.14	RALGDS	0.0105388	0.991591	0.0037176	2	2	2	0.89861	0.0923187	mashr_Brain_Hippocampus.metaxcan_results	12820	0.999766	0.999109
ENSG00000125731.12	SH2D3A	-0.0104637	0.991651	0.048751	1	1	1	0.991651	0.43339	mashr_Brain_Hippocampus.metaxcan_results	12820	0.999766	0.998289
ENSG00000153879.8	CEBPG	-0.0103906	0.99171	0.00112051	1	1	1	0.99171	0.088135	mashr_Brain_Hippocampus.metaxcan_results	12820	0.999766	0.999775
ENSG00000177465.4	ACOT4	0.0102703	0.991806	0.0302944	1	2	2	0.991806	0.252724	mashr_Brain_Hippocampus.metaxcan_results	12820	0.999766	0.999658
ENSG00000138028.15	CGREF1	-0.0101958	0.991865	0.000505426	1	1	1	0.991865	0.0898263	mashr_Brain_Hippocampus.metaxcan_results	12820	0.999766	0.998612
ENSG00000197599.12	CCDC154	-0.0100965	0.991944	0.518682	3	3	3	0.60865	0.870711	mashr_Brain_Hippocampus.metaxcan_results	12820	0.999766	0.998289
ENSG00000167920.8	TMEM99	-0.00995815	0.992055	0.0340289	2	2	2	0.597113	0.264128	mashr_Brain_Hippocampus.metaxcan_results	12820	0.999766	0.999109
ENSG00000205562.2	RP11-497E19.1	0.00994147	0.992068	0.00079293	1	1	1	0.992068	0.0400004	mashr_Brain_Hippocampus.metaxcan_results	12820	0.999766	0.999775
ENSG00000119929.12	CUTC	-0.00989414	0.992106	5.15e-07	1	1	1	0.992106	0.00149632	mashr_Brain_Hippocampus.metaxcan_results	12820	0.999766	0.999859
ENSG00000204314.10	PRRT1	-0.00960587	0.992336	1.16e-06	1	1	1	0.992336	0.00207086	mashr_Brain_Hippocampus.metaxcan_results	12820	0.999766	0.999782
ENSG00000157111.12	TMEM171	-0.00959384	0.992345	0.176362	1	1	1	0.992345	0.679977	mashr_Brain_Hippocampus.metaxcan_results	12820	0.999766	0.999799
ENSG00000189134.3	NKAPL	0.00956603	0.992368	0.00336032	2	2	2	0.918423	0.0802708	mashr_Brain_Hippocampus.metaxcan_results	12820	0.999766	0.999302
ENSG00000166557.12	TMED3	-0.0094817	0.992435	0.015945	1	1	1	0.992435	0.898943	mashr_Brain_Hippocampus.metaxcan_results	12820	0.999766	0.999109
ENSG00000235884.3	LINC00941	0.0094518	0.992459	0.0325902	2	2	2	0.705966	0.255214	mashr_Brain_Hippocampus.metaxcan_results	12820	0.999766	0.999635
ENSG00000123240.16	OPTN	-0.00941428	0.992489	0.0138462	2	2	2	0.645304	0.145528	mashr_Brain_Hippocampus.metaxcan_results	12820	0.999766	0.998612
ENSG00000111859.16	NEDD9	0.00937669	0.992519	0.00857871	1	1	1	0.992519	0.140239	mashr_Brain_Hippocampus.metaxcan_results	12820	0.999766	0.998612
ENSG00000260027.4	HOXB7	0.009353	0.992537	1.28e-05	1	1	1	0.992537	0.011746	mashr_Brain_Hippocampus.metaxcan_results	12820	0.999766	0.998289
ENSG00000134551.12	PRH2	0.00930139	0.992579	0.180698	2	2	2	0.932022	0.400472	mashr_Brain_Hippocampus.metaxcan_results	12820	0.999766	0.999775
ENSG00000103067.13	ESRP2	0.00927948	0.992596	0.000114311	1	1	1	0.992596	0.0243046	mashr_Brain_Hippocampus.metaxcan_results	12820	0.999766	0.999109
ENSG00000198870.7	STKLD1	-0.00912253	0.992721	0.0223165	2	2	2	0.733334	0.415697	mashr_Brain_Hippocampus.metaxcan_results	12820	0.999766	0.999859
ENSG00000153291.15	SLC25A27	-0.00902892	0.992796	0.648333	3	3	3	0.590373	0.753489	mashr_Brain_Hippocampus.metaxcan_results	12820	0.999766	0.999782
ENSG00000223855.1	HRAT92	-0.00899007	0.992827	0.744539	3	3	3	0.701051	1.26828	mashr_Brain_Hippocampus.metaxcan_results	12820	0.999766	0.999859
ENSG00000166405.14	RIC3	-0.00890166	0.992898	0.00766664	1	1	1	0.992898	0.413737	mashr_Brain_Hippocampus.metaxcan_results	12820	0.999766	0.999481
ENSG00000130653.15	PNPLA7	0.00887295	0.992921	0.055563	1	1	1	0.992921	0.355974	mashr_Brain_Hippocampus.metaxcan_results	12820	0.999766	0.999635
ENSG00000196739.14	COL27A1	-0.00878867	0.992988	7.01e-06	1	1	1	0.992988	0.0163844	mashr_Brain_Hippocampus.metaxcan_results	12820	0.999766	0.999109
ENSG00000157036.12	EXOG	0.00861459	0.993127	0.0880795	1	1	1	0.993127	0.389303	mashr_Brain_Hippocampus.metaxcan_results	12820	0.999766	0.998911
ENSG00000040341.17	STAU2	0.00860686	0.993133	0.000763637	1	1	1	0.993133	0.041841	mashr_Brain_Hippocampus.metaxcan_results	12820	0.999766	0.999302
ENSG00000281162.2	LINC01127	0.0084562	0.993253	0.000346934	1	1	1	0.993253	0.0462751	mashr_Brain_Hippocampus.metaxcan_results	12820	0.999766	0.999658
ENSG00000124786.9	SLC35B3	-0.00833453	0.99335	0.0128925	2	2	2	0.650243	0.117387	mashr_Brain_Hippocampus.metaxcan_results	12820	0.999766	0.999481
ENSG00000100938.17	GMPR2	0.00830411	0.993374	0.000237597	1	1	1	0.993374	0.043635	mashr_Brain_Hippocampus.metaxcan_results	12820	0.999766	0.999635
ENSG00000161980.5	POLR3K	-0.00814415	0.993502	0.00421001	1	1	1	0.993502	0.0966929	mashr_Brain_Hippocampus.metaxcan_results	12820	0.999766	0.998911
ENSG00000104967.6	NOVA2	-0.00807427	0.993558	2.03e-08	1	2	2	0.993558	0.000724872	mashr_Brain_Hippocampus.metaxcan_results	12820	0.999766	0.998289
ENSG00000125965.8	GDF5	0.00805149	0.993576	0.0560396	1	1	1	0.993576	0.333457	mashr_Brain_Hippocampus.metaxcan_results	12820	0.999766	0.999109
ENSG00000185100.10	ADSSL1	-0.00804935	0.993578	0.00255852	1	2	2	0.993578	0.0972923	mashr_Brain_Hippocampus.metaxcan_results	12820	0.999766	0.999859
ENSG00000162616.8	DNAJB4	-0.00789997	0.993697	0.000177143	2	2	2	0.913111	0.0821911	mashr_Brain_Hippocampus.metaxcan_results	12820	0.999766	0.999782
ENSG00000140374.15	ETFA	0.00783381	0.99375	0.00140113	1	1	1	0.99375	0.0754497	mashr_Brain_Hippocampus.metaxcan_results	12820	0.999766	0.999481
ENSG00000271743.1	CTD-2541M15.3	-0.00782731	0.993755	0.265906	3	3	3	0.831042	0.429876	mashr_Brain_Hippocampus.metaxcan_results	12820	0.999766	0.999658
ENSG00000174175.16	SELP	-0.00782173	0.993759	0.00407543	2	2	2	0.336356	0.0853452	mashr_Brain_Hippocampus.metaxcan_results	12820	0.999766	0.999481
ENSG00000171863.12	RPS7	0.00773218	0.993831	0.00745205	1	1	1	0.993831	0.211709	mashr_Brain_Hippocampus.metaxcan_results	12820	0.999766	0.999775
ENSG00000148337.20	CIZ1	0.00734387	0.99414	0.00543303	2	2	2	0.743191	0.102032	mashr_Brain_Hippocampus.metaxcan_results	12820	0.999766	0.998911
ENSG00000278730.1	RP11-147L13.11	-0.00727102	0.994199	0.0278665	1	1	1	0.994199	0.309545	mashr_Brain_Hippocampus.metaxcan_results	12820	0.999766	0.999302
ENSG00000114378.16	HYAL1	-0.00726354	0.994205	0.00651783	1	1	1	0.994205	0.176503	mashr_Brain_Hippocampus.metaxcan_results	12820	0.999766	0.998289
ENSG00000146085.7	MUT	0.00709354	0.99434	0.00622286	1	2	2	0.99434	0.114541	mashr_Brain_Hippocampus.metaxcan_results	12820	0.999766	0.998911
ENSG00000154252.11	GAL3ST2	0.00700714	0.994409	0.0680367	2	2	2	0.87495	0.37575	mashr_Brain_Hippocampus.metaxcan_results	12820	0.999766	0.998289
ENSG00000214226.8	C17orf67	0.00698734	0.994425	0.0642594	2	2	2	0.946164	0.519794	mashr_Brain_Hippocampus.metaxcan_results	12820	0.999766	0.999782
ENSG00000164076.16	CAMKV	-0.00692721	0.994473	3.2e-06	1	1	1	0.994473	0.00562573	mashr_Brain_Hippocampus.metaxcan_results	12820	0.999766	0.998911
ENSG00000259831.1	LINC00567	0.00684853	0.994536	0.00135025	1	1	1	0.994536	0.162988	mashr_Brain_Hippocampus.metaxcan_results	12820	0.999766	0.999635
ENSG00000131791.7	PRKAB2	-1.63141	0.102805	0.0131333	3	3	3	0.0996738	0.109405	mashr_Brain_Hypothalamus.metaxcan_results	13017	0.999766	0.998612
ENSG00000064042.17	LIMCH1	-1.63097	0.102896	5.31e-06	2	2	2	0.111568	0.0117239	mashr_Brain_Hypothalamus.metaxcan_results	13017	0.999766	0.998289
ENSG00000141556.20	TBCD	-1.62927	0.103257	0.00676631	1	1	1	0.103257	0.12029	mashr_Brain_Hypothalamus.metaxcan_results	13017	0.999766	0.998911
ENSG00000179295.17	PTPN11	1.62899	0.103316	0.000257298	2	2	2	0.137836	0.0418241	mashr_Brain_Hypothalamus.metaxcan_results	13017	0.999766	0.999799
ENSG00000183778.17	B3GALT5	-1.62897	0.103319	0.000714592	1	1	1	0.103319	0.0429379	mashr_Brain_Hypothalamus.metaxcan_results	13017	0.999766	0.999302
ENSG00000115084.13	SLC35F5	1.62888	0.103339	0.0383286	3	3	3	0.147636	0.275768	mashr_Brain_Hypothalamus.metaxcan_results	13017	0.999766	0.998289
ENSG00000236104.2	ZBTB22	-1.62814	0.103496	0.00625831	2	2	2	0.0777482	0.126129	mashr_Brain_Hypothalamus.metaxcan_results	13017	0.999766	0.998289
ENSG00000172403.10	SYNPO2	-1.62772	0.103584	5.67e-06	1	1	1	0.103584	0.00326866	mashr_Brain_Hypothalamus.metaxcan_results	13017	0.999766	0.999799
ENSG00000196653.11	ZNF502	1.6269	0.103759	0.0375549	1	1	1	0.103759	0.276346	mashr_Brain_Hypothalamus.metaxcan_results	13017	0.999766	0.998289
ENSG00000068615.17	REEP1	-1.62606	0.103938	0.00214103	1	1	1	0.103938	0.0675697	mashr_Brain_Hypothalamus.metaxcan_results	13017	0.999766	0.999782
ENSG00000130429.12	ARPC1B	1.626	0.10395	2.81e-05	2	2	2	0.142702	0.0124574	mashr_Brain_Hypothalamus.metaxcan_results	13017	0.999766	0.998911
ENSG00000120899.17	PTK2B	1.62571	0.104011	0.00326739	1	1	1	0.104011	0.0823151	mashr_Brain_Hypothalamus.metaxcan_results	13017	0.999766	0.999775
ENSG00000186417.13	GLDN	1.62554	0.104047	0.00170468	2	2	2	0.0693805	0.0773877	mashr_Brain_Hypothalamus.metaxcan_results	13017	0.999766	0.999481
ENSG00000170835.14	CEL	-1.62533	0.104092	0.00190025	1	1	1	0.104092	0.0596282	mashr_Brain_Hypothalamus.metaxcan_results	13017	0.999766	0.999481
ENSG00000072110.13	ACTN1	1.62517	0.104126	1.9e-06	1	1	1	0.104126	0.00207006	mashr_Brain_Hypothalamus.metaxcan_results	13017	0.999766	0.999109
ENSG00000254997.3	KRTAP5-9	1.62469	0.104228	0.0644899	1	1	1	0.104228	0.391074	mashr_Brain_Hypothalamus.metaxcan_results	13017	0.999766	0.998289
ENSG00000023318.7	ERP44	1.62369	0.104443	0.000124553	1	1	1	0.104443	0.0165264	mashr_Brain_Hypothalamus.metaxcan_results	13017	0.999766	0.999775
ENSG00000118804.8	STBD1	1.62339	0.104506	0.0480488	1	1	1	0.104506	0.301985	mashr_Brain_Hypothalamus.metaxcan_results	13017	0.999766	0.999799
ENSG00000145868.16	FBXO38	1.62338	0.104509	0.0277659	2	2	2	0.112241	0.258797	mashr_Brain_Hypothalamus.metaxcan_results	13017	0.999766	0.999775
ENSG00000187736.12	NHEJ1	-1.62237	0.104725	0.0111933	2	2	2	0.0835781	0.138435	mashr_Brain_Hypothalamus.metaxcan_results	13017	0.999766	0.998612
ENSG00000184619.3	KRBA2	1.62151	0.104908	0.0705175	2	2	2	0.0579663	0.270429	mashr_Brain_Hypothalamus.metaxcan_results	13017	0.999766	0.999635
ENSG00000227373.5	RP11-160H22.5	1.6215	0.10491	0.0376689	1	1	1	0.10491	0.273743	mashr_Brain_Hypothalamus.metaxcan_results	13017	0.999766	0.999635
ENSG00000166166.12	TRMT61A	1.62141	0.10493	0.000637652	1	1	1	0.10493	0.0880667	mashr_Brain_Hypothalamus.metaxcan_results	13017	0.999766	0.999782
ENSG00000138642.14	HERC6	-1.62104	0.10501	0.0129409	2	2	2	0.157848	0.39573	mashr_Brain_Hypothalamus.metaxcan_results	13017	0.999766	0.998612
ENSG00000213639.9	PPP1CB	-1.62006	0.10522	0.0271329	1	1	1	0.10522	0.22693	mashr_Brain_Hypothalamus.metaxcan_results	13017	0.999766	0.999799
ENSG00000214872.8	SMTNL1	-1.61993	0.105248	0.518891	2	2	2	0.104965	0.61042	mashr_Brain_Hypothalamus.metaxcan_results	13017	0.999766	0.999302
ENSG00000074696.12	HACD3	1.61971	0.105296	4.64e-05	2	2	2	0.0914088	0.0130245	mashr_Brain_Hypothalamus.metaxcan_results	13017	0.999766	0.998289
ENSG00000270866.1	RP11-706J10.2	-1.61966	0.105306	2.9e-11	2	2	2	0.0752067	6.72e-06	mashr_Brain_Hypothalamus.metaxcan_results	13017	0.999766	0.998612
ENSG00000149273.14	RPS3	1.61838	0.105582	0.010916	1	1	1	0.105582	0.353493	mashr_Brain_Hypothalamus.metaxcan_results	13017	0.999766	0.998289
ENSG00000139323.13	POC1B	-1.61696	0.105888	0.00654009	1	1	1	0.105888	0.13026	mashr_Brain_Hypothalamus.metaxcan_results	13017	0.999766	0.998911
ENSG00000141854.9	MISP3	-1.61675	0.105931	0.134176	2	2	2	0.0950808	0.499617	mashr_Brain_Hypothalamus.metaxcan_results	13017	0.999766	0.999302
ENSG00000115266.11	APC2	-1.61607	0.106079	0.0711822	1	1	1	0.106079	0.384884	mashr_Brain_Hypothalamus.metaxcan_results	13017	0.999766	0.999859
ENSG00000166165.12	CKB	1.61573	0.106152	0.00142238	2	2	2	0.1769	0.0577286	mashr_Brain_Hypothalamus.metaxcan_results	13017	0.999766	0.999635
ENSG00000010030.13	ETV7	1.61528	0.10625	0.0145306	1	1	1	0.10625	0.252771	mashr_Brain_Hypothalamus.metaxcan_results	13017	0.999766	0.999775
ENSG00000049860.13	HEXB	-1.61497	0.106317	0.000494883	1	1	1	0.106317	0.0721299	mashr_Brain_Hypothalamus.metaxcan_results	13017	0.999766	0.999658
ENSG00000051108.14	HERPUD1	-1.61283	0.106782	0.0269508	2	2	2	0.137184	0.171147	mashr_Brain_Hypothalamus.metaxcan_results	13017	0.999766	0.998612
ENSG00000166529.14	ZSCAN21	1.61276	0.106798	0.0888497	1	1	1	0.106798	0.386256	mashr_Brain_Hypothalamus.metaxcan_results	13017	0.999766	0.999859
ENSG00000144891.17	AGTR1	-1.61268	0.106814	0.00987488	2	2	2	0.170763	0.495698	mashr_Brain_Hypothalamus.metaxcan_results	13017	0.999766	0.999775
ENSG00000103051.18	COG4	1.61264	0.106822	0.0436187	1	1	1	0.106822	0.559352	mashr_Brain_Hypothalamus.metaxcan_results	13017	0.999766	0.998612
ENSG00000173456.4	RNF26	1.61245	0.106865	0.0149675	2	2	2	0.0432268	0.171779	mashr_Brain_Hypothalamus.metaxcan_results	13017	0.999766	0.999859
ENSG00000182670.13	TTC3	-1.61234	0.106887	0.0575968	1	1	1	0.106887	0.336178	mashr_Brain_Hypothalamus.metaxcan_results	13017	0.999766	0.998612
ENSG00000163257.10	DCAF16	1.6121	0.10694	0.00621225	2	2	2	0.106782	0.121566	mashr_Brain_Hypothalamus.metaxcan_results	13017	0.999766	0.999635
ENSG00000127481.14	UBR4	-1.61113	0.107151	0.0036672	1	1	1	0.107151	0.0825385	mashr_Brain_Hypothalamus.metaxcan_results	13017	0.999766	0.998911
ENSG00000260261.1	RP11-480A16.1	-1.61088	0.107205	0.00072627	2	3	3	0.112817	0.141863	mashr_Brain_Hypothalamus.metaxcan_results	13017	0.999766	0.999775
ENSG00000163606.10	CD200R1	1.61078	0.107228	0.000535819	2	2	2	0.107994	0.0691441	mashr_Brain_Hypothalamus.metaxcan_results	13017	0.999766	0.998911
ENSG00000165379.13	LRFN5	1.61048	0.107293	0.000151651	1	1	1	0.107293	0.0187314	mashr_Brain_Hypothalamus.metaxcan_results	13017	0.999766	0.998911
ENSG00000108813.10	DLX4	1.61024	0.107346	0.00602943	2	2	2	0.0566856	0.220322	mashr_Brain_Hypothalamus.metaxcan_results	13017	0.999766	0.999635
ENSG00000063127.15	SLC6A16	-1.60999	0.107401	0.00615328	1	1	1	0.107401	0.137175	mashr_Brain_Hypothalamus.metaxcan_results	13017	0.999766	0.999109
ENSG00000011143.16	MKS1	1.60929	0.107553	0.00150308	1	1	1	0.107553	0.0889648	mashr_Brain_Hypothalamus.metaxcan_results	13017	0.999766	0.999775
ENSG00000088992.17	TESC	-1.60914	0.107586	0.00185283	1	1	1	0.107586	0.0584715	mashr_Brain_Hypothalamus.metaxcan_results	13017	0.999766	0.999782
ENSG00000010361.13	FUZ	1.60876	0.107669	1.65e-05	1	1	1	0.107669	0.018375	mashr_Brain_Hypothalamus.metaxcan_results	13017	0.999766	0.999302
ENSG00000174871.10	CNIH2	1.60838	0.107753	0.000318915	2	2	2	0.0815067	0.0373778	mashr_Brain_Hypothalamus.metaxcan_results	13017	0.999766	0.998289
ENSG00000161999.11	JMJD8	-1.60831	0.107766	0.143271	2	2	2	0.0507376	0.413854	mashr_Brain_Hypothalamus.metaxcan_results	13017	0.999766	0.999799
ENSG00000231427.5	LINC01445	-1.60813	0.107807	0.00147904	2	2	2	0.124969	0.095201	mashr_Brain_Hypothalamus.metaxcan_results	13017	0.999766	0.999481
ENSG00000148690.11	FRA10AC1	-1.60811	0.107812	0.508546	3	3	3	0.0998828	0.791019	mashr_Brain_Hypothalamus.metaxcan_results	13017	0.999766	0.999635
ENSG00000270020.1	RP11-463O9.9	1.6081	0.107813	0.618759	2	2	2	0.062223	1.18978	mashr_Brain_Hypothalamus.metaxcan_results	13017	0.999766	0.999799
ENSG00000123600.19	METTL8	-1.60771	0.107899	0.000677937	1	1	1	0.107899	0.0432881	mashr_Brain_Hypothalamus.metaxcan_results	13017	0.999766	0.999109
ENSG00000137135.17	ARHGEF39	1.60758	0.107927	0.229159	3	4	4	0.0755654	0.431098	mashr_Brain_Hypothalamus.metaxcan_results	13017	0.999766	0.999658
ENSG00000174485.15	DENND4A	1.60719	0.108013	0.0191402	2	2	2	0.0602174	0.182234	mashr_Brain_Hypothalamus.metaxcan_results	13017	0.999766	0.999481
ENSG00000107625.12	DDX50	-1.60605	0.108262	0.000119465	1	1	1	0.108262	0.0369567	mashr_Brain_Hypothalamus.metaxcan_results	13017	0.999766	0.999635
ENSG00000198400.11	NTRK1	1.60594	0.108288	0.00548417	2	2	2	0.155591	0.117773	mashr_Brain_Hypothalamus.metaxcan_results	13017	0.999766	0.998289
ENSG00000184209.14	SNRNP35	-1.60566	0.108349	0.00307556	1	2	2	0.108349	0.103576	mashr_Brain_Hypothalamus.metaxcan_results	13017	0.999766	0.998911
ENSG00000154079.5	SDHAF4	-1.60547	0.10839	0.0109327	1	1	1	0.10839	0.230051	mashr_Brain_Hypothalamus.metaxcan_results	13017	0.999766	0.999302
ENSG00000140254.12	DUOXA1	-1.60537	0.108412	0.0273533	2	2	2	0.0988342	0.442857	mashr_Brain_Hypothalamus.metaxcan_results	13017	0.999766	0.998911
ENSG00000189362.11	NEMP2	-1.60475	0.10855	0.00882585	3	3	3	0.0545152	0.136445	mashr_Brain_Hypothalamus.metaxcan_results	13017	0.999766	0.998289
ENSG00000008283.15	CYB561	1.6045	0.108605	0.0400495	1	1	1	0.108605	0.284231	mashr_Brain_Hypothalamus.metaxcan_results	13017	0.999766	0.999302
ENSG00000135094.10	SDS	1.60422	0.108666	0.0001138	1	1	1	0.108666	0.0399049	mashr_Brain_Hypothalamus.metaxcan_results	13017	0.999766	0.999859
ENSG00000260042.1	CTD-2034I21.1	1.60371	0.108778	3.11e-05	1	1	1	0.108778	0.00875823	mashr_Brain_Hypothalamus.metaxcan_results	13017	0.999766	0.999782
ENSG00000100985.7	MMP9	-1.60366	0.108788	2.39e-05	1	1	1	0.108788	0.0276462	mashr_Brain_Hypothalamus.metaxcan_results	13017	0.999766	0.999109
ENSG00000155657.26	TTN	-1.60323	0.108884	5.86e-05	2	2	2	0.127273	0.0168608	mashr_Brain_Hypothalamus.metaxcan_results	13017	0.999766	0.999775
ENSG00000157837.15	SPPL3	1.6028	0.108978	0.0427719	1	1	1	0.108978	0.2926	mashr_Brain_Hypothalamus.metaxcan_results	13017	0.999766	0.999658
ENSG00000197747.8	S100A10	1.60278	0.108982	0.0551617	2	2	2	0.103596	0.283499	mashr_Brain_Hypothalamus.metaxcan_results	13017	0.999766	0.999658
ENSG00000100373.9	UPK3A	-1.60237	0.109074	0.0538105	2	2	2	0.0458165	0.334947	mashr_Brain_Hypothalamus.metaxcan_results	13017	0.999766	0.999481
ENSG00000153214.9	TMEM87B	1.60223	0.109105	0.00685407	2	2	2	0.17548	0.302755	mashr_Brain_Hypothalamus.metaxcan_results	13017	0.999766	0.999635
ENSG00000124795.14	DEK	-1.60221	0.109109	0.00124992	2	2	2	0.107957	0.0655489	mashr_Brain_Hypothalamus.metaxcan_results	13017	0.999766	0.998612
ENSG00000139613.11	SMARCC2	1.60155	0.109254	9.32e-05	1	1	1	0.109254	0.0348228	mashr_Brain_Hypothalamus.metaxcan_results	13017	0.999766	0.999859
ENSG00000219607.3	PPP1R3G	1.60143	0.109281	0.000643502	2	2	2	0.198193	0.0775257	mashr_Brain_Hypothalamus.metaxcan_results	13017	0.999766	0.999782
ENSG00000101350.7	KIF3B	-1.60081	0.109419	0.00374322	1	2	2	0.109419	0.0887817	mashr_Brain_Hypothalamus.metaxcan_results	13017	0.999766	0.998911
ENSG00000137077.7	CCL21	-1.60076	0.109431	3.67e-05	2	2	2	0.0967432	0.010122	mashr_Brain_Hypothalamus.metaxcan_results	13017	0.999766	0.999799
ENSG00000187908.16	DMBT1	-1.60049	0.109489	0.0148599	1	1	1	0.109489	0.209278	mashr_Brain_Hypothalamus.metaxcan_results	13017	0.999766	0.999799
ENSG00000139182.13	CLSTN3	-1.59999	0.1096	0.000274044	2	2	2	0.0724451	0.0519721	mashr_Brain_Hypothalamus.metaxcan_results	13017	0.999766	0.999658
ENSG00000167232.13	ZNF91	-1.59996	0.109607	0.00730709	2	2	2	0.092671	0.273518	mashr_Brain_Hypothalamus.metaxcan_results	13017	0.999766	0.999782
ENSG00000136044.11	APPL2	1.59858	0.109915	0.000444417	1	2	2	0.109915	0.064252	mashr_Brain_Hypothalamus.metaxcan_results	13017	0.999766	0.999302
ENSG00000249937.5	RP11-454P21.1	1.59844	0.109946	0.00798052	1	1	1	0.109946	0.13375	mashr_Brain_Hypothalamus.metaxcan_results	13017	0.999766	0.998612
ENSG00000105643.9	ARRDC2	1.59801	0.11004	0.00256639	1	1	1	0.11004	0.0723378	mashr_Brain_Hypothalamus.metaxcan_results	13017	0.999766	0.998911
ENSG00000181396.12	OGFOD3	1.59769	0.110112	0.161997	2	2	2	0.104126	0.42499	mashr_Brain_Hypothalamus.metaxcan_results	13017	0.999766	0.999658
ENSG00000100628.11	ASB2	1.59746	0.110164	0.000473989	1	1	1	0.110164	0.0380721	mashr_Brain_Hypothalamus.metaxcan_results	13017	0.999766	0.999799
ENSG00000110931.18	CAMKK2	-1.59733	0.110192	0.000106194	1	1	1	0.110192	0.0282084	mashr_Brain_Hypothalamus.metaxcan_results	13017	0.999766	0.999799
ENSG00000090382.6	LYZ	-1.59678	0.110315	0.0565661	1	1	1	0.110315	0.36777	mashr_Brain_Hypothalamus.metaxcan_results	13017	0.999766	0.998612
ENSG00000130193.7	THEM6	-1.59637	0.110407	0.0621464	2	2	2	0.0752862	0.299726	mashr_Brain_Hypothalamus.metaxcan_results	13017	0.999766	0.999775
ENSG00000166582.9	CENPV	-1.5962	0.110443	0.191926	1	1	1	0.110443	0.634397	mashr_Brain_Hypothalamus.metaxcan_results	13017	0.999766	0.999859
ENSG00000137185.11	ZSCAN9	1.59404	0.110927	0.0200981	2	2	2	0.000487363	0.594207	mashr_Brain_Hypothalamus.metaxcan_results	13017	0.999766	0.999481
ENSG00000100307.12	CBX7	1.59372	0.111	0.0003445	2	2	2	0.0129643	0.0538917	mashr_Brain_Hypothalamus.metaxcan_results	13017	0.999766	0.998911
ENSG00000063854.12	HAGH	1.59353	0.11104	0.133923	2	3	3	0.0452278	0.358625	mashr_Brain_Hypothalamus.metaxcan_results	13017	0.999766	0.999859
ENSG00000158195.10	WASF2	-1.59334	0.111083	0.00108769	1	1	1	0.111083	0.0771471	mashr_Brain_Hypothalamus.metaxcan_results	13017	0.999766	0.999109
ENSG00000178982.9	EIF3K	-1.59291	0.11118	0.000250947	1	1	1	0.11118	0.0380687	mashr_Brain_Hypothalamus.metaxcan_results	13017	0.999766	0.999782
ENSG00000182256.12	GABRG3	1.5928	0.111205	6.28e-07	1	1	1	0.111205	0.00183683	mashr_Brain_Hypothalamus.metaxcan_results	13017	0.999766	0.999782
ENSG00000171497.4	PPID	-1.59201	0.111383	0.00320948	1	1	1	0.111383	0.0883416	mashr_Brain_Hypothalamus.metaxcan_results	13017	0.999766	0.999775
ENSG00000163814.7	CDCP1	-1.59173	0.111446	0.000569436	2	2	2	0.117738	0.041732	mashr_Brain_Hypothalamus.metaxcan_results	13017	0.999766	0.999782
ENSG00000110315.6	RNF141	1.59155	0.111485	0.00611157	2	2	2	0.00284616	0.271501	mashr_Brain_Hypothalamus.metaxcan_results	13017	0.999766	0.999782
ENSG00000104892.16	KLC3	-1.59155	0.111485	0.0496602	1	1	1	0.111485	0.332949	mashr_Brain_Hypothalamus.metaxcan_results	13017	0.999766	0.999481
ENSG00000245694.9	CRNDE	-1.5908	0.111656	0.0223702	1	1	1	0.111656	0.27934	mashr_Brain_Hypothalamus.metaxcan_results	13017	0.999766	0.999782
ENSG00000019144.18	PHLDB1	-1.59052	0.111717	1.2e-06	1	1	1	0.111717	0.00568879	mashr_Brain_Hypothalamus.metaxcan_results	13017	0.999766	0.999481
ENSG00000182836.9	PLCXD3	1.58956	0.111935	7.13e-05	1	1	1	0.111935	0.0226121	mashr_Brain_Hypothalamus.metaxcan_results	13017	0.999766	0.998911
ENSG00000137269.14	LRRC1	1.58937	0.111977	0.0165801	2	2	2	0.122582	0.18564	mashr_Brain_Hypothalamus.metaxcan_results	13017	0.999766	0.999799
ENSG00000158234.12	FAIM	-1.58925	0.112004	0.034678	1	1	1	0.112004	0.24747	mashr_Brain_Hypothalamus.metaxcan_results	13017	0.999766	0.999635
ENSG00000017260.19	ATP2C1	-1.58871	0.112126	0.00324652	2	2	2	0.0685107	0.097679	mashr_Brain_Hypothalamus.metaxcan_results	13017	0.999766	0.999109
ENSG00000237651.6	C2orf74	1.58843	0.11219	0.872369	2	2	2	0.0979478	0.699087	mashr_Brain_Hypothalamus.metaxcan_results	13017	0.999766	0.999775
ENSG00000170276.5	HSPB2	1.58762	0.112372	0.00902037	2	2	2	0.0608536	0.10433	mashr_Brain_Hypothalamus.metaxcan_results	13017	0.999766	0.999799
ENSG00000214039.8	RP11-474D1.3	1.58752	0.112396	1.13e-05	1	1	1	0.112396	0.0161793	mashr_Brain_Hypothalamus.metaxcan_results	13017	0.999766	0.999302
ENSG00000148180.19	GSN	1.5871	0.112491	0.000700335	1	1	1	0.112491	0.0616189	mashr_Brain_Hypothalamus.metaxcan_results	13017	0.999766	0.999481
ENSG00000175029.16	CTBP2	-1.58705	0.112501	0.00329889	2	2	2	0.0585822	0.0882902	mashr_Brain_Hypothalamus.metaxcan_results	13017	0.999766	0.999799
ENSG00000140400.16	MAN2C1	-1.58668	0.112585	0.104233	2	2	2	0.125409	0.472076	mashr_Brain_Hypothalamus.metaxcan_results	13017	0.999766	0.999109
ENSG00000178980.14	SELENOW	1.58649	0.112628	0.0058549	1	1	1	0.112628	0.107534	mashr_Brain_Hypothalamus.metaxcan_results	13017	0.999766	0.999799
ENSG00000106701.11	FSD1L	-1.58614	0.112707	0.0013716	1	1	1	0.112707	0.0565689	mashr_Brain_Hypothalamus.metaxcan_results	13017	0.999766	0.999658
ENSG00000188396.3	TCTEX1D4	-1.58605	0.112728	6.9e-05	1	1	1	0.112728	0.0150491	mashr_Brain_Hypothalamus.metaxcan_results	13017	0.999766	0.998612
ENSG00000268362.5	CTD-2017D11.1	1.58601	0.112737	0.148847	2	2	2	0.112815	0.678181	mashr_Brain_Hypothalamus.metaxcan_results	13017	0.999766	0.999782
ENSG00000198105.13	ZNF248	1.58596	0.112748	0.0154066	1	1	1	0.112748	0.295026	mashr_Brain_Hypothalamus.metaxcan_results	13017	0.999766	0.998911
ENSG00000165810.16	BTNL9	1.5859	0.112763	0.00433101	1	1	1	0.112763	0.0946246	mashr_Brain_Hypothalamus.metaxcan_results	13017	0.999766	0.999109
ENSG00000198900.5	TOP1	1.58519	0.112924	1.24e-08	1	1	1	0.112924	0.00037091	mashr_Brain_Hypothalamus.metaxcan_results	13017	0.999766	0.999658
ENSG00000082146.12	STRADB	1.58509	0.112946	0.00168912	2	2	2	0.0630457	0.130445	mashr_Brain_Hypothalamus.metaxcan_results	13017	0.999766	0.999635
ENSG00000171055.14	FEZ2	-1.58482	0.113007	0.0239797	1	1	1	0.113007	0.216705	mashr_Brain_Hypothalamus.metaxcan_results	13017	0.999766	0.998289
ENSG00000164897.12	TMUB1	1.58424	0.113138	0.000474265	1	1	1	0.113138	0.072679	mashr_Brain_Hypothalamus.metaxcan_results	13017	0.999766	0.998911
ENSG00000170807.11	LMOD2	-1.58419	0.11315	0.00203434	1	1	1	0.11315	0.064686	mashr_Brain_Hypothalamus.metaxcan_results	13017	0.999766	0.998289
ENSG00000137764.19	MAP2K5	-1.58342	0.113325	0.000983835	2	2	2	0.231401	0.0545589	mashr_Brain_Hypothalamus.metaxcan_results	13017	0.999766	0.999481
ENSG00000077150.18	NFKB2	-1.58286	0.113453	0.00276637	1	1	1	0.113453	0.237688	mashr_Brain_Hypothalamus.metaxcan_results	13017	0.999766	0.999635
ENSG00000257467.5	RP11-121G22.3	-1.58151	0.113761	5.94e-05	1	1	1	0.113761	0.04363	mashr_Brain_Hypothalamus.metaxcan_results	13017	0.999766	0.998289
ENSG00000034510.5	TMSB10	1.5815	0.113764	0.000452961	2	2	2	0.0755799	0.0452702	mashr_Brain_Hypothalamus.metaxcan_results	13017	0.999766	0.999782
ENSG00000137073.21	UBAP2	1.58127	0.113817	0.0225681	2	2	2	0.0433291	0.512766	mashr_Brain_Hypothalamus.metaxcan_results	13017	0.999766	0.999658
ENSG00000136002.18	ARHGEF4	-1.58126	0.113819	3.93e-05	1	1	1	0.113819	0.0234587	mashr_Brain_Hypothalamus.metaxcan_results	13017	0.999766	0.999481
ENSG00000164919.10	COX6C	-1.58089	0.113904	0.000184673	1	1	1	0.113904	0.0508344	mashr_Brain_Hypothalamus.metaxcan_results	13017	0.999766	0.998612
ENSG00000092036.18	HAUS4	1.58025	0.11405	0.147202	1	1	1	0.11405	0.531771	mashr_Brain_Hypothalamus.metaxcan_results	13017	0.999766	0.999775
ENSG00000067221.13	STOML1	1.58013	0.114076	0.00913809	1	1	1	0.114076	0.136241	mashr_Brain_Hypothalamus.metaxcan_results	13017	0.999766	0.999799
ENSG00000152611.11	CAPSL	-1.57987	0.114136	0.000283138	1	1	1	0.114136	0.0371824	mashr_Brain_Hypothalamus.metaxcan_results	13017	0.999766	0.999302
ENSG00000167100.14	SAMD14	1.57888	0.114364	0.00290351	1	1	1	0.114364	0.0750428	mashr_Brain_Hypothalamus.metaxcan_results	13017	0.999766	0.999481
ENSG00000040199.18	PHLPP2	1.57847	0.114459	0.00325944	2	2	2	0.0303147	0.0760326	mashr_Brain_Hypothalamus.metaxcan_results	13017	0.999766	0.999658
ENSG00000197958.12	RPL12	-1.57835	0.114486	0.101153	2	2	2	0.106976	0.385173	mashr_Brain_Hypothalamus.metaxcan_results	13017	0.999766	0.999635
ENSG00000171126.7	KCNG3	1.57818	0.114524	9.35e-05	1	2	2	0.114524	0.0141168	mashr_Brain_Hypothalamus.metaxcan_results	13017	0.999766	0.999775
ENSG00000198887.8	SMC5	-1.57784	0.114603	1.3e-05	1	1	1	0.114603	0.0130007	mashr_Brain_Hypothalamus.metaxcan_results	13017	0.999766	0.999775
ENSG00000272902.2	TBC1D8-AS1	-1.57708	0.114776	7.94e-05	1	1	1	0.114776	0.0504243	mashr_Brain_Hypothalamus.metaxcan_results	13017	0.999766	0.999302
ENSG00000087884.14	AAMDC	-1.57659	0.114891	0.00215408	1	1	1	0.114891	0.0707586	mashr_Brain_Hypothalamus.metaxcan_results	13017	0.999766	0.999658
ENSG00000226939.1	AC062021.1	1.57569	0.115098	0.000446941	2	2	2	0.111324	0.0305519	mashr_Brain_Hypothalamus.metaxcan_results	13017	0.999766	0.999481
ENSG00000249790.2	RP11-20D14.6	-1.57557	0.115125	0.0294204	1	1	1	0.115125	0.733575	mashr_Brain_Hypothalamus.metaxcan_results	13017	0.999766	0.999635
ENSG00000177042.14	TMEM80	-1.57401	0.115486	1.0719	3	3	3	0.103874	0.943466	mashr_Brain_Hypothalamus.metaxcan_results	13017	0.999766	0.998289
ENSG00000135775.13	COG2	1.57399	0.11549	0.000666653	1	1	1	0.11549	0.041108	mashr_Brain_Hypothalamus.metaxcan_results	13017	0.999766	0.999859
ENSG00000096872.15	IFT74	1.57389	0.115512	0.0603533	1	1	1	0.115512	1.18287	mashr_Brain_Hypothalamus.metaxcan_results	13017	0.999766	0.998911
ENSG00000046604.12	DSG2	1.57332	0.115644	0.00576026	2	2	2	0.113965	0.108352	mashr_Brain_Hypothalamus.metaxcan_results	13017	0.999766	0.999799
ENSG00000221886.3	ZBED8	-1.57329	0.115652	0.00387521	2	2	2	0.118408	0.0796756	mashr_Brain_Hypothalamus.metaxcan_results	13017	0.999766	0.999302
ENSG00000225446.2	LINC01763	1.57301	0.115716	0.00058593	1	1	1	0.115716	0.0523436	mashr_Brain_Hypothalamus.metaxcan_results	13017	0.999766	0.999859
ENSG00000277159.1	RP11-88E10.4	1.57295	0.115729	0.250644	2	2	2	0.086922	0.477253	mashr_Brain_Hypothalamus.metaxcan_results	13017	0.999766	0.999635
ENSG00000022355.16	GABRA1	1.57284	0.115755	2.48e-05	1	1	1	0.115755	0.00735292	mashr_Brain_Hypothalamus.metaxcan_results	13017	0.999766	0.998289
ENSG00000174963.17	ZIC4	1.57215	0.115916	0.000717363	2	2	2	0.135819	0.0568978	mashr_Brain_Hypothalamus.metaxcan_results	13017	0.999766	0.999859
ENSG00000065060.16	UHRF1BP1	-1.57171	0.116018	0.0689573	1	2	2	0.116018	0.432536	mashr_Brain_Hypothalamus.metaxcan_results	13017	0.999766	0.998911
ENSG00000114739.13	ACVR2B	-1.57158	0.116049	0.00335916	1	1	1	0.116049	0.185401	mashr_Brain_Hypothalamus.metaxcan_results	13017	0.999766	0.999799
ENSG00000026559.13	KCNG1	-1.57093	0.116198	0.00223121	1	1	1	0.116198	0.0657598	mashr_Brain_Hypothalamus.metaxcan_results	13017	0.999766	0.999775
ENSG00000153140.8	CETN3	-1.57057	0.116282	0.00411981	1	1	1	0.116282	0.109613	mashr_Brain_Hypothalamus.metaxcan_results	13017	0.999766	0.999658
ENSG00000198862.13	LTN1	-1.57021	0.116367	0.000527261	2	2	2	0.106751	0.0325514	mashr_Brain_Hypothalamus.metaxcan_results	13017	0.999766	0.999635
ENSG00000274395.1	RP11-554D14.8	1.5701	0.116392	0.0104435	2	2	2	0.0860007	0.158197	mashr_Brain_Hypothalamus.metaxcan_results	13017	0.999766	0.999782
ENSG00000187546.13	AGMO	1.56963	0.1165	0.0249312	3	3	3	0.139066	0.162343	mashr_Brain_Hypothalamus.metaxcan_results	13017	0.999766	0.998911
ENSG00000111596.11	CNOT2	-1.56962	0.116504	0.000746024	2	2	2	0.0812517	0.0688984	mashr_Brain_Hypothalamus.metaxcan_results	13017	0.999766	0.999799
ENSG00000259863.1	SH3RF3-AS1	-1.56912	0.116619	0.00245034	1	1	1	0.116619	0.080233	mashr_Brain_Hypothalamus.metaxcan_results	13017	0.999766	0.999302
ENSG00000100412.15	ACO2	-1.56861	0.116738	0.000161753	1	1	1	0.116738	0.0396806	mashr_Brain_Hypothalamus.metaxcan_results	13017	0.999766	0.999782
ENSG00000137074.18	APTX	-1.56808	0.116862	0.303123	3	3	3	0.035365	0.362667	mashr_Brain_Hypothalamus.metaxcan_results	13017	0.999766	0.999782
ENSG00000139324.11	TMTC3	-1.56739	0.117023	4.61e-05	2	2	2	0.117422	0.0176305	mashr_Brain_Hypothalamus.metaxcan_results	13017	0.999766	0.998289
ENSG00000117154.11	IGSF21	-1.56728	0.11705	0.00018625	1	1	1	0.11705	0.0288468	mashr_Brain_Hypothalamus.metaxcan_results	13017	0.999766	0.999481
ENSG00000120942.13	UBIAD1	-1.56707	0.117097	0.000470457	1	1	1	0.117097	0.03183	mashr_Brain_Hypothalamus.metaxcan_results	13017	0.999766	0.998612
ENSG00000173917.10	HOXB2	1.56702	0.117111	0.0311842	2	2	2	0.123824	0.275692	mashr_Brain_Hypothalamus.metaxcan_results	13017	0.999766	0.999481
ENSG00000074755.14	ZZEF1	-1.56637	0.117262	0.00758684	2	2	2	0.143809	0.114589	mashr_Brain_Hypothalamus.metaxcan_results	13017	0.999766	0.999109
ENSG00000170801.9	HTRA3	1.56614	0.117315	0.0204785	1	1	1	0.117315	0.203782	mashr_Brain_Hypothalamus.metaxcan_results	13017	0.999766	0.999782
ENSG00000213654.9	GPSM3	-1.56572	0.117415	4.19e-05	1	1	1	0.117415	0.0197255	mashr_Brain_Hypothalamus.metaxcan_results	13017	0.999766	0.998612
ENSG00000198707.14	CEP290	1.56569	0.117422	0.0208908	1	2	2	0.117422	0.375267	mashr_Brain_Hypothalamus.metaxcan_results	13017	0.999766	0.999109
ENSG00000075702.16	WDR62	1.56554	0.117456	0.00510549	1	1	1	0.117456	0.144798	mashr_Brain_Hypothalamus.metaxcan_results	13017	0.999766	0.999635
ENSG00000070010.18	UFD1L	1.56537	0.117496	0.00851576	2	3	3	0.0815088	0.114212	mashr_Brain_Hypothalamus.metaxcan_results	13017	0.999766	0.999782
ENSG00000234177.5	LINC01114	-1.56352	0.117929	0.0733897	2	2	2	0.117725	0.390193	mashr_Brain_Hypothalamus.metaxcan_results	13017	0.999766	0.999635
ENSG00000185933.6	CALHM1	-1.56331	0.117981	7.67e-06	1	1	1	0.117981	0.00429607	mashr_Brain_Hypothalamus.metaxcan_results	13017	0.999766	0.999782
ENSG00000047621.11	C12orf4	-1.56308	0.118033	0.00115244	1	1	1	0.118033	0.0652005	mashr_Brain_Hypothalamus.metaxcan_results	13017	0.999766	0.999109
ENSG00000276728.1	AC142472.6	1.56295	0.118064	0.0114616	2	2	2	0.133005	0.164407	mashr_Brain_Hypothalamus.metaxcan_results	13017	0.999766	0.999658
ENSG00000115758.12	ODC1	-1.56241	0.118191	0.000175991	1	1	1	0.118191	0.0339502	mashr_Brain_Hypothalamus.metaxcan_results	13017	0.999766	0.998612
ENSG00000021300.13	PLEKHB1	-1.56167	0.118366	0.00492973	2	2	2	0.127439	0.103292	mashr_Brain_Hypothalamus.metaxcan_results	13017	0.999766	0.999782
ENSG00000032742.17	IFT88	-1.56136	0.118438	0.0416493	3	3	3	0.0947275	0.327846	mashr_Brain_Hypothalamus.metaxcan_results	13017	0.999766	0.999775
ENSG00000230615.6	RP5-1198O20.4	1.56115	0.118489	0.000123107	1	1	1	0.118489	0.0203898	mashr_Brain_Hypothalamus.metaxcan_results	13017	0.999766	0.999302
ENSG00000163938.16	GNL3	-1.56029	0.118691	0.0223452	2	2	2	0.106428	0.213725	mashr_Brain_Hypothalamus.metaxcan_results	13017	0.999766	0.998911
ENSG00000037474.14	NSUN2	1.55999	0.118762	0.482515	3	3	3	0.000238193	0.883378	mashr_Brain_Hypothalamus.metaxcan_results	13017	0.999766	0.999782
ENSG00000156411.9	C14orf2	1.55925	0.118937	0.00227485	2	2	2	0.129145	0.25021	mashr_Brain_Hypothalamus.metaxcan_results	13017	0.999766	0.998612
ENSG00000261402.1	RP11-378I6.1	-1.55918	0.118955	0.203166	1	1	1	0.118955	0.658649	mashr_Brain_Hypothalamus.metaxcan_results	13017	0.999766	0.998612
ENSG00000169851.15	PCDH7	1.55859	0.119094	1.67e-05	1	1	1	0.119094	0.0257863	mashr_Brain_Hypothalamus.metaxcan_results	13017	0.999766	0.998289
ENSG00000140391.14	TSPAN3	1.55812	0.119206	1.83e-05	1	1	1	0.119206	0.0063016	mashr_Brain_Hypothalamus.metaxcan_results	13017	0.999766	0.999775
ENSG00000189077.10	TMEM120A	-1.55791	0.119254	0.00241761	1	1	1	0.119254	0.131511	mashr_Brain_Hypothalamus.metaxcan_results	13017	0.999766	0.999635
ENSG00000124562.9	SNRPC	1.55782	0.119276	0.0365335	1	1	1	0.119276	0.307161	mashr_Brain_Hypothalamus.metaxcan_results	13017	0.999766	0.998289
ENSG00000261220.2	RP11-629O1.2	1.55765	0.119316	0.00664563	1	1	1	0.119316	0.124284	mashr_Brain_Hypothalamus.metaxcan_results	13017	0.999766	0.999109
ENSG00000239922.1	RP11-71N10.1	1.5576	0.119328	3.02e-05	1	1	1	0.119328	0.0205682	mashr_Brain_Hypothalamus.metaxcan_results	13017	0.999766	0.999782
ENSG00000115109.13	EPB41L5	-1.55725	0.119411	0.00404441	2	2	2	0.157808	0.105834	mashr_Brain_Hypothalamus.metaxcan_results	13017	0.999766	0.999302
ENSG00000103522.15	IL21R	1.55687	0.119501	0.00695709	1	1	1	0.119501	0.123379	mashr_Brain_Hypothalamus.metaxcan_results	13017	0.999766	0.999635
ENSG00000272871.1	RP11-408A13.4	-1.55685	0.119505	0.0698838	1	1	1	0.119505	0.427943	mashr_Brain_Hypothalamus.metaxcan_results	13017	0.999766	0.999658
ENSG00000128699.13	ORMDL1	1.55658	0.119571	0.154066	2	2	2	0.129711	0.588719	mashr_Brain_Hypothalamus.metaxcan_results	13017	0.999766	0.999109
ENSG00000118369.12	USP35	-1.55635	0.119624	0.0457745	3	3	3	0.0557989	0.184426	mashr_Brain_Hypothalamus.metaxcan_results	13017	0.999766	0.999775
ENSG00000116906.11	GNPAT	1.55618	0.119666	0.0144033	2	2	2	0.0454769	0.154956	mashr_Brain_Hypothalamus.metaxcan_results	13017	0.999766	0.999658
ENSG00000180233.10	ZNRF2	1.55591	0.119729	0.0033013	1	1	1	0.119729	0.297817	mashr_Brain_Hypothalamus.metaxcan_results	13017	0.999766	0.999481
ENSG00000177234.7	LINC01561	1.55588	0.119737	0.030617	2	2	2	0.10304	0.225028	mashr_Brain_Hypothalamus.metaxcan_results	13017	0.999766	0.999635
ENSG00000181016.9	LSMEM1	1.55472	0.120012	0.0397781	2	2	2	0.0529962	0.327821	mashr_Brain_Hypothalamus.metaxcan_results	13017	0.999766	0.998612
ENSG00000110917.7	MLEC	1.55439	0.120091	0.00117273	2	2	2	0.173288	0.0874716	mashr_Brain_Hypothalamus.metaxcan_results	13017	0.999766	0.998612
ENSG00000164818.15	DNAAF5	-1.5543	0.120114	0.027331	1	1	1	0.120114	0.232334	mashr_Brain_Hypothalamus.metaxcan_results	13017	0.999766	0.998289
ENSG00000223501.8	VPS52	1.55404	0.120175	0.00189818	1	1	1	0.120175	0.08116	mashr_Brain_Hypothalamus.metaxcan_results	13017	0.999766	0.999109
ENSG00000178028.13	DMAP1	-1.5531	0.120398	0.00704662	2	2	2	0.140375	0.1304	mashr_Brain_Hypothalamus.metaxcan_results	13017	0.999766	0.999775
ENSG00000166886.12	NAB2	-1.55299	0.120426	0.000311417	1	1	1	0.120426	0.0258612	mashr_Brain_Hypothalamus.metaxcan_results	13017	0.999766	0.999859
ENSG00000137142.4	IGFBPL1	1.55226	0.120601	0.000635839	1	1	1	0.120601	0.0408908	mashr_Brain_Hypothalamus.metaxcan_results	13017	0.999766	0.998911
ENSG00000075413.17	MARK3	1.55225	0.120603	0.0375101	2	2	2	0.087873	0.172741	mashr_Brain_Hypothalamus.metaxcan_results	13017	0.999766	0.999799
ENSG00000114353.16	GNAI2	-1.55209	0.120641	0.000897446	1	1	1	0.120641	0.0874895	mashr_Brain_Hypothalamus.metaxcan_results	13017	0.999766	0.999658
ENSG00000182810.6	DDX28	1.55137	0.120813	2.31e-06	1	1	1	0.120813	0.00368633	mashr_Brain_Hypothalamus.metaxcan_results	13017	0.999766	0.999481
ENSG00000175985.9	PLEKHD1	1.5508	0.120949	0.00355136	2	2	2	0.0599849	0.111481	mashr_Brain_Hypothalamus.metaxcan_results	13017	0.999766	0.998289
ENSG00000067900.7	ROCK1	-1.55079	0.120953	0.00231436	2	2	2	0.112804	0.178033	mashr_Brain_Hypothalamus.metaxcan_results	13017	0.999766	0.999775
ENSG00000176659.7	C20orf197	-1.5506	0.120996	0.021491	1	1	1	0.120996	0.311979	mashr_Brain_Hypothalamus.metaxcan_results	13017	0.999766	0.999782
ENSG00000010327.10	STAB1	-1.54857	0.121486	0.00268701	1	1	1	0.121486	0.17031	mashr_Brain_Hypothalamus.metaxcan_results	13017	0.999766	0.999658
ENSG00000123607.14	TTC21B	1.54837	0.121532	0.000762093	2	2	2	0.173282	0.0462981	mashr_Brain_Hypothalamus.metaxcan_results	13017	0.999766	0.999481
ENSG00000145506.13	NKD2	1.54801	0.121619	0.0552356	1	1	1	0.121619	0.323326	mashr_Brain_Hypothalamus.metaxcan_results	13017	0.999766	0.999635
ENSG00000131470.14	PSMC3IP	-1.5479	0.121646	0.00143956	1	1	1	0.121646	0.0522624	mashr_Brain_Hypothalamus.metaxcan_results	13017	0.999766	0.998612
ENSG00000144791.9	LIMD1	-1.54762	0.121714	0.0459343	2	2	2	0.174189	0.353963	mashr_Brain_Hypothalamus.metaxcan_results	13017	0.999766	0.998289
ENSG00000174899.10	PQLC2L	-1.54741	0.121764	0.016131	2	2	2	0.0616844	0.150558	mashr_Brain_Hypothalamus.metaxcan_results	13017	0.999766	0.999775
ENSG00000173567.14	ADGRF3	1.54725	0.121802	0.0203997	1	1	1	0.121802	0.214879	mashr_Brain_Hypothalamus.metaxcan_results	13017	0.999766	0.999859
ENSG00000153815.16	CMIP	-1.54611	0.122078	5.93e-05	1	1	1	0.122078	0.0125765	mashr_Brain_Hypothalamus.metaxcan_results	13017	0.999766	0.998911
ENSG00000149300.9	C11orf52	-1.5451	0.122323	0.00142469	1	1	1	0.122323	0.0557721	mashr_Brain_Hypothalamus.metaxcan_results	13017	0.999766	0.999799
ENSG00000073417.14	PDE8A	1.54503	0.122339	0.000148583	2	2	2	0.101559	0.0223953	mashr_Brain_Hypothalamus.metaxcan_results	13017	0.999766	0.999302
ENSG00000278540.4	ACACA	-1.54471	0.122416	0.00383712	1	1	1	0.122416	0.093054	mashr_Brain_Hypothalamus.metaxcan_results	13017	0.999766	0.999859
ENSG00000272674.3	PCDHB16	-1.5443	0.122515	0.0102819	2	2	2	0.164783	0.149116	mashr_Brain_Hypothalamus.metaxcan_results	13017	0.999766	0.999799
ENSG00000163932.13	PRKCD	1.54428	0.122521	0.000771727	1	1	1	0.122521	0.0514732	mashr_Brain_Hypothalamus.metaxcan_results	13017	0.999766	0.999109
ENSG00000184524.5	CEND1	1.54415	0.122552	0.000473627	1	1	1	0.122552	0.0557629	mashr_Brain_Hypothalamus.metaxcan_results	13017	0.999766	0.998612
ENSG00000164125.15	FAM198B	-1.54395	0.122601	0.00495934	1	1	1	0.122601	0.147672	mashr_Brain_Hypothalamus.metaxcan_results	13017	0.999766	0.999782
ENSG00000256591.5	RP11-286N22.8	1.54391	0.12261	0.0118473	2	2	2	0.0879899	0.195644	mashr_Brain_Hypothalamus.metaxcan_results	13017	0.999766	0.999775
ENSG00000205981.6	DNAJC19	1.54375	0.122648	2.91e-05	1	1	1	0.122648	0.0113296	mashr_Brain_Hypothalamus.metaxcan_results	13017	0.999766	0.999799
ENSG00000179988.13	PSTK	-1.54343	0.122727	0.020849	2	2	2	0.0816588	0.1775	mashr_Brain_Hypothalamus.metaxcan_results	13017	0.999766	0.999782
ENSG00000167114.12	SLC27A4	1.54283	0.122872	0.000949902	2	2	2	0.0650401	0.103867	mashr_Brain_Hypothalamus.metaxcan_results	13017	0.999766	0.999658
ENSG00000121410.11	A1BG	1.54277	0.122886	0.0190865	2	2	2	0.0554844	0.38651	mashr_Brain_Hypothalamus.metaxcan_results	13017	0.999766	0.999775
ENSG00000136628.17	EPRS	-1.54255	0.122939	0.00366327	1	2	2	0.122939	0.108509	mashr_Brain_Hypothalamus.metaxcan_results	13017	0.999766	0.999859
ENSG00000168356.11	SCN11A	-1.54161	0.123168	0.0479813	1	1	1	0.123168	0.399207	mashr_Brain_Hypothalamus.metaxcan_results	13017	0.999766	0.998911
ENSG00000220205.8	VAMP2	-1.54159	0.123173	0.0287512	1	1	1	0.123173	0.265438	mashr_Brain_Hypothalamus.metaxcan_results	13017	0.999766	0.999799
ENSG00000260563.3	RP13-516M14.1	1.54138	0.123225	0.0166253	1	1	1	0.123225	0.435971	mashr_Brain_Hypothalamus.metaxcan_results	13017	0.999766	0.999302
ENSG00000265692.1	LINC01970	-1.54138	0.123225	1.71e-05	1	1	1	0.123225	0.0139683	mashr_Brain_Hypothalamus.metaxcan_results	13017	0.999766	0.999635
ENSG00000173575.20	CHD2	-1.54065	0.123403	0.00232013	2	2	2	0.111108	0.0689189	mashr_Brain_Hypothalamus.metaxcan_results	13017	0.999766	0.999775
ENSG00000085265.10	FCN1	-1.54021	0.123509	0.00152054	2	2	2	0.0871048	0.0625429	mashr_Brain_Hypothalamus.metaxcan_results	13017	0.999766	0.998911
ENSG00000125337.16	KIF25	1.54011	0.123534	0.187532	4	4	4	0.22814	0.861577	mashr_Brain_Hypothalamus.metaxcan_results	13017	0.999766	0.998612
ENSG00000153237.17	CCDC148	-1.5399	0.123584	0.00115386	1	1	1	0.123584	0.0978331	mashr_Brain_Hypothalamus.metaxcan_results	13017	0.999766	0.999302
ENSG00000144283.21	PKP4	1.5399	0.123584	0.000665283	1	1	1	0.123584	0.0742869	mashr_Brain_Hypothalamus.metaxcan_results	13017	0.999766	0.999635
ENSG00000103855.17	CD276	-1.53963	0.123651	8.09e-10	1	1	1	0.123651	0.000115783	mashr_Brain_Hypothalamus.metaxcan_results	13017	0.999766	0.999859
ENSG00000110429.13	FBXO3	-1.53737	0.124203	5.65e-05	1	1	1	0.124203	0.0168141	mashr_Brain_Hypothalamus.metaxcan_results	13017	0.999766	0.999859
ENSG00000154027.18	AK5	-1.53696	0.124304	0.00128844	1	1	1	0.124304	0.0860445	mashr_Brain_Hypothalamus.metaxcan_results	13017	0.999766	0.999775
ENSG00000118181.10	RPS25	-1.53665	0.124378	0.0357471	2	2	2	0.0667579	0.283698	mashr_Brain_Hypothalamus.metaxcan_results	13017	0.999766	0.999775
ENSG00000198719.8	DLL1	1.53645	0.124427	5.82e-05	1	1	1	0.124427	0.0195173	mashr_Brain_Hypothalamus.metaxcan_results	13017	0.999766	0.999109
ENSG00000196549.10	MME	1.53549	0.124664	7.68e-05	1	1	1	0.124664	0.0150563	mashr_Brain_Hypothalamus.metaxcan_results	13017	0.999766	0.999302
ENSG00000176208.8	ATAD5	1.5348	0.124832	0.0152758	1	1	1	0.124832	0.266853	mashr_Brain_Hypothalamus.metaxcan_results	13017	0.999766	0.999635
ENSG00000168014.16	C2CD3	1.53431	0.124954	0.00220919	1	1	1	0.124954	0.132146	mashr_Brain_Hypothalamus.metaxcan_results	13017	0.999766	0.999799
ENSG00000170043.11	TRAPPC1	-1.53377	0.125086	3.86e-07	1	1	1	0.125086	0.00299128	mashr_Brain_Hypothalamus.metaxcan_results	13017	0.999766	0.999109
ENSG00000135387.20	CAPRIN1	-1.53363	0.12512	9.44e-05	1	1	1	0.12512	0.0180944	mashr_Brain_Hypothalamus.metaxcan_results	13017	0.999766	0.999302
ENSG00000100478.14	AP4S1	-1.53351	0.125151	0.00244894	1	1	1	0.125151	0.0826577	mashr_Brain_Hypothalamus.metaxcan_results	13017	0.999766	0.998911
ENSG00000101405.3	OXT	1.53209	0.125501	0.000606383	2	2	2	0.0459247	0.0434645	mashr_Brain_Hypothalamus.metaxcan_results	13017	0.999766	0.998612
ENSG00000156858.11	PRR14	-1.5319	0.125546	6.64e-05	1	1	1	0.125546	0.0229138	mashr_Brain_Hypothalamus.metaxcan_results	13017	0.999766	0.999859
ENSG00000136457.9	CHAD	1.53079	0.12582	0.0104414	1	1	1	0.12582	0.176039	mashr_Brain_Hypothalamus.metaxcan_results	13017	0.999766	0.999302
ENSG00000241370.5	RPP21	-1.53018	0.125973	0.00218928	1	1	1	0.125973	0.0751559	mashr_Brain_Hypothalamus.metaxcan_results	13017	0.999766	0.998289
ENSG00000172915.18	NBEA	1.53004	0.126007	9.09e-05	2	2	2	0.16716	0.0249398	mashr_Brain_Hypothalamus.metaxcan_results	13017	0.999766	0.999635
ENSG00000198829.6	SUCNR1	1.52988	0.126047	0.0249335	2	2	2	0.0091291	0.179709	mashr_Brain_Hypothalamus.metaxcan_results	13017	0.999766	0.999635
ENSG00000135547.8	HEY2	-1.52953	0.126133	0.0246739	1	1	1	0.126133	0.213768	mashr_Brain_Hypothalamus.metaxcan_results	13017	0.999766	0.999859
ENSG00000260008.1	RP11-732A21.2	-1.52918	0.12622	0.000486681	1	1	1	0.12622	0.0321136	mashr_Brain_Hypothalamus.metaxcan_results	13017	0.999766	0.999799
ENSG00000104450.12	SPAG1	1.52867	0.126346	0.00638467	1	1	1	0.126346	0.113557	mashr_Brain_Hypothalamus.metaxcan_results	13017	0.999766	0.999782
ENSG00000129472.13	RAB2B	1.52746	0.126646	0.0035483	2	2	2	0.127955	0.0864965	mashr_Brain_Hypothalamus.metaxcan_results	13017	0.999766	0.998911
ENSG00000271576.1	RP11-486G15.2	1.52745	0.126648	0.011148	2	2	2	0.00890935	0.159114	mashr_Brain_Hypothalamus.metaxcan_results	13017	0.999766	0.998911
ENSG00000122705.16	CLTA	1.52667	0.126844	0.00189123	1	1	1	0.126844	0.108341	mashr_Brain_Hypothalamus.metaxcan_results	13017	0.999766	0.999782
ENSG00000175105.6	ZNF654	1.52645	0.126897	0.00076822	2	2	2	0.119603	0.0752398	mashr_Brain_Hypothalamus.metaxcan_results	13017	0.999766	0.999782
ENSG00000188786.9	MTF1	-1.52529	0.127186	0.00267831	1	1	1	0.127186	0.0839553	mashr_Brain_Hypothalamus.metaxcan_results	13017	0.999766	0.998612
ENSG00000254615.2	RP11-395G23.3	1.5251	0.127235	0.00263642	2	3	3	0.0544784	0.112774	mashr_Brain_Hypothalamus.metaxcan_results	13017	0.999766	0.999109
ENSG00000182175.13	RGMA	1.5238	0.127558	0.0116006	1	1	1	0.127558	0.179067	mashr_Brain_Hypothalamus.metaxcan_results	13017	0.999766	0.999658
ENSG00000133313.14	CNDP2	1.52286	0.127794	0.0456386	3	3	3	0.142726	0.362412	mashr_Brain_Hypothalamus.metaxcan_results	13017	0.999766	0.999481
ENSG00000188263.10	IL17REL	-1.52279	0.127812	4.64e-08	1	1	1	0.127812	0.0015636	mashr_Brain_Hypothalamus.metaxcan_results	13017	0.999766	0.998289
ENSG00000084073.8	ZMPSTE24	1.52278	0.127814	0.0120056	2	2	2	0.110219	0.119675	mashr_Brain_Hypothalamus.metaxcan_results	13017	0.999766	0.999859
ENSG00000117834.12	SLC5A9	1.52272	0.127828	0.103122	1	1	1	0.127828	0.467458	mashr_Brain_Hypothalamus.metaxcan_results	13017	0.999766	0.999799
ENSG00000145242.13	EPHA5	-1.52247	0.127892	0.0014403	1	1	1	0.127892	0.0539013	mashr_Brain_Hypothalamus.metaxcan_results	13017	0.999766	0.999109
ENSG00000173705.8	SUSD5	-1.52241	0.127907	0.0301068	2	2	2	0.0755763	0.361602	mashr_Brain_Hypothalamus.metaxcan_results	13017	0.999766	0.998612
ENSG00000011021.21	CLCN6	-1.52191	0.128031	0.0032251	2	2	2	0.127986	0.15221	mashr_Brain_Hypothalamus.metaxcan_results	13017	0.999766	0.998289
ENSG00000117322.17	CR2	-1.52149	0.128137	0.00875993	2	2	2	0.127855	0.130589	mashr_Brain_Hypothalamus.metaxcan_results	13017	0.999766	0.999635
ENSG00000185633.10	NDUFA4L2	1.52148	0.128139	1.75e-05	1	1	1	0.128139	0.00590686	mashr_Brain_Hypothalamus.metaxcan_results	13017	0.999766	0.999775
ENSG00000180745.4	CLRN3	-1.52134	0.128174	0.0194094	1	1	1	0.128174	0.196489	mashr_Brain_Hypothalamus.metaxcan_results	13017	0.999766	0.999302
ENSG00000120328.6	PCDHB12	-1.5209	0.128285	0.0170366	1	2	2	0.128285	0.193624	mashr_Brain_Hypothalamus.metaxcan_results	13017	0.999766	0.999481
ENSG00000273611.4	ZNHIT3	1.52089	0.128288	0.00444992	1	1	1	0.128288	0.0977672	mashr_Brain_Hypothalamus.metaxcan_results	13017	0.999766	0.999481
ENSG00000132394.10	EEFSEC	1.52079	0.128313	0.0664434	2	2	2	0.0436517	0.258744	mashr_Brain_Hypothalamus.metaxcan_results	13017	0.999766	0.999658
ENSG00000258819.1	RP11-7F17.3	1.52005	0.128499	0.00546796	1	1	1	0.128499	0.110277	mashr_Brain_Hypothalamus.metaxcan_results	13017	0.999766	0.999481
ENSG00000257595.2	RP3-473L9.4	1.51936	0.128673	0.00279154	1	1	1	0.128673	0.0878408	mashr_Brain_Hypothalamus.metaxcan_results	13017	0.999766	0.999859
ENSG00000160588.9	MPZL3	1.51906	0.128747	0.0199374	1	1	1	0.128747	0.221219	mashr_Brain_Hypothalamus.metaxcan_results	13017	0.999766	0.999302
ENSG00000141873.10	SLC39A3	-1.51876	0.128822	5.51e-06	1	2	2	0.128822	0.00518573	mashr_Brain_Hypothalamus.metaxcan_results	13017	0.999766	0.998911
ENSG00000186976.14	EFCAB6	1.51814	0.128979	0.00770658	2	2	2	0.143989	0.352401	mashr_Brain_Hypothalamus.metaxcan_results	13017	0.999766	0.998911
ENSG00000264575.1	LINC00526	-1.5179	0.129041	0.00110177	2	2	2	0.138396	0.172838	mashr_Brain_Hypothalamus.metaxcan_results	13017	0.999766	0.998289
ENSG00000177666.16	PNPLA2	-1.5178	0.129064	0.0151859	1	1	1	0.129064	0.193332	mashr_Brain_Hypothalamus.metaxcan_results	13017	0.999766	0.999481
ENSG00000176136.6	MC5R	-1.51762	0.129111	2.26e-05	1	1	1	0.129111	0.0345058	mashr_Brain_Hypothalamus.metaxcan_results	13017	0.999766	0.999481
ENSG00000275481.1	RP11-474P2.6	-1.51694	0.129283	8.94e-05	1	2	2	0.129283	0.0325497	mashr_Brain_Hypothalamus.metaxcan_results	13017	0.999766	0.998911
ENSG00000214530.8	STARD10	1.51618	0.129473	0.039296	1	1	1	0.129473	0.285282	mashr_Brain_Hypothalamus.metaxcan_results	13017	0.999766	0.999481
ENSG00000198133.8	TMEM229B	-1.51591	0.129543	3.29e-10	1	1	1	0.129543	4.12e-05	mashr_Brain_Hypothalamus.metaxcan_results	13017	0.999766	0.998289
ENSG00000054690.13	PLEKHH1	-1.51591	0.129543	0.000127047	1	1	1	0.129543	0.0256122	mashr_Brain_Hypothalamus.metaxcan_results	13017	0.999766	0.999775
ENSG00000226913.1	BSN-AS2	-1.51566	0.129606	0.0492301	1	1	1	0.129606	0.309003	mashr_Brain_Hypothalamus.metaxcan_results	13017	0.999766	0.999782
ENSG00000162944.10	RFTN2	-1.51486	0.129808	0.000736031	1	2	2	0.129808	0.0431377	mashr_Brain_Hypothalamus.metaxcan_results	13017	0.999766	0.998911
ENSG00000164168.7	TMEM184C	1.51443	0.129917	0.000118108	2	2	2	0.233369	0.0238439	mashr_Brain_Hypothalamus.metaxcan_results	13017	0.999766	0.999799
ENSG00000105835.11	NAMPT	1.513	0.130279	0.0012029	1	1	1	0.130279	0.0620929	mashr_Brain_Hypothalamus.metaxcan_results	13017	0.999766	0.999859
ENSG00000221978.11	CCNL2	-1.5129	0.130306	1.7e-05	1	1	1	0.130306	0.0167681	mashr_Brain_Hypothalamus.metaxcan_results	13017	0.999766	0.999799
ENSG00000164326.4	CARTPT	1.51255	0.130395	0.00116577	1	1	1	0.130395	0.0861843	mashr_Brain_Hypothalamus.metaxcan_results	13017	0.999766	0.999635
ENSG00000022567.9	SLC45A4	1.51254	0.130396	0.00192962	1	1	1	0.130396	0.140518	mashr_Brain_Hypothalamus.metaxcan_results	13017	0.999766	0.999109
ENSG00000197361.7	FBXL22	-1.51224	0.130472	0.00256043	1	1	1	0.130472	0.103246	mashr_Brain_Hypothalamus.metaxcan_results	13017	0.999766	0.998289
ENSG00000169862.18	CTNND2	-1.51196	0.130543	8.06e-05	1	1	1	0.130543	0.014645	mashr_Brain_Hypothalamus.metaxcan_results	13017	0.999766	0.999799
ENSG00000132563.15	REEP2	1.5119	0.130559	0.000935355	1	1	1	0.130559	0.173078	mashr_Brain_Hypothalamus.metaxcan_results	13017	0.999766	0.999302
ENSG00000120688.8	WBP4	1.51176	0.130596	0.00823891	1	1	1	0.130596	0.239159	mashr_Brain_Hypothalamus.metaxcan_results	13017	0.999766	0.999481
ENSG00000120690.15	ELF1	1.51176	0.130596	3.04e-05	1	1	1	0.130596	0.0145271	mashr_Brain_Hypothalamus.metaxcan_results	13017	0.999766	0.998289
ENSG00000108384.14	RAD51C	1.51172	0.130604	0.119719	1	1	1	0.130604	0.62465	mashr_Brain_Hypothalamus.metaxcan_results	13017	0.999766	0.998612
ENSG00000263155.5	MYZAP	1.51151	0.130659	0.0899176	2	2	2	0.131006	0.244591	mashr_Brain_Hypothalamus.metaxcan_results	13017	0.999766	0.998612
ENSG00000128989.10	ARPP19	-1.51142	0.130682	0.00175859	1	1	1	0.130682	0.11054	mashr_Brain_Hypothalamus.metaxcan_results	13017	0.999766	0.999481
ENSG00000138798.11	EGF	-1.51084	0.13083	0.0145504	1	1	1	0.13083	0.183822	mashr_Brain_Hypothalamus.metaxcan_results	13017	0.999766	0.998612
ENSG00000187848.12	P2RX2	-1.51063	0.130882	0.0231567	1	1	1	0.130882	0.211343	mashr_Brain_Hypothalamus.metaxcan_results	13017	0.999766	0.998289
ENSG00000162664.16	ZNF326	-1.51022	0.130988	1.02e-05	1	1	1	0.130988	0.00867876	mashr_Brain_Hypothalamus.metaxcan_results	13017	0.999766	0.999799
ENSG00000132623.15	ANKEF1	1.50987	0.131076	0.00197986	1	1	1	0.131076	0.0628822	mashr_Brain_Hypothalamus.metaxcan_results	13017	0.999766	0.999481
ENSG00000143994.13	ABHD1	1.50974	0.131109	0.00691668	1	1	1	0.131109	0.137152	mashr_Brain_Hypothalamus.metaxcan_results	13017	0.999766	0.998289
ENSG00000100068.11	LRP5L	1.50961	0.131142	0.00616657	1	2	2	0.131142	0.150272	mashr_Brain_Hypothalamus.metaxcan_results	13017	0.999766	0.999109
ENSG00000206560.11	ANKRD28	-1.5094	0.131196	0.00490125	1	2	2	0.131196	0.106169	mashr_Brain_Hypothalamus.metaxcan_results	13017	0.999766	0.999109
ENSG00000260193.1	RP11-83N9.5	1.50905	0.131286	0.010902	2	2	2	0.135507	0.196665	mashr_Brain_Hypothalamus.metaxcan_results	13017	0.999766	0.999775
ENSG00000101745.16	ANKRD12	1.50838	0.131457	0.00649004	1	1	1	0.131457	0.121858	mashr_Brain_Hypothalamus.metaxcan_results	13017	0.999766	0.999658
ENSG00000032444.15	PNPLA6	1.50836	0.131462	0.00891519	4	4	4	0.135007	0.1023	mashr_Brain_Hypothalamus.metaxcan_results	13017	0.999766	0.999481
ENSG00000004779.9	NDUFAB1	-1.50808	0.131534	0.000379193	1	1	1	0.131534	0.0472493	mashr_Brain_Hypothalamus.metaxcan_results	13017	0.999766	0.999635
ENSG00000165732.12	DDX21	-1.50774	0.131621	2.55e-06	1	1	1	0.131621	0.0100729	mashr_Brain_Hypothalamus.metaxcan_results	13017	0.999766	0.999109
ENSG00000248371.5	LINC02056	1.50719	0.131762	3.56e-06	1	1	1	0.131762	0.00325127	mashr_Brain_Hypothalamus.metaxcan_results	13017	0.999766	0.999859
ENSG00000146352.12	CLVS2	1.50612	0.132037	8.37e-06	1	1	1	0.132037	0.0149966	mashr_Brain_Hypothalamus.metaxcan_results	13017	0.999766	0.999782
ENSG00000134287.9	ARF3	1.50521	0.132269	0.00127149	2	2	2	0.191192	0.0978629	mashr_Brain_Hypothalamus.metaxcan_results	13017	0.999766	0.998911
ENSG00000262006.1	RP11-700H6.4	1.50516	0.132282	0.000582921	1	1	1	0.132282	0.0459248	mashr_Brain_Hypothalamus.metaxcan_results	13017	0.999766	0.999799
ENSG00000134278.15	SPIRE1	-1.50507	0.132306	0.00115969	2	2	2	0.133628	0.0756723	mashr_Brain_Hypothalamus.metaxcan_results	13017	0.999766	0.999302
ENSG00000135314.12	KHDC1	1.50501	0.132323	0.000995146	1	1	1	0.132323	0.0562869	mashr_Brain_Hypothalamus.metaxcan_results	13017	0.999766	0.999481
ENSG00000204599.14	TRIM39	1.50487	0.132357	3.54e-06	1	1	1	0.132357	0.00694672	mashr_Brain_Hypothalamus.metaxcan_results	13017	0.999766	0.998911
ENSG00000069966.18	GNB5	1.50465	0.132414	0.000605587	2	2	2	0.13223	0.0768709	mashr_Brain_Hypothalamus.metaxcan_results	13017	0.999766	0.999859
ENSG00000177994.15	C2orf73	1.50436	0.132487	0.0259139	1	1	1	0.132487	0.277329	mashr_Brain_Hypothalamus.metaxcan_results	13017	0.999766	0.999109
ENSG00000155093.17	PTPRN2	1.50424	0.132521	0.0044833	1	2	2	0.132521	0.152983	mashr_Brain_Hypothalamus.metaxcan_results	13017	0.999766	0.999799
ENSG00000149050.9	ZNF214	1.50423	0.132521	0.00227359	1	1	1	0.132521	0.0724448	mashr_Brain_Hypothalamus.metaxcan_results	13017	0.999766	0.999109
ENSG00000164035.9	EMCN	-1.50404	0.132572	1.75e-05	1	1	1	0.132572	0.00899572	mashr_Brain_Hypothalamus.metaxcan_results	13017	0.999766	0.999775
ENSG00000160685.13	ZBTB7B	1.50344	0.132726	0.00197923	1	1	1	0.132726	0.0761224	mashr_Brain_Hypothalamus.metaxcan_results	13017	0.999766	0.999658
ENSG00000223704.1	LINC01422	-1.50337	0.132743	0.143417	2	2	2	0.042698	0.365421	mashr_Brain_Hypothalamus.metaxcan_results	13017	0.999766	0.998289
ENSG00000119737.5	GPR75	-1.50329	0.132763	0.0021559	1	1	1	0.132763	0.154958	mashr_Brain_Hypothalamus.metaxcan_results	13017	0.999766	0.999302
ENSG00000186010.18	NDUFA13	-1.50322	0.132783	0.000288703	1	1	1	0.132783	0.0370553	mashr_Brain_Hypothalamus.metaxcan_results	13017	0.999766	0.999799
ENSG00000178093.13	TSSK6	1.50322	0.132783	0.0157517	1	1	1	0.132783	0.273709	mashr_Brain_Hypothalamus.metaxcan_results	13017	0.999766	0.999635
ENSG00000146411.5	SLC2A12	-1.50284	0.13288	0.00787513	1	1	1	0.13288	0.127103	mashr_Brain_Hypothalamus.metaxcan_results	13017	0.999766	0.999302
ENSG00000197774.12	EME2	1.50222	0.133041	0.0364191	2	2	2	0.0863923	0.229998	mashr_Brain_Hypothalamus.metaxcan_results	13017	0.999766	0.999658
ENSG00000104881.15	PPP1R13L	1.50137	0.133259	0.00158215	1	1	1	0.133259	0.225101	mashr_Brain_Hypothalamus.metaxcan_results	13017	0.999766	0.999302
ENSG00000110619.17	CARS	1.50125	0.133291	0.0011056	1	1	1	0.133291	0.0748474	mashr_Brain_Hypothalamus.metaxcan_results	13017	0.999766	0.999481
ENSG00000184988.8	TMEM106A	-1.50046	0.133496	0.00721904	1	2	2	0.133496	0.133441	mashr_Brain_Hypothalamus.metaxcan_results	13017	0.999766	0.999481
ENSG00000121621.6	KIF18A	-1.49987	0.133647	0.000348295	2	2	2	0.144626	0.0352913	mashr_Brain_Hypothalamus.metaxcan_results	13017	0.999766	0.998289
ENSG00000269514.1	RP11-370I10.12	1.49975	0.133678	0.0214446	2	2	2	0.140634	0.219873	mashr_Brain_Hypothalamus.metaxcan_results	13017	0.999766	0.999635
ENSG00000096093.15	EFHC1	-1.49969	0.133695	0.00155175	2	2	2	0.134618	0.0867755	mashr_Brain_Hypothalamus.metaxcan_results	13017	0.999766	0.999635
ENSG00000136960.12	ENPP2	-1.49968	0.133698	2.18e-05	1	1	1	0.133698	0.0116146	mashr_Brain_Hypothalamus.metaxcan_results	13017	0.999766	0.998612
ENSG00000237949.1	LINC00844	1.49938	0.133775	0.000252179	1	1	1	0.133775	0.03079	mashr_Brain_Hypothalamus.metaxcan_results	13017	0.999766	0.999859
ENSG00000182372.9	CLN8	-1.4992	0.133821	0.00787004	1	2	2	0.133821	0.132106	mashr_Brain_Hypothalamus.metaxcan_results	13017	0.999766	0.999782
ENSG00000116752.5	BCAS2	1.49871	0.133948	0.000543888	1	1	1	0.133948	0.0341405	mashr_Brain_Hypothalamus.metaxcan_results	13017	0.999766	0.999782
ENSG00000077235.17	GTF3C1	1.49833	0.134048	4.43e-05	1	1	1	0.134048	0.0121609	mashr_Brain_Hypothalamus.metaxcan_results	13017	0.999766	0.999859
ENSG00000167965.17	MLST8	1.49819	0.134083	0.0593898	1	1	1	0.134083	0.361794	mashr_Brain_Hypothalamus.metaxcan_results	13017	0.999766	0.999481
ENSG00000284395.1	LA16c-312E8.5	1.49692	0.134415	0.0315151	1	1	1	0.134415	0.258544	mashr_Brain_Hypothalamus.metaxcan_results	13017	0.999766	0.999658
ENSG00000132122.11	SPATA6	-1.49679	0.134448	0.024483	2	2	2	0.159263	0.210018	mashr_Brain_Hypothalamus.metaxcan_results	13017	0.999766	0.998612
ENSG00000156711.16	MAPK13	1.49669	0.134475	0.0435602	2	2	2	0.117835	0.344826	mashr_Brain_Hypothalamus.metaxcan_results	13017	0.999766	0.999635
ENSG00000008083.13	JARID2	1.49636	0.134559	8.15e-05	1	1	1	0.134559	0.0434597	mashr_Brain_Hypothalamus.metaxcan_results	13017	0.999766	0.998612
ENSG00000114805.16	PLCH1	1.49601	0.134651	0.00772224	1	1	1	0.134651	0.136193	mashr_Brain_Hypothalamus.metaxcan_results	13017	0.999766	0.999859
ENSG00000011405.13	PIK3C2A	-1.49596	0.134663	0.00166363	1	1	1	0.134663	0.0965419	mashr_Brain_Hypothalamus.metaxcan_results	13017	0.999766	0.998911
ENSG00000188690.12	UROS	-1.49432	0.135093	0.117021	2	2	2	0.15311	0.434265	mashr_Brain_Hypothalamus.metaxcan_results	13017	0.999766	0.999799
ENSG00000167785.8	ZNF558	-1.49417	0.135131	0.0188715	2	2	2	0.171834	0.135473	mashr_Brain_Hypothalamus.metaxcan_results	13017	0.999766	0.999658
ENSG00000157315.4	TMED6	1.49389	0.135204	0.00268348	1	1	1	0.135204	0.154452	mashr_Brain_Hypothalamus.metaxcan_results	13017	0.999766	0.999481
ENSG00000101546.12	RBFA	-1.49305	0.135424	0.0229987	1	3	3	0.135424	0.227805	mashr_Brain_Hypothalamus.metaxcan_results	13017	0.999766	0.998289
ENSG00000196431.3	CRYBA4	1.49265	0.135529	0.00033517	2	2	2	0.132139	0.0230427	mashr_Brain_Hypothalamus.metaxcan_results	13017	0.999766	0.999658
ENSG00000188186.10	LAMTOR4	-1.49245	0.135581	0.00130674	1	1	1	0.135581	0.0558245	mashr_Brain_Hypothalamus.metaxcan_results	13017	0.999766	0.999481
ENSG00000183020.13	AP2A2	-1.49185	0.135739	0.011141	2	2	2	0.0896928	0.109656	mashr_Brain_Hypothalamus.metaxcan_results	13017	0.999766	0.998289
ENSG00000164414.17	SLC35A1	-1.49146	0.13584	0.00676461	1	1	1	0.13584	0.146062	mashr_Brain_Hypothalamus.metaxcan_results	13017	0.999766	0.999109
ENSG00000114853.13	ZBTB47	1.49139	0.13586	0.000224743	1	1	1	0.13586	0.0324179	mashr_Brain_Hypothalamus.metaxcan_results	13017	0.999766	0.999782
ENSG00000074054.17	CLASP1	-1.49117	0.135916	0.0002448	2	2	2	0.0932754	0.0378265	mashr_Brain_Hypothalamus.metaxcan_results	13017	0.999766	0.999302
ENSG00000160094.14	ZNF362	1.49094	0.135978	0.00157503	1	1	1	0.135978	0.0613333	mashr_Brain_Hypothalamus.metaxcan_results	13017	0.999766	0.999799
ENSG00000171448.8	ZBTB26	-1.49029	0.136148	2.07e-05	1	1	1	0.136148	0.0170082	mashr_Brain_Hypothalamus.metaxcan_results	13017	0.999766	0.999635
ENSG00000164308.16	ERAP2	-1.49002	0.136218	0.610129	1	1	1	0.136218	1.15746	mashr_Brain_Hypothalamus.metaxcan_results	13017	0.999766	0.998911
ENSG00000198203.9	SULT1C2	1.48997	0.136232	0.429429	2	2	2	0.101004	1.25958	mashr_Brain_Hypothalamus.metaxcan_results	13017	0.999766	0.999799
ENSG00000137692.11	DCUN1D5	1.48991	0.136249	0.000296711	2	2	2	0.124498	0.0351281	mashr_Brain_Hypothalamus.metaxcan_results	13017	0.999766	0.999302
ENSG00000177700.5	POLR2L	1.48988	0.136255	0.00619944	2	2	2	0.146031	0.0877063	mashr_Brain_Hypothalamus.metaxcan_results	13017	0.999766	0.999775
ENSG00000119927.13	GPAM	1.4895	0.136356	0.00356399	1	1	1	0.136356	0.0862702	mashr_Brain_Hypothalamus.metaxcan_results	13017	0.999766	0.999859
ENSG00000151490.13	PTPRO	1.48938	0.136386	7.63e-06	1	1	1	0.136386	0.00464027	mashr_Brain_Hypothalamus.metaxcan_results	13017	0.999766	0.999658
ENSG00000166912.16	MTMR10	1.48935	0.136395	0.00266337	2	2	2	0.0907014	0.0985666	mashr_Brain_Hypothalamus.metaxcan_results	13017	0.999766	0.999481
ENSG00000198690.9	FAN1	1.48929	0.136412	0.00316552	2	2	2	0.00424788	0.0835178	mashr_Brain_Hypothalamus.metaxcan_results	13017	0.999766	0.999635
ENSG00000128513.14	POT1	-1.4889	0.136513	0.0202945	1	1	1	0.136513	0.21669	mashr_Brain_Hypothalamus.metaxcan_results	13017	0.999766	0.998612
ENSG00000108963.17	DPH1	-1.48871	0.136565	0.0448553	2	2	2	0.18607	0.251374	mashr_Brain_Hypothalamus.metaxcan_results	13017	0.999766	0.998289
ENSG00000153130.17	SCOC	-1.48803	0.136742	4.98e-06	1	1	1	0.136742	0.00648348	mashr_Brain_Hypothalamus.metaxcan_results	13017	0.999766	0.999109
ENSG00000163541.11	SUCLG1	-1.48711	0.136985	0.00387931	1	1	1	0.136985	0.183163	mashr_Brain_Hypothalamus.metaxcan_results	13017	0.999766	0.999775
ENSG00000174950.10	CD164L2	-1.48672	0.137088	0.0353323	1	1	1	0.137088	0.439695	mashr_Brain_Hypothalamus.metaxcan_results	13017	0.999766	0.999859
ENSG00000173662.20	TAS1R1	-1.48645	0.137159	0.000558878	1	1	1	0.137159	0.0503103	mashr_Brain_Hypothalamus.metaxcan_results	13017	0.999766	0.998911
ENSG00000273650.1	CTD-3193K9.11	1.48622	0.13722	1.02e-05	1	1	1	0.13722	0.00431695	mashr_Brain_Hypothalamus.metaxcan_results	13017	0.999766	0.998911
ENSG00000023516.8	AKAP11	-1.48598	0.137284	0.0246116	2	2	2	0.0942488	0.233474	mashr_Brain_Hypothalamus.metaxcan_results	13017	0.999766	0.999799
ENSG00000166446.14	CDYL2	1.48531	0.137461	0.00160163	1	1	1	0.137461	0.0972841	mashr_Brain_Hypothalamus.metaxcan_results	13017	0.999766	0.999302
ENSG00000155755.18	TMEM237	1.4849	0.137571	1.22e-09	1	1	1	0.137571	0.000220356	mashr_Brain_Hypothalamus.metaxcan_results	13017	0.999766	0.999799
ENSG00000141385.9	AFG3L2	1.48411	0.13778	2.63e-06	1	1	1	0.13778	0.00598777	mashr_Brain_Hypothalamus.metaxcan_results	13017	0.999766	0.999481
ENSG00000271888.1	RP11-560J1.2	1.48399	0.137812	0.0152171	1	1	1	0.137812	0.340801	mashr_Brain_Hypothalamus.metaxcan_results	13017	0.999766	0.999109
ENSG00000089009.15	RPL6	-1.4839	0.137836	2.91e-06	1	1	1	0.137836	0.00404006	mashr_Brain_Hypothalamus.metaxcan_results	13017	0.999766	0.999775
ENSG00000171757.15	LRRC34	-1.48365	0.137901	0.0112064	2	2	2	0.1077	0.189872	mashr_Brain_Hypothalamus.metaxcan_results	13017	0.999766	0.999302
ENSG00000047849.21	MAP4	-1.48319	0.138025	0.000513702	1	1	1	0.138025	0.0355727	mashr_Brain_Hypothalamus.metaxcan_results	13017	0.999766	0.999109
ENSG00000177707.10	NECTIN3	1.48301	0.138072	0.0323625	1	1	1	0.138072	0.700437	mashr_Brain_Hypothalamus.metaxcan_results	13017	0.999766	0.999658
ENSG00000177917.10	ARL6IP6	-1.48299	0.138077	0.0053681	2	2	2	0.138733	0.14444	mashr_Brain_Hypothalamus.metaxcan_results	13017	0.999766	0.999109
ENSG00000122970.15	IFT81	1.48276	0.138139	0.000105441	1	1	1	0.138139	0.0647561	mashr_Brain_Hypothalamus.metaxcan_results	13017	0.999766	0.999859
ENSG00000107551.20	RASSF4	1.48253	0.138201	0.00591233	1	1	1	0.138201	0.107291	mashr_Brain_Hypothalamus.metaxcan_results	13017	0.999766	0.999799
ENSG00000169684.13	CHRNA5	-1.48127	0.138536	0.327235	1	1	1	0.138536	0.762902	mashr_Brain_Hypothalamus.metaxcan_results	13017	0.999766	0.999481
ENSG00000187838.16	PLSCR3	1.48032	0.138788	0.000107381	1	1	1	0.138788	0.0421711	mashr_Brain_Hypothalamus.metaxcan_results	13017	0.999766	0.999481
ENSG00000145725.19	PPIP5K2	-1.48022	0.138815	0.0117127	1	2	2	0.138815	0.175454	mashr_Brain_Hypothalamus.metaxcan_results	13017	0.999766	0.999109
ENSG00000197771.12	MCMBP	-1.48018	0.138826	1.75e-05	1	1	1	0.138826	0.00637638	mashr_Brain_Hypothalamus.metaxcan_results	13017	0.999766	0.998911
ENSG00000198673.10	FAM19A2	1.48006	0.138856	0.000398311	1	1	1	0.138856	0.0368931	mashr_Brain_Hypothalamus.metaxcan_results	13017	0.999766	0.999302
ENSG00000226763.4	SRRM5	-1.47976	0.138936	0.00129098	1	1	1	0.138936	0.11805	mashr_Brain_Hypothalamus.metaxcan_results	13017	0.999766	0.999775
ENSG00000159189.11	C1QC	1.4797	0.138954	0.000426719	1	1	1	0.138954	0.0495178	mashr_Brain_Hypothalamus.metaxcan_results	13017	0.999766	0.998911
ENSG00000173369.15	C1QB	1.4797	0.138954	0.00344977	1	1	1	0.138954	0.140794	mashr_Brain_Hypothalamus.metaxcan_results	13017	0.999766	0.998289
ENSG00000137154.12	RPS6	1.47946	0.139018	0.00453443	2	2	2	0.0578975	0.144568	mashr_Brain_Hypothalamus.metaxcan_results	13017	0.999766	0.999635
ENSG00000145781.8	COMMD10	-1.47904	0.139129	0.0820249	2	2	2	0.162353	0.432488	mashr_Brain_Hypothalamus.metaxcan_results	13017	0.999766	0.999635
ENSG00000275383.1	RP11-615I2.6	1.47888	0.139172	0.0602844	4	4	4	0.0470245	0.276772	mashr_Brain_Hypothalamus.metaxcan_results	13017	0.999766	0.998289
ENSG00000273493.1	RP11-80H18.4	-1.47868	0.139227	0.0308343	3	3	3	0.0836689	0.163379	mashr_Brain_Hypothalamus.metaxcan_results	13017	0.999766	0.998289
ENSG00000104998.3	IL27RA	-1.4781	0.13938	0.0116488	2	2	2	0.121645	0.231777	mashr_Brain_Hypothalamus.metaxcan_results	13017	0.999766	0.999859
ENSG00000145919.10	BOD1	-1.47651	0.139807	0.0101015	2	2	2	0.0761295	0.256323	mashr_Brain_Hypothalamus.metaxcan_results	13017	0.999766	0.999302
ENSG00000152795.17	HNRNPDL	-1.47639	0.139839	0.000614412	1	1	1	0.139839	0.0739049	mashr_Brain_Hypothalamus.metaxcan_results	13017	0.999766	0.998612
ENSG00000135318.11	NT5E	-1.47626	0.139873	0.00628874	1	1	1	0.139873	0.150573	mashr_Brain_Hypothalamus.metaxcan_results	13017	0.999766	0.999775
ENSG00000057019.15	DCBLD2	1.47547	0.140085	0.00135248	2	2	2	0.167834	0.253505	mashr_Brain_Hypothalamus.metaxcan_results	13017	0.999766	0.998289
ENSG00000232112.3	TMA7	-1.47515	0.140172	0.0281647	1	1	1	0.140172	0.250742	mashr_Brain_Hypothalamus.metaxcan_results	13017	0.999766	0.998911
ENSG00000163913.11	IFT122	-1.47497	0.140221	0.0465735	1	1	1	0.140221	0.416526	mashr_Brain_Hypothalamus.metaxcan_results	13017	0.999766	0.999109
ENSG00000106868.16	SUSD1	1.47455	0.140333	0.0026387	1	1	1	0.140333	0.083423	mashr_Brain_Hypothalamus.metaxcan_results	13017	0.999766	0.999799
ENSG00000198556.13	ZNF789	-1.47419	0.14043	0.0013172	2	2	2	0.178457	0.104599	mashr_Brain_Hypothalamus.metaxcan_results	13017	0.999766	0.998911
ENSG00000113722.16	CDX1	1.47415	0.140442	0.0121562	1	1	1	0.140442	0.190507	mashr_Brain_Hypothalamus.metaxcan_results	13017	0.999766	0.998911
ENSG00000178295.14	GEN1	-1.47382	0.140531	0.199372	2	2	2	0.053927	0.629116	mashr_Brain_Hypothalamus.metaxcan_results	13017	0.999766	0.999859
ENSG00000084072.16	PPIE	-1.47369	0.140566	0.281548	1	1	1	0.140566	0.77677	mashr_Brain_Hypothalamus.metaxcan_results	13017	0.999766	0.999782
ENSG00000267127.7	RP11-795F19.5	1.47366	0.140572	0.0563424	1	3	3	0.140572	0.360636	mashr_Brain_Hypothalamus.metaxcan_results	13017	0.999766	0.999302
ENSG00000004487.15	KDM1A	-1.47346	0.140626	0.000483978	2	2	2	0.0877042	0.0386844	mashr_Brain_Hypothalamus.metaxcan_results	13017	0.999766	0.999799
ENSG00000182752.9	PAPPA	-1.47316	0.140707	0.000106524	2	2	2	0.107575	0.0145045	mashr_Brain_Hypothalamus.metaxcan_results	13017	0.999766	0.998612
ENSG00000164949.7	GEM	-1.47286	0.140788	2.89e-05	1	1	1	0.140788	0.0304085	mashr_Brain_Hypothalamus.metaxcan_results	13017	0.999766	0.998289
ENSG00000135776.4	ABCB10	-1.47217	0.140975	0.0133829	1	1	1	0.140975	0.229722	mashr_Brain_Hypothalamus.metaxcan_results	13017	0.999766	0.999302
ENSG00000114126.17	TFDP2	1.47128	0.141216	0.000252502	1	2	2	0.141216	0.039226	mashr_Brain_Hypothalamus.metaxcan_results	13017	0.999766	0.999859
ENSG00000108578.14	BLMH	1.47094	0.141306	0.000144974	1	1	1	0.141306	0.0468805	mashr_Brain_Hypothalamus.metaxcan_results	13017	0.999766	0.998911
ENSG00000149269.9	PAK1	1.47091	0.141316	1.4e-06	1	1	1	0.141316	0.00614351	mashr_Brain_Hypothalamus.metaxcan_results	13017	0.999766	0.999658
ENSG00000205362.11	MT1A	-1.4708	0.141345	0.00712078	1	2	2	0.141345	0.168895	mashr_Brain_Hypothalamus.metaxcan_results	13017	0.999766	0.999635
ENSG00000023734.10	STRAP	1.46918	0.141783	3.01e-06	1	2	2	0.141783	0.00348501	mashr_Brain_Hypothalamus.metaxcan_results	13017	0.999766	0.998289
ENSG00000089022.13	MAPKAPK5	-1.46837	0.142003	0.00352725	1	1	1	0.142003	0.108761	mashr_Brain_Hypothalamus.metaxcan_results	13017	0.999766	0.998289
ENSG00000256771.3	ZNF253	1.46835	0.142009	0.0164795	1	1	1	0.142009	0.211797	mashr_Brain_Hypothalamus.metaxcan_results	13017	0.999766	0.999859
ENSG00000196792.11	STRN3	-1.46824	0.142039	0.000120884	1	1	1	0.142039	0.0496863	mashr_Brain_Hypothalamus.metaxcan_results	13017	0.999766	0.999635
ENSG00000145723.16	GIN1	1.46816	0.14206	0.011481	1	1	1	0.14206	0.171243	mashr_Brain_Hypothalamus.metaxcan_results	13017	0.999766	0.999799
ENSG00000146670.9	CDCA5	-1.4681	0.142077	4.07e-05	2	2	2	0.128592	0.0109145	mashr_Brain_Hypothalamus.metaxcan_results	13017	0.999766	0.998612
ENSG00000143570.17	SLC39A1	-1.46778	0.142163	0.000162517	1	1	1	0.142163	0.0178574	mashr_Brain_Hypothalamus.metaxcan_results	13017	0.999766	0.998289
ENSG00000260750.5	RP11-482M8.1	-1.46764	0.142202	0.000286118	1	1	1	0.142202	0.0764408	mashr_Brain_Hypothalamus.metaxcan_results	13017	0.999766	0.999859
ENSG00000151150.21	ANK3	-1.46733	0.142287	0.00103436	2	2	2	0.141804	0.0455833	mashr_Brain_Hypothalamus.metaxcan_results	13017	0.999766	0.999782
ENSG00000139436.20	GIT2	1.46732	0.14229	0.00234992	2	2	2	0.131319	0.130111	mashr_Brain_Hypothalamus.metaxcan_results	13017	0.999766	0.999658
ENSG00000176244.6	ACBD7	1.46727	0.142302	0.00071996	2	2	2	0.172935	0.0538461	mashr_Brain_Hypothalamus.metaxcan_results	13017	0.999766	0.999658
ENSG00000170684.8	ZNF296	-1.46614	0.14261	0.000123612	1	1	1	0.14261	0.015419	mashr_Brain_Hypothalamus.metaxcan_results	13017	0.999766	0.999658
ENSG00000075624.13	ACTB	1.46613	0.142612	2.7e-05	1	1	1	0.142612	0.0211523	mashr_Brain_Hypothalamus.metaxcan_results	13017	0.999766	0.999658
ENSG00000228251.1	AC012442.6	1.46612	0.142616	0.00543657	1	1	1	0.142616	0.123613	mashr_Brain_Hypothalamus.metaxcan_results	13017	0.999766	0.999658
ENSG00000267002.2	RP11-242D8.1	-1.46592	0.14267	0.00490119	1	1	1	0.14267	0.112218	mashr_Brain_Hypothalamus.metaxcan_results	13017	0.999766	0.999481
ENSG00000260769.1	RP11-491F9.5	-1.4659	0.142674	0.000402213	1	1	1	0.142674	0.0906317	mashr_Brain_Hypothalamus.metaxcan_results	13017	0.999766	0.999481
ENSG00000197496.5	SLC2A10	1.46479	0.142979	0.00306846	2	2	2	0.132479	0.401886	mashr_Brain_Hypothalamus.metaxcan_results	13017	0.999766	0.999635
ENSG00000134490.13	TMEM241	1.46459	0.143032	0.000154935	2	2	2	0.251568	0.0579448	mashr_Brain_Hypothalamus.metaxcan_results	13017	0.999766	0.998612
ENSG00000069248.11	NUP133	1.46452	0.143051	0.00244161	1	1	1	0.143051	0.0950408	mashr_Brain_Hypothalamus.metaxcan_results	13017	0.999766	0.998289
ENSG00000135373.12	EHF	1.46433	0.143103	1.11e-06	1	1	1	0.143103	0.00345941	mashr_Brain_Hypothalamus.metaxcan_results	13017	0.999766	0.999775
ENSG00000204909.7	SPINK9	-1.46423	0.143132	0.113427	1	1	1	0.143132	0.509435	mashr_Brain_Hypothalamus.metaxcan_results	13017	0.999766	0.999859
ENSG00000181896.11	ZNF101	-1.4642	0.14314	0.0132731	2	2	2	0.0971667	0.449311	mashr_Brain_Hypothalamus.metaxcan_results	13017	0.999766	0.999859
ENSG00000204386.10	NEU1	-1.46411	0.143165	0.00102309	1	1	1	0.143165	0.105586	mashr_Brain_Hypothalamus.metaxcan_results	13017	0.999766	0.999782
ENSG00000187554.11	TLR5	-1.46392	0.143215	0.00166081	1	1	1	0.143215	0.174224	mashr_Brain_Hypothalamus.metaxcan_results	13017	0.999766	0.999782
ENSG00000104413.15	ESRP1	-1.4638	0.14325	9.91e-08	1	1	1	0.14325	0.000906494	mashr_Brain_Hypothalamus.metaxcan_results	13017	0.999766	0.999782
ENSG00000059769.19	DNAJC25	-1.46344	0.143348	0.00060013	1	1	1	0.143348	0.0883509	mashr_Brain_Hypothalamus.metaxcan_results	13017	0.999766	0.998911
ENSG00000139218.17	SCAF11	-1.46336	0.14337	0.000253885	1	1	1	0.14337	0.026849	mashr_Brain_Hypothalamus.metaxcan_results	13017	0.999766	0.998911
ENSG00000083535.15	PIBF1	-1.46312	0.143435	0.042147	1	1	1	0.143435	0.30787	mashr_Brain_Hypothalamus.metaxcan_results	13017	0.999766	0.998911
ENSG00000143469.18	SYT14	-1.46307	0.143448	0.00010936	1	1	1	0.143448	0.0251308	mashr_Brain_Hypothalamus.metaxcan_results	13017	0.999766	0.999799
ENSG00000149927.17	DOC2A	-1.46293	0.143486	0.000216239	1	2	2	0.143486	0.0298606	mashr_Brain_Hypothalamus.metaxcan_results	13017	0.999766	0.999799
ENSG00000135596.17	MICAL1	-1.46269	0.143553	0.0112994	2	2	2	0.226874	0.147308	mashr_Brain_Hypothalamus.metaxcan_results	13017	0.999766	0.999302
ENSG00000109472.13	CPE	-1.46254	0.143594	0.00119859	2	2	2	0.254968	0.0541412	mashr_Brain_Hypothalamus.metaxcan_results	13017	0.999766	0.999302
ENSG00000177646.18	ACAD9	1.46237	0.14364	0.00402033	1	2	2	0.14364	0.0963851	mashr_Brain_Hypothalamus.metaxcan_results	13017	0.999766	0.999302
ENSG00000272087.1	RP11-379F4.7	-1.46231	0.143655	0.00865185	2	2	2	0.00747846	0.133457	mashr_Brain_Hypothalamus.metaxcan_results	13017	0.999766	0.999302
ENSG00000215217.6	C5orf49	1.46201	0.143739	0.000611407	2	2	2	0.00635949	0.0360602	mashr_Brain_Hypothalamus.metaxcan_results	13017	0.999766	0.999658
ENSG00000138696.10	BMPR1B	-1.46195	0.143755	1.03e-05	1	1	1	0.143755	0.0130568	mashr_Brain_Hypothalamus.metaxcan_results	13017	0.999766	0.999481
ENSG00000271151.1	RP11-394I13.2	-1.46193	0.14376	0.0767545	2	2	2	0.122261	0.267361	mashr_Brain_Hypothalamus.metaxcan_results	13017	0.999766	0.999481
ENSG00000102879.15	CORO1A	1.46174	0.143812	9.23e-05	1	1	1	0.143812	0.022275	mashr_Brain_Hypothalamus.metaxcan_results	13017	0.999766	0.999635
ENSG00000100345.20	MYH9	-1.46165	0.143837	2.91e-05	1	1	1	0.143837	0.0182357	mashr_Brain_Hypothalamus.metaxcan_results	13017	0.999766	0.999775
ENSG00000111642.14	CHD4	-1.46094	0.144032	8.96e-05	1	1	1	0.144032	0.0208216	mashr_Brain_Hypothalamus.metaxcan_results	13017	0.999766	0.999859
ENSG00000114124.2	GRK7	-1.46073	0.14409	0.0428933	2	2	2	0.139866	0.70788	mashr_Brain_Hypothalamus.metaxcan_results	13017	0.999766	0.999782
ENSG00000070540.12	WIPI1	1.46066	0.14411	0.0115054	3	3	3	0.159394	0.0892836	mashr_Brain_Hypothalamus.metaxcan_results	13017	0.999766	0.999799
ENSG00000253953.2	PCDHGB4	1.46014	0.144251	0.0029519	2	3	3	0.176612	0.143252	mashr_Brain_Hypothalamus.metaxcan_results	13017	0.999766	0.999302
ENSG00000166105.15	GLB1L3	1.45977	0.144354	0.0145038	2	2	2	0.100434	0.185785	mashr_Brain_Hypothalamus.metaxcan_results	13017	0.999766	0.999302
ENSG00000135917.13	SLC19A3	-1.45824	0.144776	0.00876183	1	1	1	0.144776	0.157728	mashr_Brain_Hypothalamus.metaxcan_results	13017	0.999766	0.999302
ENSG00000112799.8	LY86	-1.45754	0.144968	0.0053684	2	2	2	0.148549	0.114957	mashr_Brain_Hypothalamus.metaxcan_results	13017	0.999766	0.999658
ENSG00000271752.1	RP11-269M20.3	1.4575	0.144977	0.000138749	1	1	1	0.144977	0.0248796	mashr_Brain_Hypothalamus.metaxcan_results	13017	0.999766	0.998612
ENSG00000108828.15	VAT1	-1.45705	0.145101	0.00181255	1	1	1	0.145101	0.0686523	mashr_Brain_Hypothalamus.metaxcan_results	13017	0.999766	0.998289
ENSG00000105669.13	COPE	-1.45695	0.14513	0.0099103	1	1	1	0.14513	0.141834	mashr_Brain_Hypothalamus.metaxcan_results	13017	0.999766	0.999859
ENSG00000196263.7	ZNF471	-1.45675	0.145187	0.0313978	2	2	2	0.220218	0.375607	mashr_Brain_Hypothalamus.metaxcan_results	13017	0.999766	0.999782
ENSG00000163795.13	ZNF513	1.45582	0.145443	0.000452745	2	2	2	0.107904	0.0482744	mashr_Brain_Hypothalamus.metaxcan_results	13017	0.999766	0.998911
ENSG00000147862.15	NFIB	1.45571	0.145471	1.65e-07	1	1	1	0.145471	0.000812638	mashr_Brain_Hypothalamus.metaxcan_results	13017	0.999766	0.998289
ENSG00000119912.15	IDE	1.4555	0.145531	0.00150222	3	3	3	0.167571	0.111743	mashr_Brain_Hypothalamus.metaxcan_results	13017	0.999766	0.999109
ENSG00000146707.14	POMZP3	1.45501	0.145665	0.443387	1	4	4	0.145665	1.09829	mashr_Brain_Hypothalamus.metaxcan_results	13017	0.999766	0.999481
ENSG00000183844.16	FAM3B	-1.45493	0.145689	0.197685	2	2	2	0.14779	0.882317	mashr_Brain_Hypothalamus.metaxcan_results	13017	0.999766	0.998289
ENSG00000185684.12	EP400NL	1.45486	0.145707	0.0694221	2	2	2	0.102585	0.48808	mashr_Brain_Hypothalamus.metaxcan_results	13017	0.999766	0.998911
ENSG00000130734.9	ATG4D	-1.45469	0.145756	0.000841835	2	2	2	0.112725	0.0548573	mashr_Brain_Hypothalamus.metaxcan_results	13017	0.999766	0.998289
ENSG00000160551.11	TAOK1	-1.45458	0.145785	0.00163697	2	2	2	0.145902	0.089249	mashr_Brain_Hypothalamus.metaxcan_results	13017	0.999766	0.999635
ENSG00000203734.11	ECT2L	1.45449	0.14581	0.0107088	2	2	2	0.0862894	0.127711	mashr_Brain_Hypothalamus.metaxcan_results	13017	0.999766	0.999481
ENSG00000198542.13	ITGBL1	1.45387	0.145983	0.0410712	2	2	2	0.132501	0.161527	mashr_Brain_Hypothalamus.metaxcan_results	13017	0.999766	0.998289
ENSG00000228889.6	UBAC2-AS1	-1.45365	0.146043	0.000258914	2	2	2	0.219077	0.0257068	mashr_Brain_Hypothalamus.metaxcan_results	13017	0.999766	0.999859
ENSG00000256725.1	RP11-662M24.2	-1.4535	0.146084	1.37e-08	1	1	1	0.146084	0.000170856	mashr_Brain_Hypothalamus.metaxcan_results	13017	0.999766	0.998612
ENSG00000132141.13	CCT6B	1.4535	0.146086	0.0349769	1	1	1	0.146086	0.271708	mashr_Brain_Hypothalamus.metaxcan_results	13017	0.999766	0.999302
ENSG00000274245.1	RP11-357P18.2	1.45342	0.146106	0.0261412	1	1	1	0.146106	0.218234	mashr_Brain_Hypothalamus.metaxcan_results	13017	0.999766	0.999799
ENSG00000115457.9	IGFBP2	1.45274	0.146297	0.000277904	1	2	2	0.146297	0.0254337	mashr_Brain_Hypothalamus.metaxcan_results	13017	0.999766	0.999859
ENSG00000103047.7	TANGO6	-1.4525	0.146364	0.00655799	1	1	1	0.146364	0.15805	mashr_Brain_Hypothalamus.metaxcan_results	13017	0.999766	0.999859
ENSG00000092531.9	SNAP23	1.45218	0.146452	0.00128085	2	2	2	0.2817	0.0804374	mashr_Brain_Hypothalamus.metaxcan_results	13017	0.999766	0.999658
ENSG00000115009.11	CCL20	-1.45211	0.14647	0.060464	1	1	1	0.14647	0.44368	mashr_Brain_Hypothalamus.metaxcan_results	13017	0.999766	0.999302
ENSG00000135905.18	DOCK10	-1.45193	0.146521	9.71e-05	2	2	2	0.175771	0.0169322	mashr_Brain_Hypothalamus.metaxcan_results	13017	0.999766	0.998289
ENSG00000168092.13	PAFAH1B2	-1.45174	0.146574	0.00170053	1	1	1	0.146574	0.154258	mashr_Brain_Hypothalamus.metaxcan_results	13017	0.999766	0.999782
ENSG00000171202.6	TMEM126A	1.45155	0.146628	0.000111238	2	2	2	0.0684694	0.0241797	mashr_Brain_Hypothalamus.metaxcan_results	13017	0.999766	0.999799
ENSG00000162365.11	CYP4A22	1.45093	0.1468	0.0860601	2	2	2	0.189227	0.470265	mashr_Brain_Hypothalamus.metaxcan_results	13017	0.999766	0.999635
ENSG00000144362.11	PHOSPHO2	-1.45084	0.146823	0.0808546	2	2	2	0.15358	0.443521	mashr_Brain_Hypothalamus.metaxcan_results	13017	0.999766	0.999109
ENSG00000113013.12	HSPA9	-1.4505	0.146919	5.15e-06	1	1	1	0.146919	0.00708194	mashr_Brain_Hypothalamus.metaxcan_results	13017	0.999766	0.999799
ENSG00000163354.14	DCST2	-1.44978	0.147119	0.214297	3	3	3	0.0420897	0.451419	mashr_Brain_Hypothalamus.metaxcan_results	13017	0.999766	0.999799
ENSG00000197935.6	ZNF311	-1.44932	0.147249	0.00399104	1	2	2	0.147249	0.220324	mashr_Brain_Hypothalamus.metaxcan_results	13017	0.999766	0.999302
ENSG00000112305.14	SMAP1	-1.44929	0.147257	2.72e-06	1	1	1	0.147257	0.00670611	mashr_Brain_Hypothalamus.metaxcan_results	13017	0.999766	0.999109
ENSG00000254852.8	NPIPA2	1.44916	0.147294	0.0141797	1	1	1	0.147294	0.19664	mashr_Brain_Hypothalamus.metaxcan_results	13017	0.999766	0.999635
ENSG00000179632.9	MAF1	-1.44908	0.147314	0.000492378	1	1	1	0.147314	0.0613035	mashr_Brain_Hypothalamus.metaxcan_results	13017	0.999766	0.999859
ENSG00000179526.16	SHARPIN	1.44908	0.147314	0.00162465	1	1	1	0.147314	0.111357	mashr_Brain_Hypothalamus.metaxcan_results	13017	0.999766	0.998911
ENSG00000171174.13	RBKS	-1.44906	0.147322	0.000940483	1	1	1	0.147322	0.0567225	mashr_Brain_Hypothalamus.metaxcan_results	13017	0.999766	0.999302
ENSG00000136193.16	SCRN1	-1.4489	0.147366	0.00492605	2	2	2	0.137587	0.174598	mashr_Brain_Hypothalamus.metaxcan_results	13017	0.999766	0.999799
ENSG00000176393.10	RNPEP	1.44861	0.147447	0.0156092	2	3	3	0.149878	0.418359	mashr_Brain_Hypothalamus.metaxcan_results	13017	0.999766	0.999782
ENSG00000221909.2	FAM200A	-1.4483	0.147532	1.39e-06	1	1	1	0.147532	0.00269147	mashr_Brain_Hypothalamus.metaxcan_results	13017	0.999766	0.999658
ENSG00000136883.13	KIF12	-1.44799	0.147621	0.00590456	1	1	1	0.147621	0.107848	mashr_Brain_Hypothalamus.metaxcan_results	13017	0.999766	0.998612
ENSG00000168589.14	DYNLRB2	1.44793	0.147636	0.00103543	1	1	1	0.147636	0.0525019	mashr_Brain_Hypothalamus.metaxcan_results	13017	0.999766	0.998289
ENSG00000205143.2	ARID3C	1.44787	0.147652	0.0337858	2	2	2	0.00423267	0.325062	mashr_Brain_Hypothalamus.metaxcan_results	13017	0.999766	0.999109
ENSG00000270332.1	SMC2-AS1	-1.44716	0.147853	0.0239852	1	1	1	0.147853	0.215607	mashr_Brain_Hypothalamus.metaxcan_results	13017	0.999766	0.999775
ENSG00000261786.1	RP4-555D20.2	-1.44654	0.148027	0.00212616	1	1	1	0.148027	0.125579	mashr_Brain_Hypothalamus.metaxcan_results	13017	0.999766	0.998911
ENSG00000138074.14	SLC5A6	1.44646	0.148048	0.0267628	2	2	2	0.13969	0.358431	mashr_Brain_Hypothalamus.metaxcan_results	13017	0.999766	0.998911
ENSG00000177453.7	NIM1K	-1.44634	0.148081	0.00109633	2	2	2	0.00515253	0.0967692	mashr_Brain_Hypothalamus.metaxcan_results	13017	0.999766	0.999775
ENSG00000180739.13	S1PR5	1.44586	0.148217	0.000329835	2	2	2	0.0488034	0.023376	mashr_Brain_Hypothalamus.metaxcan_results	13017	0.999766	0.998612
ENSG00000172346.14	CSDC2	1.44573	0.148253	0.052669	2	2	2	0.1664	0.344406	mashr_Brain_Hypothalamus.metaxcan_results	13017	0.999766	0.998289
ENSG00000124257.6	NEURL2	1.44555	0.148305	8.97e-06	2	2	2	0.252189	0.0339004	mashr_Brain_Hypothalamus.metaxcan_results	13017	0.999766	0.998289
ENSG00000113269.13	RNF130	-1.44508	0.148436	2.37e-06	1	1	1	0.148436	0.00335157	mashr_Brain_Hypothalamus.metaxcan_results	13017	0.999766	0.999859
ENSG00000163219.11	ARHGAP25	-1.44443	0.148617	2.3e-07	1	1	1	0.148617	0.00179412	mashr_Brain_Hypothalamus.metaxcan_results	13017	0.999766	0.999782
ENSG00000135127.11	BICDL1	-1.44433	0.148646	0.00734678	1	1	1	0.148646	0.192158	mashr_Brain_Hypothalamus.metaxcan_results	13017	0.999766	0.999302
ENSG00000274512.5	TBC1D3L	1.44429	0.148658	0.384289	1	2	2	0.148658	1.15256	mashr_Brain_Hypothalamus.metaxcan_results	13017	0.999766	0.999302
ENSG00000176399.3	DMRTA1	-1.44424	0.148672	0.00529603	2	2	2	0.0920971	0.0896348	mashr_Brain_Hypothalamus.metaxcan_results	13017	0.999766	0.999481
ENSG00000128928.8	IVD	-1.44352	0.148873	0.0431784	2	2	2	0.0880711	0.370062	mashr_Brain_Hypothalamus.metaxcan_results	13017	0.999766	0.999799
ENSG00000277075.2	HIST1H2AE	1.4435	0.14888	0.0128621	1	1	1	0.14888	0.233096	mashr_Brain_Hypothalamus.metaxcan_results	13017	0.999766	0.998289
ENSG00000189320.8	FAM180A	-1.44331	0.148932	0.00152708	1	1	1	0.148932	0.188156	mashr_Brain_Hypothalamus.metaxcan_results	13017	0.999766	0.999302
ENSG00000140326.12	CDAN1	1.44313	0.148985	0.0115198	2	2	2	0.147215	0.188023	mashr_Brain_Hypothalamus.metaxcan_results	13017	0.999766	0.998612
ENSG00000185442.12	FAM174B	-1.44291	0.149045	8.12e-05	1	1	1	0.149045	0.0196113	mashr_Brain_Hypothalamus.metaxcan_results	13017	0.999766	0.999782
ENSG00000138759.18	FRAS1	1.44279	0.149079	0.00193825	2	2	2	0.128165	0.0773699	mashr_Brain_Hypothalamus.metaxcan_results	13017	0.999766	0.999859
ENSG00000162817.6	C1orf115	1.44277	0.149085	0.00103063	1	1	1	0.149085	0.111962	mashr_Brain_Hypothalamus.metaxcan_results	13017	0.999766	0.999109
ENSG00000127084.17	FGD3	1.44251	0.14916	0.0115888	2	2	2	0.171144	0.382397	mashr_Brain_Hypothalamus.metaxcan_results	13017	0.999766	0.999302
ENSG00000143418.19	CERS2	-1.44167	0.149394	0.000192792	1	2	2	0.149394	0.0314403	mashr_Brain_Hypothalamus.metaxcan_results	13017	0.999766	0.999775
ENSG00000246379.6	RP11-461O7.1	1.44164	0.149404	0.0360542	2	2	2	0.187862	0.793308	mashr_Brain_Hypothalamus.metaxcan_results	13017	0.999766	0.998911
ENSG00000187486.5	KCNJ11	1.44163	0.149408	0.015864	2	2	2	0.108595	0.111659	mashr_Brain_Hypothalamus.metaxcan_results	13017	0.999766	0.999658
ENSG00000112695.11	COX7A2	1.44144	0.149461	4.54e-07	1	1	1	0.149461	0.00210251	mashr_Brain_Hypothalamus.metaxcan_results	13017	0.999766	0.999782
ENSG00000141384.12	TAF4B	-1.44122	0.149522	0.00556946	2	2	2	0.215266	0.154372	mashr_Brain_Hypothalamus.metaxcan_results	13017	0.999766	0.999658
ENSG00000144021.2	CIAO1	1.43995	0.149881	0.0169104	1	1	1	0.149881	0.189588	mashr_Brain_Hypothalamus.metaxcan_results	13017	0.999766	0.998911
ENSG00000144713.12	RPL32	-1.4396	0.149982	0.000118228	1	1	1	0.149982	0.0418148	mashr_Brain_Hypothalamus.metaxcan_results	13017	0.999766	0.999859
ENSG00000268628.2	RP1-122P22.4	-1.4386	0.150263	0.00107693	1	1	1	0.150263	0.0649335	mashr_Brain_Hypothalamus.metaxcan_results	13017	0.999766	0.999799
ENSG00000051620.10	HEBP2	-1.4381	0.150407	0.0682993	2	2	2	0.155462	0.602831	mashr_Brain_Hypothalamus.metaxcan_results	13017	0.999766	0.999109
ENSG00000082293.12	COL19A1	1.43804	0.150424	2.82e-05	1	1	1	0.150424	0.0255814	mashr_Brain_Hypothalamus.metaxcan_results	13017	0.999766	0.999775
ENSG00000172795.15	DCP2	-1.43786	0.150473	0.000717651	1	1	1	0.150473	0.104305	mashr_Brain_Hypothalamus.metaxcan_results	13017	0.999766	0.999782
ENSG00000139370.11	SLC15A4	1.43737	0.150614	0.000994472	1	1	1	0.150614	0.0691624	mashr_Brain_Hypothalamus.metaxcan_results	13017	0.999766	0.998289
ENSG00000115233.11	PSMD14	1.4369	0.150747	8.64e-06	1	1	1	0.150747	0.00608075	mashr_Brain_Hypothalamus.metaxcan_results	13017	0.999766	0.999775
ENSG00000130203.9	APOE	1.43672	0.150798	1.17e-06	1	1	1	0.150798	0.00191542	mashr_Brain_Hypothalamus.metaxcan_results	13017	0.999766	0.999481
ENSG00000273233.1	RP11-713D19.1	-1.43658	0.150838	0.00536349	1	1	1	0.150838	0.10093	mashr_Brain_Hypothalamus.metaxcan_results	13017	0.999766	0.999859
ENSG00000059691.11	GATB	-1.43637	0.150897	0.0224791	2	2	2	0.0105388	0.169523	mashr_Brain_Hypothalamus.metaxcan_results	13017	0.999766	0.999782
ENSG00000124587.13	PEX6	-1.43602	0.150997	0.141321	1	2	2	0.150997	0.545511	mashr_Brain_Hypothalamus.metaxcan_results	13017	0.999766	0.999859
ENSG00000188674.10	C2orf80	1.43579	0.151061	0.0114127	2	2	2	0.0674433	0.209057	mashr_Brain_Hypothalamus.metaxcan_results	13017	0.999766	0.998911
ENSG00000078269.14	SYNJ2	1.43524	0.151218	0.00119658	1	1	1	0.151218	0.066534	mashr_Brain_Hypothalamus.metaxcan_results	13017	0.999766	0.998911
ENSG00000129757.12	CDKN1C	1.43512	0.151253	4.6e-07	1	1	1	0.151253	0.00219805	mashr_Brain_Hypothalamus.metaxcan_results	13017	0.999766	0.999635
ENSG00000181291.6	TMEM132E	1.4349	0.151316	0.0102769	2	2	2	0.139456	0.244701	mashr_Brain_Hypothalamus.metaxcan_results	13017	0.999766	0.999109
ENSG00000259225.6	RP11-1008C21.1	-1.43464	0.15139	6.82e-05	1	1	1	0.15139	0.0297867	mashr_Brain_Hypothalamus.metaxcan_results	13017	0.999766	0.999635
ENSG00000111737.11	RAB35	-1.43359	0.15169	0.000581693	1	1	1	0.15169	0.0600618	mashr_Brain_Hypothalamus.metaxcan_results	13017	0.999766	0.998911
ENSG00000172782.11	FADS6	-1.43352	0.15171	6.95e-06	1	1	1	0.15171	0.0102617	mashr_Brain_Hypothalamus.metaxcan_results	13017	0.999766	0.998612
ENSG00000177599.12	ZNF491	1.43338	0.15175	0.00562321	1	1	1	0.15175	0.116079	mashr_Brain_Hypothalamus.metaxcan_results	13017	0.999766	0.998289
ENSG00000067560.10	RHOA	-1.43287	0.151894	8.45e-05	1	1	1	0.151894	0.0140035	mashr_Brain_Hypothalamus.metaxcan_results	13017	0.999766	0.999859
ENSG00000205403.12	CFI	1.43268	0.151949	0.00194284	2	2	2	0.169036	0.0716781	mashr_Brain_Hypothalamus.metaxcan_results	13017	0.999766	0.999782
ENSG00000130347.12	RTN4IP1	1.43238	0.152035	0.00148609	1	1	1	0.152035	0.066668	mashr_Brain_Hypothalamus.metaxcan_results	13017	0.999766	0.999302
ENSG00000143951.15	WDPCP	1.43193	0.152163	0.00860378	2	2	2	0.170001	0.153861	mashr_Brain_Hypothalamus.metaxcan_results	13017	0.999766	0.999658
ENSG00000171119.2	NRTN	-1.43182	0.152194	0.00343998	2	2	2	0.144511	0.130889	mashr_Brain_Hypothalamus.metaxcan_results	13017	0.999766	0.999481
ENSG00000105655.18	ISYNA1	-1.43145	0.1523	0.0015928	2	2	2	0.16556	0.0419382	mashr_Brain_Hypothalamus.metaxcan_results	13017	0.999766	0.998612
ENSG00000164031.16	DNAJB14	-1.4313	0.152344	0.00404425	2	2	2	0.149932	0.0900704	mashr_Brain_Hypothalamus.metaxcan_results	13017	0.999766	0.999775
ENSG00000009307.15	CSDE1	-1.43127	0.152353	0.000529533	1	1	1	0.152353	0.0380002	mashr_Brain_Hypothalamus.metaxcan_results	13017	0.999766	0.999799
ENSG00000140598.13	EFL1	1.43062	0.152538	0.0106404	2	2	2	0.153094	0.17346	mashr_Brain_Hypothalamus.metaxcan_results	13017	0.999766	0.999481
ENSG00000125821.11	DTD1	1.43057	0.152553	0.0288093	3	3	3	0.158597	0.205842	mashr_Brain_Hypothalamus.metaxcan_results	13017	0.999766	0.999302
ENSG00000180917.17	CMTR2	-1.4303	0.15263	0.00571532	2	2	2	0.15444	0.124558	mashr_Brain_Hypothalamus.metaxcan_results	13017	0.999766	0.999859
ENSG00000160299.16	PCNT	-1.42967	0.152811	0.0178013	2	2	2	0.112545	0.163512	mashr_Brain_Hypothalamus.metaxcan_results	13017	0.999766	0.999782
ENSG00000165389.6	SPTSSA	-1.42906	0.152987	0.00311702	1	1	1	0.152987	0.0770607	mashr_Brain_Hypothalamus.metaxcan_results	13017	0.999766	0.999859
ENSG00000135269.17	TES	-1.42891	0.153029	0.0145422	1	1	1	0.153029	0.682447	mashr_Brain_Hypothalamus.metaxcan_results	13017	0.999766	0.999799
ENSG00000101246.19	ARFRP1	-1.42881	0.153059	0.010076	1	1	1	0.153059	0.161475	mashr_Brain_Hypothalamus.metaxcan_results	13017	0.999766	0.998911
ENSG00000246526.2	RP11-539L10.2	1.42854	0.153138	0.0238886	2	2	2	0.140664	0.21361	mashr_Brain_Hypothalamus.metaxcan_results	13017	0.999766	0.999799
ENSG00000089639.10	GMIP	-1.42853	0.15314	2.73e-05	2	2	2	0.0948331	0.0147882	mashr_Brain_Hypothalamus.metaxcan_results	13017	0.999766	0.999481
ENSG00000106546.12	AHR	1.4277	0.153378	0.000832976	1	1	1	0.153378	0.0484762	mashr_Brain_Hypothalamus.metaxcan_results	13017	0.999766	0.999109
ENSG00000251185.1	RP11-542G1.1	-1.42757	0.153414	1.49e-08	2	2	2	0.125388	0.00020748	mashr_Brain_Hypothalamus.metaxcan_results	13017	0.999766	0.999859
ENSG00000205089.7	CCNI2	1.42716	0.153534	0.00101529	1	1	1	0.153534	0.08658	mashr_Brain_Hypothalamus.metaxcan_results	13017	0.999766	0.999635
ENSG00000165916.8	PSMC3	-1.42684	0.153625	0.00433198	1	1	1	0.153625	0.115097	mashr_Brain_Hypothalamus.metaxcan_results	13017	0.999766	0.998612
ENSG00000147724.11	FAM135B	1.42684	0.153627	0.00100093	1	1	1	0.153627	0.056913	mashr_Brain_Hypothalamus.metaxcan_results	13017	0.999766	0.999481
ENSG00000108799.12	EZH1	1.42678	0.153644	0.00732657	1	1	1	0.153644	0.115801	mashr_Brain_Hypothalamus.metaxcan_results	13017	0.999766	0.999109
ENSG00000198056.13	PRIM1	1.42648	0.15373	0.0187497	1	1	1	0.15373	0.310087	mashr_Brain_Hypothalamus.metaxcan_results	13017	0.999766	0.999775
ENSG00000181026.14	AEN	1.42608	0.153846	0.0155514	1	1	1	0.153846	0.202226	mashr_Brain_Hypothalamus.metaxcan_results	13017	0.999766	0.999859
ENSG00000125388.19	GRK4	-1.42604	0.153857	0.0422636	1	1	1	0.153857	0.280688	mashr_Brain_Hypothalamus.metaxcan_results	13017	0.999766	0.999302
ENSG00000114125.13	RNF7	-1.42552	0.154006	0.0134338	1	1	1	0.154006	0.399037	mashr_Brain_Hypothalamus.metaxcan_results	13017	0.999766	0.999481
ENSG00000156958.14	GALK2	1.42419	0.154391	0.0267284	2	2	2	0.0752948	0.234154	mashr_Brain_Hypothalamus.metaxcan_results	13017	0.999766	0.999635
ENSG00000164972.12	C9orf24	-1.42415	0.154403	0.00311416	1	1	1	0.154403	0.0774445	mashr_Brain_Hypothalamus.metaxcan_results	13017	0.999766	0.998612
ENSG00000176915.14	ANKLE2	1.42406	0.154429	0.00142057	1	1	1	0.154429	0.110073	mashr_Brain_Hypothalamus.metaxcan_results	13017	0.999766	0.998289
ENSG00000144034.14	TPRKB	-1.42403	0.154437	0.000516731	1	1	1	0.154437	0.0581741	mashr_Brain_Hypothalamus.metaxcan_results	13017	0.999766	0.999109
ENSG00000118432.12	CNR1	-1.42384	0.154493	0.000282263	1	1	1	0.154493	0.0239416	mashr_Brain_Hypothalamus.metaxcan_results	13017	0.999766	0.999775
ENSG00000151461.19	UPF2	1.4237	0.154533	0.00142375	1	1	1	0.154533	0.0952442	mashr_Brain_Hypothalamus.metaxcan_results	13017	0.999766	0.999859
ENSG00000163995.19	ABLIM2	1.4236	0.154561	1.25e-05	1	1	1	0.154561	0.00712487	mashr_Brain_Hypothalamus.metaxcan_results	13017	0.999766	0.999782
ENSG00000228300.13	C19orf24	-1.42303	0.154727	0.0193619	1	1	1	0.154727	0.248524	mashr_Brain_Hypothalamus.metaxcan_results	13017	0.999766	0.998911
ENSG00000151967.18	SCHIP1	-1.42284	0.154783	0.0021325	2	2	2	0.126925	0.0960799	mashr_Brain_Hypothalamus.metaxcan_results	13017	0.999766	0.999302
ENSG00000211448.11	DIO2	1.4226	0.154853	4.88e-05	2	2	2	0.00835405	0.0343394	mashr_Brain_Hypothalamus.metaxcan_results	13017	0.999766	0.999481
ENSG00000170619.9	COMMD5	1.42249	0.154883	0.0116005	1	1	1	0.154883	0.148592	mashr_Brain_Hypothalamus.metaxcan_results	13017	0.999766	0.999775
ENSG00000099999.14	RNF215	-1.42231	0.154937	0.00343145	1	1	1	0.154937	0.0949671	mashr_Brain_Hypothalamus.metaxcan_results	13017	0.999766	0.999782
ENSG00000133805.15	AMPD3	-1.42213	0.154989	0.0646484	2	2	2	0.095536	0.344891	mashr_Brain_Hypothalamus.metaxcan_results	13017	0.999766	0.998289
ENSG00000268601.1	AC115522.3	-1.42202	0.15502	0.0707706	2	2	2	0.14307	0.274194	mashr_Brain_Hypothalamus.metaxcan_results	13017	0.999766	0.999481
ENSG00000162078.11	ZG16B	1.42201	0.155022	0.000427906	1	1	1	0.155022	0.0314647	mashr_Brain_Hypothalamus.metaxcan_results	13017	0.999766	0.999481
ENSG00000172725.13	CORO1B	-1.42192	0.155049	0.00705098	1	2	2	0.155049	0.111801	mashr_Brain_Hypothalamus.metaxcan_results	13017	0.999766	0.999635
ENSG00000165115.14	KIF27	1.4218	0.155086	0.00235659	1	1	1	0.155086	0.0985764	mashr_Brain_Hypothalamus.metaxcan_results	13017	0.999766	0.999109
ENSG00000149196.15	HIKESHI	-1.42112	0.155281	0.00277724	2	2	2	0.11524	0.176661	mashr_Brain_Hypothalamus.metaxcan_results	13017	0.999766	0.999859
ENSG00000136824.18	SMC2	1.42094	0.155334	0.147466	1	1	1	0.155334	0.531234	mashr_Brain_Hypothalamus.metaxcan_results	13017	0.999766	0.999799
ENSG00000136045.11	PWP1	1.4207	0.155403	0.00196412	1	2	2	0.155403	0.0767046	mashr_Brain_Hypothalamus.metaxcan_results	13017	0.999766	0.999481
ENSG00000274723.1	RP11-618L22.1	1.42056	0.155445	0.00455069	2	2	2	0.0873601	0.0940622	mashr_Brain_Hypothalamus.metaxcan_results	13017	0.999766	0.999658
ENSG00000102595.19	UGGT2	-1.42033	0.155513	0.00245082	2	2	2	0.318259	0.0988383	mashr_Brain_Hypothalamus.metaxcan_results	13017	0.999766	0.999481
ENSG00000168653.10	NDUFS5	-1.41972	0.15569	0.01625	2	2	2	0.160938	0.200231	mashr_Brain_Hypothalamus.metaxcan_results	13017	0.999766	0.999859
ENSG00000130770.17	ATPIF1	1.41934	0.1558	0.0179885	2	2	2	0.142699	0.206528	mashr_Brain_Hypothalamus.metaxcan_results	13017	0.999766	0.999658
ENSG00000243477.5	NAT6	-1.41893	0.155918	0.0345528	2	2	2	0.0573451	0.207761	mashr_Brain_Hypothalamus.metaxcan_results	13017	0.999766	0.999481
ENSG00000117448.13	AKR1A1	-1.41812	0.156156	3.12e-05	2	2	2	0.0801803	0.00782252	mashr_Brain_Hypothalamus.metaxcan_results	13017	0.999766	0.999635
ENSG00000167377.17	ZNF23	1.41809	0.156164	0.0450661	2	2	2	0.111207	0.297681	mashr_Brain_Hypothalamus.metaxcan_results	13017	0.999766	0.998612
ENSG00000213171.2	LINGO4	1.41804	0.156179	0.0107213	2	2	2	0.045943	0.135007	mashr_Brain_Hypothalamus.metaxcan_results	13017	0.999766	0.999775
ENSG00000205959.3	RP11-689P11.2	-1.41789	0.156224	0.41112	4	4	4	0.066651	0.465352	mashr_Brain_Hypothalamus.metaxcan_results	13017	0.999766	0.999859
ENSG00000172543.7	CTSW	1.41753	0.156329	0.0833502	2	2	2	0.0563356	0.472376	mashr_Brain_Hypothalamus.metaxcan_results	13017	0.999766	0.999782
ENSG00000138029.13	HADHB	-1.41746	0.156348	0.0136314	2	2	2	0.13977	0.324969	mashr_Brain_Hypothalamus.metaxcan_results	13017	0.999766	0.999799
ENSG00000124575.6	HIST1H1D	-1.41726	0.156406	0.000201088	1	1	1	0.156406	0.0291455	mashr_Brain_Hypothalamus.metaxcan_results	13017	0.999766	0.999799
ENSG00000162928.8	PEX13	1.41686	0.156524	0.0162001	1	1	1	0.156524	0.2063	mashr_Brain_Hypothalamus.metaxcan_results	13017	0.999766	0.999799
ENSG00000166024.13	R3HCC1L	1.41666	0.156581	0.0111531	1	1	1	0.156581	0.163933	mashr_Brain_Hypothalamus.metaxcan_results	13017	0.999766	0.998612
ENSG00000196236.12	XPNPEP3	-1.41658	0.156605	0.030176	1	1	1	0.156605	0.237177	mashr_Brain_Hypothalamus.metaxcan_results	13017	0.999766	0.999799
ENSG00000182366.9	FAM87A	-1.41619	0.15672	0.0149469	2	2	2	0.175183	0.162359	mashr_Brain_Hypothalamus.metaxcan_results	13017	0.999766	0.999859
ENSG00000146414.15	SHPRH	-1.41603	0.156768	0.0128846	2	2	2	0.132156	0.157979	mashr_Brain_Hypothalamus.metaxcan_results	13017	0.999766	0.998911
ENSG00000100151.15	PICK1	1.41569	0.156867	0.0486918	1	1	1	0.156867	0.311883	mashr_Brain_Hypothalamus.metaxcan_results	13017	0.999766	0.999481
ENSG00000099385.11	BCL7C	-1.41553	0.156912	0.00158374	1	1	1	0.156912	0.0904291	mashr_Brain_Hypothalamus.metaxcan_results	13017	0.999766	0.998612
ENSG00000110002.15	VWA5A	1.41549	0.156926	0.000136073	1	1	1	0.156926	0.0350713	mashr_Brain_Hypothalamus.metaxcan_results	13017	0.999766	0.998612
ENSG00000130520.10	LSM4	1.41546	0.156935	0.000698497	2	2	2	0.176254	0.0562655	mashr_Brain_Hypothalamus.metaxcan_results	13017	0.999766	0.999635
ENSG00000169976.6	SF3B5	-1.41532	0.156975	3.74e-05	1	2	2	0.156975	0.0166102	mashr_Brain_Hypothalamus.metaxcan_results	13017	0.999766	0.999859
ENSG00000167535.7	CACNB3	-1.41502	0.157062	0.00671833	1	1	1	0.157062	0.135537	mashr_Brain_Hypothalamus.metaxcan_results	13017	0.999766	0.999799
ENSG00000263627.1	PPP4R1-AS1	-1.41501	0.157065	0.392175	1	1	1	0.157065	1.01553	mashr_Brain_Hypothalamus.metaxcan_results	13017	0.999766	0.999799
ENSG00000214491.8	SEC14L6	-1.41474	0.157144	0.308891	4	5	5	0.123615	0.604419	mashr_Brain_Hypothalamus.metaxcan_results	13017	0.999766	0.999302
ENSG00000106609.16	TMEM248	-1.41459	0.157188	0.00468203	2	2	2	0.0963916	0.0758137	mashr_Brain_Hypothalamus.metaxcan_results	13017	0.999766	0.998911
ENSG00000273559.4	CWC25	1.41448	0.15722	0.00870578	1	1	1	0.15722	0.137322	mashr_Brain_Hypothalamus.metaxcan_results	13017	0.999766	0.999635
ENSG00000180628.14	PCGF5	-1.41434	0.157263	0.000129909	1	1	1	0.157263	0.0487268	mashr_Brain_Hypothalamus.metaxcan_results	13017	0.999766	0.999302
ENSG00000267289.1	CTD-2623N2.11	1.41409	0.157337	0.0936424	1	1	1	0.157337	0.484849	mashr_Brain_Hypothalamus.metaxcan_results	13017	0.999766	0.999481
ENSG00000243629.1	LINC00880	-1.4135	0.15751	0.0122064	1	1	1	0.15751	0.172534	mashr_Brain_Hypothalamus.metaxcan_results	13017	0.999766	0.999302
ENSG00000135045.6	C9orf40	-1.41344	0.157527	0.00127174	2	2	2	0.187713	0.0570196	mashr_Brain_Hypothalamus.metaxcan_results	13017	0.999766	0.998289
ENSG00000134463.14	ECHDC3	-1.41264	0.157761	0.364519	4	4	4	0.0399679	0.626057	mashr_Brain_Hypothalamus.metaxcan_results	13017	0.999766	0.999799
ENSG00000120539.14	MASTL	-1.41262	0.157769	0.0872666	3	3	3	0.119073	0.48307	mashr_Brain_Hypothalamus.metaxcan_results	13017	0.999766	0.998911
ENSG00000115419.12	GLS	-1.41246	0.157813	0.00242822	1	1	1	0.157813	0.0812637	mashr_Brain_Hypothalamus.metaxcan_results	13017	0.999766	0.998911
ENSG00000113971.19	NPHP3	-1.41225	0.157877	0.425226	3	3	3	0.16303	0.646736	mashr_Brain_Hypothalamus.metaxcan_results	13017	0.999766	0.999658
ENSG00000283071.1	RP11-736N17.11	1.41221	0.157887	0.034605	2	2	2	0.0975865	0.452022	mashr_Brain_Hypothalamus.metaxcan_results	13017	0.999766	0.999481
ENSG00000138623.9	SEMA7A	1.41177	0.158016	1.12e-06	1	1	1	0.158016	0.00322212	mashr_Brain_Hypothalamus.metaxcan_results	13017	0.999766	0.998612
ENSG00000175634.14	RPS6KB2	-1.41169	0.158042	0.0055884	1	1	1	0.158042	0.0998735	mashr_Brain_Hypothalamus.metaxcan_results	13017	0.999766	0.999109
ENSG00000093000.18	NUP50	1.41136	0.158138	0.122637	2	2	2	0.137409	0.281838	mashr_Brain_Hypothalamus.metaxcan_results	13017	0.999766	0.998911
ENSG00000180245.4	RRH	1.41113	0.158207	0.0438395	1	2	2	0.158207	0.307263	mashr_Brain_Hypothalamus.metaxcan_results	13017	0.999766	0.999799
ENSG00000223812.5	RP11-197K6.1	1.41087	0.158284	0.0111226	1	1	1	0.158284	0.163254	mashr_Brain_Hypothalamus.metaxcan_results	13017	0.999766	0.999302
ENSG00000173762.7	CD7	-1.41085	0.158289	9.03e-06	1	1	1	0.158289	0.00538872	mashr_Brain_Hypothalamus.metaxcan_results	13017	0.999766	0.999109
ENSG00000198363.17	ASPH	1.41048	0.158397	4.04e-05	1	1	1	0.158397	0.0247433	mashr_Brain_Hypothalamus.metaxcan_results	13017	0.999766	0.999782
ENSG00000271973.1	RP11-572O6.1	-1.41021	0.158477	3.72e-06	2	2	2	0.156171	0.00502231	mashr_Brain_Hypothalamus.metaxcan_results	13017	0.999766	0.999775
ENSG00000134809.8	TIMM10	1.41015	0.158497	0.170286	3	3	3	0.242456	0.548349	mashr_Brain_Hypothalamus.metaxcan_results	13017	0.999766	0.999859
ENSG00000270091.1	RP11-78O7.2	1.41005	0.158525	0.0167003	2	2	2	0.163231	0.179643	mashr_Brain_Hypothalamus.metaxcan_results	13017	0.999766	0.999859
ENSG00000181873.12	IBA57	-1.40962	0.15865	0.000348367	1	1	1	0.15865	0.0275081	mashr_Brain_Hypothalamus.metaxcan_results	13017	0.999766	0.998911
ENSG00000248265.1	FLJ12825	1.40961	0.158656	0.0908378	1	1	1	0.158656	0.458616	mashr_Brain_Hypothalamus.metaxcan_results	13017	0.999766	0.999799
ENSG00000104112.8	SCG3	-1.40879	0.158899	0.018458	1	1	1	0.158899	0.216613	mashr_Brain_Hypothalamus.metaxcan_results	13017	0.999766	0.999481
ENSG00000205502.3	C2CD4B	-1.40847	0.158993	0.00273989	1	1	1	0.158993	0.0955864	mashr_Brain_Hypothalamus.metaxcan_results	13017	0.999766	0.998612
ENSG00000115806.12	GORASP2	1.40846	0.158995	0.0045708	1	1	1	0.158995	0.210935	mashr_Brain_Hypothalamus.metaxcan_results	13017	0.999766	0.999775
ENSG00000138594.13	TMOD3	1.40828	0.159048	0.00168808	2	2	2	0.232118	0.0637392	mashr_Brain_Hypothalamus.metaxcan_results	13017	0.999766	0.999481
ENSG00000172354.9	GNB2	1.40827	0.159051	0.000400782	2	2	2	0.148598	0.092178	mashr_Brain_Hypothalamus.metaxcan_results	13017	0.999766	0.999302
ENSG00000114650.18	SCAP	-1.40811	0.1591	0.0231333	2	2	2	0.161837	0.222033	mashr_Brain_Hypothalamus.metaxcan_results	13017	0.999766	0.999481
ENSG00000204920.10	ZNF155	-1.408	0.15913	0.0334903	2	2	2	0.198496	0.269257	mashr_Brain_Hypothalamus.metaxcan_results	13017	0.999766	0.999775
ENSG00000259956.1	RBM15B	-1.40736	0.159321	0.000275159	1	1	1	0.159321	0.104609	mashr_Brain_Hypothalamus.metaxcan_results	13017	0.999766	0.999859
ENSG00000100490.9	CDKL1	1.40733	0.159331	0.000251171	1	1	1	0.159331	0.0339927	mashr_Brain_Hypothalamus.metaxcan_results	13017	0.999766	0.999481
ENSG00000260011.2	RP13-20L14.1	1.40672	0.15951	0.000937322	2	2	2	0.159303	0.090031	mashr_Brain_Hypothalamus.metaxcan_results	13017	0.999766	0.998289
ENSG00000226266.6	AC009961.3	-1.40663	0.159537	0.200623	2	2	2	0.183515	0.785833	mashr_Brain_Hypothalamus.metaxcan_results	13017	0.999766	0.999859
ENSG00000119718.10	EIF2B2	-1.40641	0.159603	0.0488664	1	1	1	0.159603	0.303923	mashr_Brain_Hypothalamus.metaxcan_results	13017	0.999766	0.999782
ENSG00000115216.13	NRBP1	1.40631	0.159631	0.00713118	2	2	2	0.163542	0.0655014	mashr_Brain_Hypothalamus.metaxcan_results	13017	0.999766	0.998612
ENSG00000108375.12	RNF43	1.40629	0.159638	0.00383887	1	1	1	0.159638	0.11108	mashr_Brain_Hypothalamus.metaxcan_results	13017	0.999766	0.999799
ENSG00000174442.11	ZWILCH	-1.40573	0.159804	0.00464623	2	2	2	0.0421522	0.0684733	mashr_Brain_Hypothalamus.metaxcan_results	13017	0.999766	0.999775
ENSG00000018408.14	WWTR1	-1.40544	0.15989	4.83e-06	1	1	1	0.15989	0.00855945	mashr_Brain_Hypothalamus.metaxcan_results	13017	0.999766	0.999109
ENSG00000103248.18	MTHFSD	-1.40523	0.159953	0.0179776	1	1	1	0.159953	0.1888	mashr_Brain_Hypothalamus.metaxcan_results	13017	0.999766	0.999799
ENSG00000103160.11	HSDL1	-1.40512	0.159984	0.000251616	2	2	2	0.119085	0.0316702	mashr_Brain_Hypothalamus.metaxcan_results	13017	0.999766	0.999302
ENSG00000140557.11	ST8SIA2	1.40341	0.160496	0.000979585	1	1	1	0.160496	0.0645353	mashr_Brain_Hypothalamus.metaxcan_results	13017	0.999766	0.998289
ENSG00000198523.5	PLN	-1.40338	0.160504	9.87e-07	2	2	2	0.0669083	0.00477676	mashr_Brain_Hypothalamus.metaxcan_results	13017	0.999766	0.999658
ENSG00000229108.1	MEOX2-AS1	1.40251	0.160763	0.00814331	1	1	1	0.160763	0.134826	mashr_Brain_Hypothalamus.metaxcan_results	13017	0.999766	0.999635
ENSG00000109534.16	GAR1	1.40248	0.160773	0.0681614	1	1	1	0.160773	0.38313	mashr_Brain_Hypothalamus.metaxcan_results	13017	0.999766	0.999481
ENSG00000122863.5	CHST3	1.40227	0.160836	0.00678685	1	1	1	0.160836	0.138695	mashr_Brain_Hypothalamus.metaxcan_results	13017	0.999766	0.998612
ENSG00000258733.5	CTD-2341M24.1	-1.40212	0.16088	0.0209752	1	1	1	0.16088	0.913334	mashr_Brain_Hypothalamus.metaxcan_results	13017	0.999766	0.999799
ENSG00000261701.6	HPR	-1.40199	0.160918	0.339521	1	1	1	0.160918	1.14236	mashr_Brain_Hypothalamus.metaxcan_results	13017	0.999766	0.999658
ENSG00000179454.13	KLHL28	1.4018	0.160974	4.8e-06	1	1	1	0.160974	0.00710481	mashr_Brain_Hypothalamus.metaxcan_results	13017	0.999766	0.999782
ENSG00000100034.13	PPM1F	-1.40162	0.16103	0.00155025	1	1	1	0.16103	0.0774876	mashr_Brain_Hypothalamus.metaxcan_results	13017	0.999766	0.998911
ENSG00000164821.4	DEFA4	1.40106	0.161195	2.62e-05	1	1	1	0.161195	0.0125951	mashr_Brain_Hypothalamus.metaxcan_results	13017	0.999766	0.999635
ENSG00000152409.8	JMY	1.40034	0.161411	2.61e-05	1	1	1	0.161411	0.0245887	mashr_Brain_Hypothalamus.metaxcan_results	13017	0.999766	0.999635
ENSG00000163040.14	CCDC74A	-1.40027	0.161432	0.0153509	1	1	1	0.161432	0.195548	mashr_Brain_Hypothalamus.metaxcan_results	13017	0.999766	0.999481
ENSG00000136243.16	NUPL2	1.39982	0.161567	0.161603	1	2	2	0.161567	0.612966	mashr_Brain_Hypothalamus.metaxcan_results	13017	0.999766	0.999635
ENSG00000162961.13	DPY30	1.39954	0.161651	1.41e-06	1	2	2	0.161651	0.00179944	mashr_Brain_Hypothalamus.metaxcan_results	13017	0.999766	0.999799
ENSG00000136859.9	ANGPTL2	1.39884	0.161862	0.00324558	2	2	2	0.077072	0.161934	mashr_Brain_Hypothalamus.metaxcan_results	13017	0.999766	0.999782
ENSG00000136603.13	SKIL	-1.39852	0.161957	0.0003196	1	1	1	0.161957	0.0329567	mashr_Brain_Hypothalamus.metaxcan_results	13017	0.999766	0.999635
ENSG00000204472.12	AIF1	-1.39837	0.162002	0.000288135	2	2	2	0.128972	0.0451457	mashr_Brain_Hypothalamus.metaxcan_results	13017	0.999766	0.998911
ENSG00000135077.8	HAVCR2	-1.39834	0.16201	1.35e-05	1	1	1	0.16201	0.019016	mashr_Brain_Hypothalamus.metaxcan_results	13017	0.999766	0.999775
ENSG00000143554.13	SLC27A3	1.39831	0.162021	1.36e-05	1	1	1	0.162021	0.00969901	mashr_Brain_Hypothalamus.metaxcan_results	13017	0.999766	0.999481
ENSG00000126778.8	SIX1	-1.39817	0.162061	1.13e-05	1	1	1	0.162061	0.0101014	mashr_Brain_Hypothalamus.metaxcan_results	13017	0.999766	0.998911
ENSG00000213927.3	CCL27	1.39808	0.16209	0.00432967	2	2	2	0.00968386	0.0953945	mashr_Brain_Hypothalamus.metaxcan_results	13017	0.999766	0.998612
ENSG00000130348.11	QRSL1	-1.39747	0.162271	0.903484	2	2	2	0.176031	0.712393	mashr_Brain_Hypothalamus.metaxcan_results	13017	0.999766	0.999109
ENSG00000277151.1	RP11-380B4.3	1.3974	0.162293	4.23e-05	1	1	1	0.162293	0.0264835	mashr_Brain_Hypothalamus.metaxcan_results	13017	0.999766	0.999635
ENSG00000150048.10	CLEC1A	1.39709	0.162387	5.98e-05	1	2	2	0.162387	0.0301189	mashr_Brain_Hypothalamus.metaxcan_results	13017	0.999766	0.999859
ENSG00000182631.6	RXFP3	1.39686	0.162457	7.72e-10	1	1	1	0.162457	3.95e-05	mashr_Brain_Hypothalamus.metaxcan_results	13017	0.999766	0.998911
ENSG00000159792.9	PSKH1	1.39669	0.162508	3.78e-05	1	1	1	0.162508	0.011303	mashr_Brain_Hypothalamus.metaxcan_results	13017	0.999766	0.999302
ENSG00000105085.10	MED26	1.39657	0.162542	5.53e-06	1	1	1	0.162542	0.00733657	mashr_Brain_Hypothalamus.metaxcan_results	13017	0.999766	0.999109
ENSG00000171564.11	FGB	1.39651	0.16256	7.46e-06	1	1	1	0.16256	0.00461728	mashr_Brain_Hypothalamus.metaxcan_results	13017	0.999766	0.998911
ENSG00000115657.12	ABCB6	1.39615	0.162671	2.86e-05	1	1	1	0.162671	0.0122686	mashr_Brain_Hypothalamus.metaxcan_results	13017	0.999766	0.998289
ENSG00000116793.15	PHTF1	-1.39455	0.163151	0.000390893	1	1	1	0.163151	0.0445048	mashr_Brain_Hypothalamus.metaxcan_results	13017	0.999766	0.998911
ENSG00000118242.15	MREG	-1.39424	0.163246	0.00835623	2	2	2	0.125821	0.144531	mashr_Brain_Hypothalamus.metaxcan_results	13017	0.999766	0.999799
ENSG00000225873.3	LINC00694	1.39375	0.163394	0.012551	1	1	1	0.163394	0.232401	mashr_Brain_Hypothalamus.metaxcan_results	13017	0.999766	0.999635
ENSG00000205856.3	C22orf42	1.39372	0.163401	0.000263602	1	1	1	0.163401	0.0266894	mashr_Brain_Hypothalamus.metaxcan_results	13017	0.999766	0.999775
ENSG00000185339.8	TCN2	1.39353	0.163459	0.0137995	3	3	3	0.167202	0.230057	mashr_Brain_Hypothalamus.metaxcan_results	13017	0.999766	0.998612
ENSG00000100823.11	APEX1	1.39283	0.16367	0.0030296	1	1	1	0.16367	0.0909499	mashr_Brain_Hypothalamus.metaxcan_results	13017	0.999766	0.999859
ENSG00000068724.15	TTC7A	-1.39201	0.163921	1.01e-05	1	1	1	0.163921	0.0152982	mashr_Brain_Hypothalamus.metaxcan_results	13017	0.999766	0.998289
ENSG00000155868.7	MED7	-1.39201	0.163921	1.32e-05	1	1	1	0.163921	0.00486621	mashr_Brain_Hypothalamus.metaxcan_results	13017	0.999766	0.998289
ENSG00000183665.5	TRMT12	-1.3913	0.164134	0.000168314	1	2	2	0.164134	0.0404774	mashr_Brain_Hypothalamus.metaxcan_results	13017	0.999766	0.999775
ENSG00000182141.10	ZNF708	1.3911	0.164194	0.00771596	2	2	2	0.173341	0.129002	mashr_Brain_Hypothalamus.metaxcan_results	13017	0.999766	0.998911
ENSG00000164484.11	TMEM200A	-1.39106	0.164207	0.000148006	1	1	1	0.164207	0.0549784	mashr_Brain_Hypothalamus.metaxcan_results	13017	0.999766	0.999109
ENSG00000250846.6	EPHA5-AS1	1.39021	0.164464	1.55e-06	1	1	1	0.164464	0.00214377	mashr_Brain_Hypothalamus.metaxcan_results	13017	0.999766	0.999635
ENSG00000187048.12	CYP4A11	-1.39013	0.164489	0.0302171	2	2	2	0.202492	0.270057	mashr_Brain_Hypothalamus.metaxcan_results	13017	0.999766	0.999635
ENSG00000168243.10	GNG4	-1.39004	0.164518	0.00042664	1	1	1	0.164518	0.0353487	mashr_Brain_Hypothalamus.metaxcan_results	13017	0.999766	0.999635
ENSG00000171560.14	FGA	1.38996	0.16454	3.01e-05	1	1	1	0.16454	0.00786313	mashr_Brain_Hypothalamus.metaxcan_results	13017	0.999766	0.998289
ENSG00000168026.18	TTC21A	-1.38962	0.164644	0.0039975	3	3	3	0.0817815	0.154946	mashr_Brain_Hypothalamus.metaxcan_results	13017	0.999766	0.998612
ENSG00000167968.12	DNASE1L2	-1.38957	0.164659	0.000652705	1	1	1	0.164659	0.0863836	mashr_Brain_Hypothalamus.metaxcan_results	13017	0.999766	0.998289
ENSG00000172830.12	SSH3	1.38932	0.164735	0.0132948	2	2	2	0.164366	0.555104	mashr_Brain_Hypothalamus.metaxcan_results	13017	0.999766	0.998911
ENSG00000215045.8	GRID2IP	1.38926	0.164754	7.09e-05	1	1	1	0.164754	0.012883	mashr_Brain_Hypothalamus.metaxcan_results	13017	0.999766	0.999859
ENSG00000245330.4	KB-1471A8.1	-1.38895	0.164847	0.0731879	1	1	1	0.164847	0.393809	mashr_Brain_Hypothalamus.metaxcan_results	13017	0.999766	0.999109
ENSG00000100994.11	PYGB	1.38867	0.164932	0.000576421	1	1	1	0.164932	0.0778456	mashr_Brain_Hypothalamus.metaxcan_results	13017	0.999766	0.999635
ENSG00000214160.9	ALG3	-1.38864	0.164943	0.00796896	1	1	1	0.164943	0.155714	mashr_Brain_Hypothalamus.metaxcan_results	13017	0.999766	0.999775
ENSG00000117481.10	NSUN4	1.38834	0.165032	0.00387595	1	1	1	0.165032	0.134044	mashr_Brain_Hypothalamus.metaxcan_results	13017	0.999766	0.999658
ENSG00000109738.10	GLRB	-1.38778	0.165205	0.00127358	2	2	2	0.132464	0.119269	mashr_Brain_Hypothalamus.metaxcan_results	13017	0.999766	0.999635
ENSG00000267838.2	AC008746.12	1.38766	0.165242	0.148475	2	2	2	0.147716	0.44087	mashr_Brain_Hypothalamus.metaxcan_results	13017	0.999766	0.999859
ENSG00000108433.16	GOSR2	1.38715	0.165395	0.0147482	1	1	1	0.165395	0.174413	mashr_Brain_Hypothalamus.metaxcan_results	13017	0.999766	0.999782
ENSG00000176714.9	CCDC121	1.3871	0.16541	0.000398006	1	1	1	0.16541	0.125812	mashr_Brain_Hypothalamus.metaxcan_results	13017	0.999766	0.998911
ENSG00000254535.3	PABPC4L	1.3869	0.165472	0.000201209	1	1	1	0.165472	0.0336097	mashr_Brain_Hypothalamus.metaxcan_results	13017	0.999766	0.999799
ENSG00000145050.15	MANF	1.38659	0.165566	1.25e-05	1	1	1	0.165566	0.0222903	mashr_Brain_Hypothalamus.metaxcan_results	13017	0.999766	0.998911
ENSG00000249740.2	OSMR-AS1	-1.38634	0.165644	0.0180136	2	2	2	0.182838	0.248233	mashr_Brain_Hypothalamus.metaxcan_results	13017	0.999766	0.999109
ENSG00000143842.14	SOX13	1.38626	0.165667	0.000326891	1	1	1	0.165667	0.0393373	mashr_Brain_Hypothalamus.metaxcan_results	13017	0.999766	0.999782
ENSG00000145882.10	PCYOX1L	1.3862	0.165686	0.0169934	2	2	2	0.156241	0.172643	mashr_Brain_Hypothalamus.metaxcan_results	13017	0.999766	0.998911
ENSG00000133657.14	ATP13A3	1.38611	0.165712	0.00127232	1	1	1	0.165712	0.0912842	mashr_Brain_Hypothalamus.metaxcan_results	13017	0.999766	0.999481
ENSG00000147647.12	DPYS	-1.38602	0.16574	3.03e-06	2	2	2	0.0943501	0.00334975	mashr_Brain_Hypothalamus.metaxcan_results	13017	0.999766	0.999635
ENSG00000075884.13	ARHGAP15	-1.38592	0.16577	4.55e-06	1	1	1	0.16577	0.00433266	mashr_Brain_Hypothalamus.metaxcan_results	13017	0.999766	0.998612
ENSG00000131116.11	ZNF428	1.38573	0.165829	5.08e-05	2	2	2	0.08668	0.0146863	mashr_Brain_Hypothalamus.metaxcan_results	13017	0.999766	0.999775
ENSG00000084207.15	GSTP1	-1.38571	0.165836	0.275447	2	2	2	0.0823454	0.391543	mashr_Brain_Hypothalamus.metaxcan_results	13017	0.999766	0.999782
ENSG00000152804.10	HHEX	-1.38537	0.165939	0.000715632	1	1	1	0.165939	0.168702	mashr_Brain_Hypothalamus.metaxcan_results	13017	0.999766	0.998612
ENSG00000213471.9	TTLL13P	1.38522	0.165986	0.259625	3	3	3	0.0783462	0.354108	mashr_Brain_Hypothalamus.metaxcan_results	13017	0.999766	0.999799
ENSG00000147676.13	MAL2	-1.3852	0.165992	0.00157051	1	2	2	0.165992	0.0600046	mashr_Brain_Hypothalamus.metaxcan_results	13017	0.999766	0.999302
ENSG00000095906.16	NUBP2	-1.38458	0.16618	0.0240421	2	2	2	0.0961005	0.236017	mashr_Brain_Hypothalamus.metaxcan_results	13017	0.999766	0.999658
ENSG00000181220.15	ZNF746	1.38429	0.16627	0.00617211	2	2	2	0.172211	0.123308	mashr_Brain_Hypothalamus.metaxcan_results	13017	0.999766	0.999481
ENSG00000240567.1	LINC02067	1.38408	0.166333	0.000250032	1	1	1	0.166333	0.0239421	mashr_Brain_Hypothalamus.metaxcan_results	13017	0.999766	0.999635
ENSG00000115966.16	ATF2	1.38368	0.166455	1.83e-06	1	1	1	0.166455	0.00550274	mashr_Brain_Hypothalamus.metaxcan_results	13017	0.999766	0.998612
ENSG00000119509.12	INVS	-1.38355	0.166496	0.0164105	2	2	2	0.14009	0.259473	mashr_Brain_Hypothalamus.metaxcan_results	13017	0.999766	0.999109
ENSG00000130751.9	NPAS1	1.3833	0.166573	0.000341774	2	2	2	0.0350244	0.0571341	mashr_Brain_Hypothalamus.metaxcan_results	13017	0.999766	0.999775
ENSG00000197363.9	ZNF517	1.38279	0.16673	0.0347614	2	2	2	0.172936	0.269471	mashr_Brain_Hypothalamus.metaxcan_results	13017	0.999766	0.999859
ENSG00000022556.15	NLRP2	1.38267	0.166767	0.406876	3	4	4	0.088161	0.586977	mashr_Brain_Hypothalamus.metaxcan_results	13017	0.999766	0.999782
ENSG00000160075.11	SSU72	1.38262	0.166781	0.0107001	1	1	1	0.166781	0.163665	mashr_Brain_Hypothalamus.metaxcan_results	13017	0.999766	0.998911
ENSG00000129595.12	EPB41L4A	-1.38213	0.166932	0.0107544	2	2	2	0.163402	0.194146	mashr_Brain_Hypothalamus.metaxcan_results	13017	0.999766	0.999302
ENSG00000120149.8	MSX2	-1.38177	0.167044	0.00751467	2	2	2	0.165004	0.160777	mashr_Brain_Hypothalamus.metaxcan_results	13017	0.999766	0.999109
ENSG00000223685.5	LINC00571	1.38158	0.1671	0.0277098	1	1	1	0.1671	0.273764	mashr_Brain_Hypothalamus.metaxcan_results	13017	0.999766	0.998289
ENSG00000165943.4	MOAP1	-1.3812	0.167218	2.42e-07	1	2	2	0.167218	0.00155172	mashr_Brain_Hypothalamus.metaxcan_results	13017	0.999766	0.999859
ENSG00000137364.4	TPMT	1.38072	0.167364	0.000939311	2	2	2	0.384838	0.0729104	mashr_Brain_Hypothalamus.metaxcan_results	13017	0.999766	0.999635
ENSG00000160307.9	S100B	1.38041	0.16746	0.0219989	2	2	2	0.153528	0.128949	mashr_Brain_Hypothalamus.metaxcan_results	13017	0.999766	0.999799
ENSG00000137731.13	FXYD2	-1.38035	0.16748	0.115268	2	2	2	0.126479	0.418824	mashr_Brain_Hypothalamus.metaxcan_results	13017	0.999766	0.999859
ENSG00000177692.11	DNAJC28	-1.37985	0.167632	0.0322819	2	2	2	0.00597872	0.293321	mashr_Brain_Hypothalamus.metaxcan_results	13017	0.999766	0.999775
ENSG00000016402.13	IL20RA	1.3792	0.167834	0.020545	2	2	2	0.173894	0.311631	mashr_Brain_Hypothalamus.metaxcan_results	13017	0.999766	0.998911
ENSG00000135686.12	KLHL36	1.37913	0.167856	0.0447567	1	1	1	0.167856	0.294441	mashr_Brain_Hypothalamus.metaxcan_results	13017	0.999766	0.999658
ENSG00000134548.9	SPX	1.3779	0.168234	0.0155728	1	1	1	0.168234	0.17155	mashr_Brain_Hypothalamus.metaxcan_results	13017	0.999766	0.999635
ENSG00000133302.12	SLF1	-1.37764	0.168315	0.0117579	2	2	2	0.0881842	0.121221	mashr_Brain_Hypothalamus.metaxcan_results	13017	0.999766	0.998612
ENSG00000268307.1	CTD-2619J13.13	-1.3775	0.168359	1.92e-05	1	1	1	0.168359	0.0102549	mashr_Brain_Hypothalamus.metaxcan_results	13017	0.999766	0.999109
ENSG00000100376.11	FAM118A	1.37736	0.1684	1.67699	3	3	3	0.183667	1.4673	mashr_Brain_Hypothalamus.metaxcan_results	13017	0.999766	0.998911
ENSG00000133739.15	LRRCC1	1.37717	0.168459	0.0729107	2	2	2	0.0934092	0.35171	mashr_Brain_Hypothalamus.metaxcan_results	13017	0.999766	0.999799
ENSG00000179152.19	TCAIM	1.37714	0.168469	0.00174276	1	1	1	0.168469	0.0838332	mashr_Brain_Hypothalamus.metaxcan_results	13017	0.999766	0.999782
ENSG00000236287.7	ZBED5	1.37688	0.16855	8.48e-06	1	1	1	0.16855	0.00568369	mashr_Brain_Hypothalamus.metaxcan_results	13017	0.999766	0.999481
ENSG00000111652.9	COPS7A	1.37672	0.168598	0.000103033	1	1	1	0.168598	0.0379704	mashr_Brain_Hypothalamus.metaxcan_results	13017	0.999766	0.999775
ENSG00000198019.12	FCGR1B	1.37663	0.168627	0.00289677	1	1	1	0.168627	0.0820551	mashr_Brain_Hypothalamus.metaxcan_results	13017	0.999766	0.998612
ENSG00000054938.15	CHRDL2	1.3765	0.168667	9.68e-05	1	1	1	0.168667	0.0145645	mashr_Brain_Hypothalamus.metaxcan_results	13017	0.999766	0.998612
ENSG00000125107.17	CNOT1	1.37646	0.168681	5.33e-06	1	1	1	0.168681	0.0111145	mashr_Brain_Hypothalamus.metaxcan_results	13017	0.999766	0.998289
ENSG00000169733.11	RFNG	-1.3759	0.168854	0.00839985	1	1	1	0.168854	0.144495	mashr_Brain_Hypothalamus.metaxcan_results	13017	0.999766	0.999859
ENSG00000171204.12	TMEM126B	-1.37556	0.168958	0.00706469	2	2	2	0.188155	0.115306	mashr_Brain_Hypothalamus.metaxcan_results	13017	0.999766	0.999782
ENSG00000177688.6	SUMO4	1.37536	0.169019	0.000169301	2	2	2	0.0557219	0.0221751	mashr_Brain_Hypothalamus.metaxcan_results	13017	0.999766	0.999799
ENSG00000119383.19	PTPA	1.37489	0.169164	0.00290802	1	2	2	0.169164	0.0828015	mashr_Brain_Hypothalamus.metaxcan_results	13017	0.999766	0.999782
ENSG00000095321.16	CRAT	1.37489	0.169164	0.0178759	1	1	1	0.169164	0.205292	mashr_Brain_Hypothalamus.metaxcan_results	13017	0.999766	0.998911
ENSG00000170542.5	SERPINB9	1.37467	0.169232	0.00927617	2	2	2	0.167159	0.270262	mashr_Brain_Hypothalamus.metaxcan_results	13017	0.999766	0.999799
ENSG00000111647.12	UHRF1BP1L	-1.37376	0.169517	0.0010943	2	2	2	0.137272	0.118649	mashr_Brain_Hypothalamus.metaxcan_results	13017	0.999766	0.999782
ENSG00000086504.15	MRPL28	1.37371	0.16953	0.0281445	3	3	3	0.0373642	0.228608	mashr_Brain_Hypothalamus.metaxcan_results	13017	0.999766	0.999782
ENSG00000171840.11	NINJ2	1.37315	0.169707	0.0013055	1	2	2	0.169707	0.0527607	mashr_Brain_Hypothalamus.metaxcan_results	13017	0.999766	0.999775
ENSG00000047346.12	FAM214A	-1.37293	0.169774	0.0483167	1	1	1	0.169774	0.370064	mashr_Brain_Hypothalamus.metaxcan_results	13017	0.999766	0.998612
ENSG00000173209.22	AHSA2	-1.37269	0.169849	0.465175	3	3	3	0.0925228	0.69958	mashr_Brain_Hypothalamus.metaxcan_results	13017	0.999766	0.999782
ENSG00000108639.7	SYNGR2	-1.37265	0.169862	0.00110257	1	1	1	0.169862	0.135131	mashr_Brain_Hypothalamus.metaxcan_results	13017	0.999766	0.999481
ENSG00000170296.9	GABARAP	1.37236	0.169951	4.09e-06	1	1	1	0.169951	0.0031567	mashr_Brain_Hypothalamus.metaxcan_results	13017	0.999766	0.999782
ENSG00000173531.15	MST1	1.37207	0.170041	0.0218051	2	3	3	0.255252	0.232102	mashr_Brain_Hypothalamus.metaxcan_results	13017	0.999766	0.999481
ENSG00000186367.6	KIAA1024L	1.37205	0.170049	3.08e-07	1	1	1	0.170049	0.00142041	mashr_Brain_Hypothalamus.metaxcan_results	13017	0.999766	0.999635
ENSG00000175414.6	ARL10	1.37187	0.170105	0.00253295	2	2	2	0.170495	0.0748039	mashr_Brain_Hypothalamus.metaxcan_results	13017	0.999766	0.999859
ENSG00000164626.8	KCNK5	-1.37182	0.17012	0.000310382	1	1	1	0.17012	0.0627337	mashr_Brain_Hypothalamus.metaxcan_results	13017	0.999766	0.998289
ENSG00000275709.1	RP11-96O20.5	-1.37146	0.170232	0.000479168	1	1	1	0.170232	0.0476263	mashr_Brain_Hypothalamus.metaxcan_results	13017	0.999766	0.999782
ENSG00000166170.9	BAG5	-1.37072	0.170462	0.0362202	2	2	2	0.010305	0.197877	mashr_Brain_Hypothalamus.metaxcan_results	13017	0.999766	0.999109
ENSG00000073921.17	PICALM	-1.37029	0.170598	0.000771413	1	1	1	0.170598	0.0498702	mashr_Brain_Hypothalamus.metaxcan_results	13017	0.999766	0.999782
ENSG00000135046.13	ANXA1	-1.37013	0.170645	6.59e-05	2	2	2	0.139866	0.0155278	mashr_Brain_Hypothalamus.metaxcan_results	13017	0.999766	0.999799
ENSG00000101574.14	METTL4	-1.36905	0.170983	0.048301	2	2	2	0.0727956	0.22415	mashr_Brain_Hypothalamus.metaxcan_results	13017	0.999766	0.999635
ENSG00000260456.6	C16orf95	-1.36888	0.171037	0.00441008	2	2	2	0.16846	0.156164	mashr_Brain_Hypothalamus.metaxcan_results	13017	0.999766	0.999635
ENSG00000076003.4	MCM6	-1.36883	0.171053	0.0426267	2	2	2	0.219275	0.379846	mashr_Brain_Hypothalamus.metaxcan_results	13017	0.999766	0.999302
ENSG00000128951.13	DUT	-1.36751	0.171466	0.00147862	1	1	1	0.171466	0.0774327	mashr_Brain_Hypothalamus.metaxcan_results	13017	0.999766	0.999859
ENSG00000175262.14	C1orf127	1.36737	0.171509	9.06e-05	1	1	1	0.171509	0.0188892	mashr_Brain_Hypothalamus.metaxcan_results	13017	0.999766	0.998289
ENSG00000253521.1	HPYR1	1.36708	0.171601	4.54e-06	1	1	1	0.171601	0.00409294	mashr_Brain_Hypothalamus.metaxcan_results	13017	0.999766	0.999635
ENSG00000066923.17	STAG3	-1.36707	0.171602	0.0464235	1	1	1	0.171602	0.350161	mashr_Brain_Hypothalamus.metaxcan_results	13017	0.999766	0.999658
ENSG00000088854.12	C20orf194	-1.36703	0.171617	0.00351545	1	1	1	0.171617	0.102804	mashr_Brain_Hypothalamus.metaxcan_results	13017	0.999766	0.999658
ENSG00000137462.6	TLR2	1.36698	0.17163	0.0018381	2	2	2	0.128099	0.0736887	mashr_Brain_Hypothalamus.metaxcan_results	13017	0.999766	0.999658
ENSG00000135837.15	CEP350	-1.36686	0.171669	0.000596466	2	2	2	0.210669	0.120121	mashr_Brain_Hypothalamus.metaxcan_results	13017	0.999766	0.999635
ENSG00000161654.9	LSM12	1.36625	0.171862	0.0100342	2	2	2	0.169981	0.334557	mashr_Brain_Hypothalamus.metaxcan_results	13017	0.999766	0.999481
ENSG00000130158.13	DOCK6	-1.36617	0.171884	2.65e-05	1	1	1	0.171884	0.0092288	mashr_Brain_Hypothalamus.metaxcan_results	13017	0.999766	0.999109
ENSG00000281332.1	LINC00997	-1.36557	0.172073	0.0291078	1	1	1	0.172073	0.238321	mashr_Brain_Hypothalamus.metaxcan_results	13017	0.999766	0.999109
ENSG00000172728.15	FUT10	1.3648	0.172317	0.144424	2	2	2	0.164985	0.317259	mashr_Brain_Hypothalamus.metaxcan_results	13017	0.999766	0.999775
ENSG00000213221.4	DNLZ	-1.36457	0.172389	0.164081	3	4	4	0.17236	1.42823	mashr_Brain_Hypothalamus.metaxcan_results	13017	0.999766	0.999859
ENSG00000147604.13	RPL7	-1.36395	0.172584	5.55e-05	1	1	1	0.172584	0.0130834	mashr_Brain_Hypothalamus.metaxcan_results	13017	0.999766	0.999782
ENSG00000181666.17	HKR1	1.3638	0.172631	2.28e-05	1	1	1	0.172631	0.0092561	mashr_Brain_Hypothalamus.metaxcan_results	13017	0.999766	0.999302
ENSG00000264247.1	LINC00909	1.3631	0.172852	0.0992972	2	2	2	0.152199	0.50093	mashr_Brain_Hypothalamus.metaxcan_results	13017	0.999766	0.999782
ENSG00000114742.13	WDR48	-1.36297	0.172891	0.0245233	2	2	2	0.0291715	0.228541	mashr_Brain_Hypothalamus.metaxcan_results	13017	0.999766	0.998289
ENSG00000237248.4	LINC00987	1.36281	0.172941	0.0108243	2	3	3	0.00837271	0.14109	mashr_Brain_Hypothalamus.metaxcan_results	13017	0.999766	0.999782
ENSG00000272209.1	RP3-500L14.2	1.3627	0.172977	0.0251858	2	2	2	0.161277	0.243104	mashr_Brain_Hypothalamus.metaxcan_results	13017	0.999766	0.999481
ENSG00000162144.9	CYB561A3	1.36254	0.173028	0.0010828	1	1	1	0.173028	0.121554	mashr_Brain_Hypothalamus.metaxcan_results	13017	0.999766	0.999302
ENSG00000149483.11	TMEM138	1.36254	0.173028	2.35e-05	1	1	1	0.173028	0.017899	mashr_Brain_Hypothalamus.metaxcan_results	13017	0.999766	0.999799
ENSG00000224924.6	LINC00320	-1.36179	0.173264	0.0187864	2	2	2	0.119116	0.272574	mashr_Brain_Hypothalamus.metaxcan_results	13017	0.999766	0.998289
ENSG00000139194.7	RBP5	1.3613	0.173419	0.000708556	2	2	2	0.0354882	0.0669687	mashr_Brain_Hypothalamus.metaxcan_results	13017	0.999766	0.999775
ENSG00000076258.9	FMO4	-1.36124	0.173439	0.0224298	2	2	2	0.252209	0.34411	mashr_Brain_Hypothalamus.metaxcan_results	13017	0.999766	0.999859
ENSG00000186952.14	TMEM232	-1.36123	0.173441	9.49e-05	1	1	1	0.173441	0.0551323	mashr_Brain_Hypothalamus.metaxcan_results	13017	0.999766	0.999782
ENSG00000206344.7	HCG27	-1.36099	0.173518	0.22443	2	2	2	0.0764567	0.601162	mashr_Brain_Hypothalamus.metaxcan_results	13017	0.999766	0.999658
ENSG00000260578.1	CTD-2541J13.1	-1.36077	0.173585	0.00193698	1	1	1	0.173585	0.105764	mashr_Brain_Hypothalamus.metaxcan_results	13017	0.999766	0.998289
ENSG00000145819.15	ARHGAP26	-1.36072	0.173603	4.77e-05	1	1	1	0.173603	0.035813	mashr_Brain_Hypothalamus.metaxcan_results	13017	0.999766	0.998911
ENSG00000116544.11	DLGAP3	-1.36066	0.173623	0.000105277	1	1	1	0.173623	0.0383816	mashr_Brain_Hypothalamus.metaxcan_results	13017	0.999766	0.998612
ENSG00000234608.7	MAPKAPK5-AS1	1.36064	0.173629	0.000254849	1	1	1	0.173629	0.0292005	mashr_Brain_Hypothalamus.metaxcan_results	13017	0.999766	0.998289
ENSG00000174501.14	ANKRD36C	1.36045	0.173687	0.00422952	1	1	1	0.173687	0.092183	mashr_Brain_Hypothalamus.metaxcan_results	13017	0.999766	0.999775
ENSG00000166441.12	RPL27A	-1.36012	0.173792	0.0044394	2	2	2	0.223958	0.170573	mashr_Brain_Hypothalamus.metaxcan_results	13017	0.999766	0.998289
ENSG00000129514.5	FOXA1	-1.35997	0.173838	2.5e-06	1	1	1	0.173838	0.0082005	mashr_Brain_Hypothalamus.metaxcan_results	13017	0.999766	0.998911
ENSG00000075391.16	RASAL2	-1.35978	0.173898	5.37e-05	2	2	2	0.202149	0.0418122	mashr_Brain_Hypothalamus.metaxcan_results	13017	0.999766	0.999481
ENSG00000231346.5	LINC01160	1.35959	0.173959	0.000141642	1	1	1	0.173959	0.024412	mashr_Brain_Hypothalamus.metaxcan_results	13017	0.999766	0.999302
ENSG00000212123.3	PRR22	-1.35888	0.174185	0.0136614	1	1	1	0.174185	0.209658	mashr_Brain_Hypothalamus.metaxcan_results	13017	0.999766	0.999302
ENSG00000168575.9	SLC20A2	-1.35865	0.174259	0.000435535	3	3	3	0.116521	0.100053	mashr_Brain_Hypothalamus.metaxcan_results	13017	0.999766	0.998911
ENSG00000136492.8	BRIP1	-1.35859	0.174277	0.00737165	1	1	1	0.174277	0.134679	mashr_Brain_Hypothalamus.metaxcan_results	13017	0.999766	0.998612
ENSG00000156467.9	UQCRB	1.35847	0.174314	0.000302911	2	2	2	0.233921	0.0780688	mashr_Brain_Hypothalamus.metaxcan_results	13017	0.999766	0.999109
ENSG00000064490.13	RFXANK	1.35778	0.174534	0.000183179	1	1	1	0.174534	0.0444674	mashr_Brain_Hypothalamus.metaxcan_results	13017	0.999766	0.999859
ENSG00000260981.1	RP11-315A16.1	1.35775	0.174542	5.98e-06	1	1	1	0.174542	0.00345616	mashr_Brain_Hypothalamus.metaxcan_results	13017	0.999766	0.999782
ENSG00000172171.10	TEFM	-1.35745	0.174638	0.0119795	1	1	1	0.174638	0.254848	mashr_Brain_Hypothalamus.metaxcan_results	13017	0.999766	0.998911
ENSG00000173848.18	NET1	-1.35738	0.17466	0.00105146	1	1	1	0.17466	0.0517869	mashr_Brain_Hypothalamus.metaxcan_results	13017	0.999766	0.999302
ENSG00000178734.5	LMO7DN	1.35732	0.17468	0.00570613	1	1	1	0.17468	0.124741	mashr_Brain_Hypothalamus.metaxcan_results	13017	0.999766	0.999481
ENSG00000180574.3	EIF2S3L	-1.35719	0.17472	0.00655241	2	2	2	0.222219	0.134471	mashr_Brain_Hypothalamus.metaxcan_results	13017	0.999766	0.999109
ENSG00000173546.7	CSPG4	-1.35645	0.174956	0.00199237	1	1	1	0.174956	0.0670122	mashr_Brain_Hypothalamus.metaxcan_results	13017	0.999766	0.999775
ENSG00000186272.12	ZNF17	1.35636	0.174984	0.102582	3	3	3	0.0804681	0.475954	mashr_Brain_Hypothalamus.metaxcan_results	13017	0.999766	0.999109
ENSG00000135482.6	ZC3H10	-1.3561	0.175068	0.00125665	2	2	2	0.152202	0.0950366	mashr_Brain_Hypothalamus.metaxcan_results	13017	0.999766	0.999481
ENSG00000154059.9	IMPACT	1.35566	0.175207	0.00102263	3	3	3	0.068085	0.0538499	mashr_Brain_Hypothalamus.metaxcan_results	13017	0.999766	0.999302
ENSG00000224810.1	RP11-538D16.2	-1.35549	0.17526	0.0117776	1	1	1	0.17526	0.316942	mashr_Brain_Hypothalamus.metaxcan_results	13017	0.999766	0.999635
ENSG00000170921.15	TANC2	1.35543	0.17528	1.03e-05	1	1	1	0.17528	0.0143627	mashr_Brain_Hypothalamus.metaxcan_results	13017	0.999766	0.999635
ENSG00000177082.12	WDR73	1.35541	0.175288	0.0240835	2	2	2	0.172295	0.22664	mashr_Brain_Hypothalamus.metaxcan_results	13017	0.999766	0.999658
ENSG00000138193.15	PLCE1	1.35519	0.175358	0.000367565	1	1	1	0.175358	0.0371149	mashr_Brain_Hypothalamus.metaxcan_results	13017	0.999766	0.999481
ENSG00000247373.3	RP11-486O12.2	-1.35481	0.175477	0.00317784	2	2	2	0.0469263	0.0767923	mashr_Brain_Hypothalamus.metaxcan_results	13017	0.999766	0.999635
ENSG00000163618.17	CADPS	-1.35452	0.175572	0.000101013	2	2	2	0.220586	0.0175052	mashr_Brain_Hypothalamus.metaxcan_results	13017	0.999766	0.998612
ENSG00000105810.9	CDK6	-1.35403	0.175727	1.9e-05	1	1	1	0.175727	0.00927859	mashr_Brain_Hypothalamus.metaxcan_results	13017	0.999766	0.999109
ENSG00000260876.5	LINC01229	1.3536	0.175863	0.000571155	1	1	1	0.175863	0.0348978	mashr_Brain_Hypothalamus.metaxcan_results	13017	0.999766	0.999859
ENSG00000184232.8	OAF	-1.35359	0.175866	0.000655305	2	2	2	0.103964	0.0576015	mashr_Brain_Hypothalamus.metaxcan_results	13017	0.999766	0.998911
ENSG00000132975.7	GPR12	-1.35304	0.176044	5.09e-05	1	1	1	0.176044	0.0102446	mashr_Brain_Hypothalamus.metaxcan_results	13017	0.999766	0.999799
ENSG00000197702.11	PARVA	-1.35266	0.176164	0.019627	2	2	2	0.174225	0.275473	mashr_Brain_Hypothalamus.metaxcan_results	13017	0.999766	0.999302
ENSG00000100461.17	RBM23	-1.35209	0.176347	0.19631	3	4	4	0.149353	0.726779	mashr_Brain_Hypothalamus.metaxcan_results	13017	0.999766	0.999302
ENSG00000267339.5	LINC00906	1.35206	0.176357	0.00600541	1	1	1	0.176357	0.119159	mashr_Brain_Hypothalamus.metaxcan_results	13017	0.999766	0.998911
ENSG00000148925.10	BTBD10	1.35206	0.176358	0.000595563	1	1	1	0.176358	0.0467005	mashr_Brain_Hypothalamus.metaxcan_results	13017	0.999766	0.999775
ENSG00000197782.14	ZNF780A	1.35203	0.176365	0.0192938	2	2	2	0.143723	0.416753	mashr_Brain_Hypothalamus.metaxcan_results	13017	0.999766	0.998612
ENSG00000122707.11	RECK	1.35071	0.176789	0.000118068	1	2	2	0.176789	0.0154948	mashr_Brain_Hypothalamus.metaxcan_results	13017	0.999766	0.998289
ENSG00000169957.9	ZNF768	-1.35067	0.1768	0.000617882	2	2	2	0.184582	0.0421962	mashr_Brain_Hypothalamus.metaxcan_results	13017	0.999766	0.998612
ENSG00000169230.9	PRELID1	1.35066	0.176805	0.00462617	1	1	1	0.176805	0.107349	mashr_Brain_Hypothalamus.metaxcan_results	13017	0.999766	0.999481
ENSG00000125827.8	TMX4	-1.35063	0.176813	0.0114879	3	3	3	0.0710239	0.107469	mashr_Brain_Hypothalamus.metaxcan_results	13017	0.999766	0.999481
ENSG00000145700.9	ANKRD31	-1.35063	0.176814	0.000931	1	1	1	0.176814	0.221461	mashr_Brain_Hypothalamus.metaxcan_results	13017	0.999766	0.999775
ENSG00000203666.12	EFCAB2	1.35049	0.176859	0.402665	2	2	2	0.187013	0.674943	mashr_Brain_Hypothalamus.metaxcan_results	13017	0.999766	0.998289
ENSG00000215866.7	LINC01356	1.35037	0.176899	0.0238471	1	1	1	0.176899	0.338682	mashr_Brain_Hypothalamus.metaxcan_results	13017	0.999766	0.998612
ENSG00000148572.15	NRBF2	-1.3502	0.176952	0.000815805	1	1	1	0.176952	0.0434453	mashr_Brain_Hypothalamus.metaxcan_results	13017	0.999766	0.999775
ENSG00000155827.11	RNF20	1.35003	0.177005	0.00083518	2	2	2	0.128006	0.0665894	mashr_Brain_Hypothalamus.metaxcan_results	13017	0.999766	0.998911
ENSG00000122687.17	MRM2	-1.35003	0.177006	0.0879582	2	2	2	0.166513	0.424459	mashr_Brain_Hypothalamus.metaxcan_results	13017	0.999766	0.999775
ENSG00000189164.14	ZNF527	1.34998	0.177023	0.000338389	1	1	1	0.177023	0.0346805	mashr_Brain_Hypothalamus.metaxcan_results	13017	0.999766	0.999799
ENSG00000113812.13	ACTR8	-1.34919	0.177275	0.517976	3	3	3	0.142006	0.63607	mashr_Brain_Hypothalamus.metaxcan_results	13017	0.999766	0.999782
ENSG00000198585.11	NUDT16	1.34819	0.177598	0.000114334	1	1	1	0.177598	0.0314447	mashr_Brain_Hypothalamus.metaxcan_results	13017	0.999766	0.999481
ENSG00000164048.13	ZNF589	-1.34753	0.17781	0.240442	1	1	1	0.17781	0.727401	mashr_Brain_Hypothalamus.metaxcan_results	13017	0.999766	0.999109
ENSG00000275713.2	HIST1H2BH	1.34737	0.177862	2.64e-07	1	1	1	0.177862	0.000968365	mashr_Brain_Hypothalamus.metaxcan_results	13017	0.999766	0.999635
ENSG00000152763.16	WDR78	1.34736	0.177863	0.00134483	2	2	2	0.0461709	0.0500338	mashr_Brain_Hypothalamus.metaxcan_results	13017	0.999766	0.998289
ENSG00000172426.15	RSPH9	1.34723	0.177905	8.19e-05	1	1	1	0.177905	0.0141266	mashr_Brain_Hypothalamus.metaxcan_results	13017	0.999766	0.998289
ENSG00000260464.1	RP4-561L24.3	1.34709	0.177953	4.82e-05	1	1	1	0.177953	0.0296723	mashr_Brain_Hypothalamus.metaxcan_results	13017	0.999766	0.998612
ENSG00000205129.8	C4orf47	-1.34708	0.177954	0.0074772	2	2	2	0.0829253	0.245606	mashr_Brain_Hypothalamus.metaxcan_results	13017	0.999766	0.999775
ENSG00000271943.1	RP11-222K16.1	1.34575	0.178384	0.283143	3	3	3	0.0951809	0.443933	mashr_Brain_Hypothalamus.metaxcan_results	13017	0.999766	0.999635
ENSG00000166676.14	TVP23A	1.3457	0.178399	0.00698464	3	3	3	0.125753	0.130515	mashr_Brain_Hypothalamus.metaxcan_results	13017	0.999766	0.999799
ENSG00000068697.6	LAPTM4A	1.34547	0.178474	0.00145117	1	1	1	0.178474	0.0711472	mashr_Brain_Hypothalamus.metaxcan_results	13017	0.999766	0.999481
ENSG00000047249.17	ATP6V1H	1.34528	0.178535	3.26e-07	1	1	1	0.178535	0.0036009	mashr_Brain_Hypothalamus.metaxcan_results	13017	0.999766	0.999635
ENSG00000183971.6	NPW	-1.34492	0.178651	0.00296504	2	2	2	0.172061	0.106166	mashr_Brain_Hypothalamus.metaxcan_results	13017	0.999766	0.999635
ENSG00000143702.15	CEP170	1.34411	0.178912	0.0018713	2	2	2	0.0824109	0.0558644	mashr_Brain_Hypothalamus.metaxcan_results	13017	0.999766	0.999109
ENSG00000156206.13	CFAP161	-1.34395	0.178965	1.33e-06	1	1	1	0.178965	0.00378498	mashr_Brain_Hypothalamus.metaxcan_results	13017	0.999766	0.999775
ENSG00000204540.10	PSORS1C1	-1.34343	0.179131	0.253406	2	2	2	0.15309	0.687304	mashr_Brain_Hypothalamus.metaxcan_results	13017	0.999766	0.999859
ENSG00000168066.20	SF1	-1.34278	0.179345	0.00288249	2	2	2	0.109692	0.106865	mashr_Brain_Hypothalamus.metaxcan_results	13017	0.999766	0.998911
ENSG00000118246.13	FASTKD2	1.34273	0.179359	0.00734298	2	2	2	0.181051	0.172223	mashr_Brain_Hypothalamus.metaxcan_results	13017	0.999766	0.999799
ENSG00000186625.13	KATNA1	1.34235	0.179481	0.000456698	1	1	1	0.179481	0.0554852	mashr_Brain_Hypothalamus.metaxcan_results	13017	0.999766	0.999782
ENSG00000144120.12	TMEM177	1.34224	0.179517	0.0206307	1	2	2	0.179517	0.29307	mashr_Brain_Hypothalamus.metaxcan_results	13017	0.999766	0.998612
ENSG00000104863.11	LIN7B	1.34178	0.179667	0.00134524	1	1	1	0.179667	0.0577895	mashr_Brain_Hypothalamus.metaxcan_results	13017	0.999766	0.998612
ENSG00000273245.1	RP11-434P11.2	-1.34167	0.179704	0.0176461	1	1	1	0.179704	0.195437	mashr_Brain_Hypothalamus.metaxcan_results	13017	0.999766	0.999481
ENSG00000090263.15	MRPS33	1.34151	0.179754	0.00512754	2	2	2	0.0425202	0.117264	mashr_Brain_Hypothalamus.metaxcan_results	13017	0.999766	0.999109
ENSG00000101222.12	SPEF1	1.34143	0.179781	6.3e-09	1	1	1	0.179781	0.00021257	mashr_Brain_Hypothalamus.metaxcan_results	13017	0.999766	0.998612
ENSG00000174640.12	SLCO2A1	-1.34043	0.180104	0.00117763	1	1	1	0.180104	0.0720648	mashr_Brain_Hypothalamus.metaxcan_results	13017	0.999766	0.998911
ENSG00000145198.14	VWA5B2	1.34003	0.180235	0.0547114	1	1	1	0.180235	0.400031	mashr_Brain_Hypothalamus.metaxcan_results	13017	0.999766	0.999481
ENSG00000144136.10	SLC20A1	1.33999	0.18025	0.00964014	2	2	2	0.213369	0.167654	mashr_Brain_Hypothalamus.metaxcan_results	13017	0.999766	0.999635
ENSG00000177697.17	CD151	1.33998	0.180253	0.0821072	2	2	2	0.177928	0.409425	mashr_Brain_Hypothalamus.metaxcan_results	13017	0.999766	0.998612
ENSG00000065518.7	NDUFB4	-1.33982	0.180305	0.00248318	2	2	2	0.191284	0.087883	mashr_Brain_Hypothalamus.metaxcan_results	13017	0.999766	0.998289
ENSG00000154645.13	CHODL	1.33963	0.180364	0.000162254	1	2	2	0.180364	0.0179541	mashr_Brain_Hypothalamus.metaxcan_results	13017	0.999766	0.999109
ENSG00000040487.12	PQLC2	-1.33896	0.180585	0.0128662	1	1	1	0.180585	0.171228	mashr_Brain_Hypothalamus.metaxcan_results	13017	0.999766	0.999302
ENSG00000229352.1	AC007563.3	-1.33887	0.180612	0.0981659	2	2	2	0.120284	0.294657	mashr_Brain_Hypothalamus.metaxcan_results	13017	0.999766	0.999481
ENSG00000269967.1	RP11-84A19.4	-1.33884	0.180623	1.16e-05	1	1	1	0.180623	0.0111779	mashr_Brain_Hypothalamus.metaxcan_results	13017	0.999766	0.999481
ENSG00000198454.2	PRR31	-1.33877	0.180646	0.0340072	2	2	2	0.18064	0.29379	mashr_Brain_Hypothalamus.metaxcan_results	13017	0.999766	0.998612
ENSG00000167766.18	ZNF83	-1.3386	0.180701	0.226697	4	4	4	0.0658942	0.572718	mashr_Brain_Hypothalamus.metaxcan_results	13017	0.999766	0.999109
ENSG00000148308.17	GTF3C5	1.33854	0.180719	0.00637833	2	2	2	0.0623692	0.359105	mashr_Brain_Hypothalamus.metaxcan_results	13017	0.999766	0.999782
ENSG00000047578.12	KIAA0556	-1.33779	0.180964	0.00138378	1	1	1	0.180964	0.0699005	mashr_Brain_Hypothalamus.metaxcan_results	13017	0.999766	0.998289
ENSG00000196535.15	MYO18A	-1.33736	0.181105	3.28e-05	2	2	2	0.276547	0.0193159	mashr_Brain_Hypothalamus.metaxcan_results	13017	0.999766	0.999635
ENSG00000130726.11	TRIM28	-1.33724	0.181143	1.65e-05	1	1	1	0.181143	0.0109086	mashr_Brain_Hypothalamus.metaxcan_results	13017	0.999766	0.999658
ENSG00000111275.12	ALDH2	-1.33715	0.181172	0.00943217	1	1	1	0.181172	0.176998	mashr_Brain_Hypothalamus.metaxcan_results	13017	0.999766	0.998289
ENSG00000167186.10	COQ7	-1.33688	0.181262	0.0144969	2	3	3	0.279208	0.379222	mashr_Brain_Hypothalamus.metaxcan_results	13017	0.999766	0.999635
ENSG00000164182.10	NDUFAF2	-1.33641	0.181415	0.00658761	2	2	2	0.162964	0.101973	mashr_Brain_Hypothalamus.metaxcan_results	13017	0.999766	0.999481
ENSG00000066455.12	GOLGA5	1.3359	0.181581	3.81e-05	1	2	2	0.181581	0.00970542	mashr_Brain_Hypothalamus.metaxcan_results	13017	0.999766	0.998612
ENSG00000213949.8	ITGA1	-1.33567	0.181659	0.00202166	1	2	2	0.181659	0.0784642	mashr_Brain_Hypothalamus.metaxcan_results	13017	0.999766	0.999302
ENSG00000266967.6	AARSD1	-1.33561	0.181678	0.00131566	1	1	1	0.181678	0.0634903	mashr_Brain_Hypothalamus.metaxcan_results	13017	0.999766	0.998911
ENSG00000082438.15	COBLL1	1.3353	0.181779	0.000979454	2	2	2	0.177268	0.0518413	mashr_Brain_Hypothalamus.metaxcan_results	13017	0.999766	0.999775
ENSG00000197748.12	CFAP43	1.33514	0.181832	0.0113617	1	1	1	0.181832	0.158642	mashr_Brain_Hypothalamus.metaxcan_results	13017	0.999766	0.999658
ENSG00000250597.5	RP11-725M22.1	-1.3351	0.181845	4.16e-07	1	1	1	0.181845	0.00225035	mashr_Brain_Hypothalamus.metaxcan_results	13017	0.999766	0.999481
ENSG00000166682.10	TMPRSS5	1.33508	0.18185	0.00495855	1	2	2	0.18185	0.301041	mashr_Brain_Hypothalamus.metaxcan_results	13017	0.999766	0.999635
ENSG00000122515.14	ZMIZ2	1.335	0.181875	0.0364207	2	2	2	0.140099	0.15894	mashr_Brain_Hypothalamus.metaxcan_results	13017	0.999766	0.998289
ENSG00000099795.6	NDUFB7	1.33466	0.181989	0.000269207	1	1	1	0.181989	0.0242437	mashr_Brain_Hypothalamus.metaxcan_results	13017	0.999766	0.999859
ENSG00000185187.12	SIGIRR	1.3338	0.182268	0.155301	2	2	2	0.271766	0.661455	mashr_Brain_Hypothalamus.metaxcan_results	13017	0.999766	0.999782
ENSG00000267107.6	PCAT19	-1.33351	0.182365	0.0299482	2	2	2	0.114445	0.321799	mashr_Brain_Hypothalamus.metaxcan_results	13017	0.999766	0.998911
ENSG00000261126.7	RBFADN	1.33339	0.182402	0.172526	1	3	3	0.182402	0.623935	mashr_Brain_Hypothalamus.metaxcan_results	13017	0.999766	0.999799
ENSG00000163191.5	S100A11	-1.33296	0.182544	0.00212122	1	1	1	0.182544	0.145374	mashr_Brain_Hypothalamus.metaxcan_results	13017	0.999766	0.998289
ENSG00000196151.10	WDSUB1	1.33258	0.182669	0.224945	2	2	2	0.18756	0.678337	mashr_Brain_Hypothalamus.metaxcan_results	13017	0.999766	0.999775
ENSG00000146457.14	WTAP	1.33254	0.182684	0.00673199	2	2	2	0.169221	0.268471	mashr_Brain_Hypothalamus.metaxcan_results	13017	0.999766	0.999481
ENSG00000125144.13	MT1G	-1.33232	0.182754	0.00727556	2	2	2	0.182441	0.170735	mashr_Brain_Hypothalamus.metaxcan_results	13017	0.999766	0.999859
ENSG00000169951.9	ZNF764	-1.33178	0.182933	0.000173201	2	2	2	0.186258	0.0258729	mashr_Brain_Hypothalamus.metaxcan_results	13017	0.999766	0.999775
ENSG00000198919.12	DZIP3	-1.33177	0.182936	0.00364338	2	2	2	0.1876	0.0710692	mashr_Brain_Hypothalamus.metaxcan_results	13017	0.999766	0.999658
ENSG00000132952.11	USPL1	1.33103	0.18318	0.001972	1	1	1	0.18318	0.0669596	mashr_Brain_Hypothalamus.metaxcan_results	13017	0.999766	0.999635
ENSG00000093167.17	LRRFIP2	-1.33085	0.183237	0.0161065	1	1	1	0.183237	0.190934	mashr_Brain_Hypothalamus.metaxcan_results	13017	0.999766	0.999109
ENSG00000185475.10	TMEM179B	1.33071	0.183284	0.0109675	2	2	2	0.211889	0.206966	mashr_Brain_Hypothalamus.metaxcan_results	13017	0.999766	0.999658
ENSG00000093072.15	CECR1	-1.33018	0.183459	0.502124	2	2	2	0.225926	0.755669	mashr_Brain_Hypothalamus.metaxcan_results	13017	0.999766	0.999658
ENSG00000240230.5	COX19	-1.33012	0.18348	0.00951998	2	2	2	0.204187	0.22791	mashr_Brain_Hypothalamus.metaxcan_results	13017	0.999766	0.999481
ENSG00000236383.8	LINC00854	-1.33009	0.183489	0.0325787	1	1	1	0.183489	0.284639	mashr_Brain_Hypothalamus.metaxcan_results	13017	0.999766	0.999481
ENSG00000157765.11	SLC34A2	1.32993	0.183541	0.00135401	2	2	2	0.15647	0.078542	mashr_Brain_Hypothalamus.metaxcan_results	13017	0.999766	0.998612
ENSG00000124215.16	CDH26	-1.32987	0.183562	0.00790879	2	2	2	0.171972	0.276729	mashr_Brain_Hypothalamus.metaxcan_results	13017	0.999766	0.998289
ENSG00000198920.9	KIAA0753	1.32973	0.183607	0.00150544	2	2	2	0.181731	0.0580288	mashr_Brain_Hypothalamus.metaxcan_results	13017	0.999766	0.998289
ENSG00000197734.8	C14orf178	1.32972	0.18361	5.68e-05	1	1	1	0.18361	0.0140559	mashr_Brain_Hypothalamus.metaxcan_results	13017	0.999766	0.999109
ENSG00000136378.14	ADAMTS7	1.32912	0.183808	0.0273078	1	1	1	0.183808	0.294854	mashr_Brain_Hypothalamus.metaxcan_results	13017	0.999766	0.999109
ENSG00000136110.12	CNMD	-1.32904	0.183835	0.00164521	2	2	2	0.183239	0.0575866	mashr_Brain_Hypothalamus.metaxcan_results	13017	0.999766	0.999775
ENSG00000154258.16	ABCA9	-1.32879	0.183916	0.058082	3	3	3	0.111359	0.196483	mashr_Brain_Hypothalamus.metaxcan_results	13017	0.999766	0.999775
ENSG00000089060.11	SLC8B1	-1.32873	0.183937	9.5e-11	1	1	1	0.183937	3.97e-05	mashr_Brain_Hypothalamus.metaxcan_results	13017	0.999766	0.999859
ENSG00000152229.18	PSTPIP2	-1.32871	0.183943	0.00201302	1	1	1	0.183943	0.0695624	mashr_Brain_Hypothalamus.metaxcan_results	13017	0.999766	0.999782
ENSG00000119688.20	ABCD4	-1.32871	0.183943	0.00114613	1	1	1	0.183943	0.0446791	mashr_Brain_Hypothalamus.metaxcan_results	13017	0.999766	0.999782
ENSG00000129484.13	PARP2	1.32857	0.183992	0.0114026	1	1	1	0.183992	0.158406	mashr_Brain_Hypothalamus.metaxcan_results	13017	0.999766	0.998911
ENSG00000106355.9	LSM5	-1.32854	0.183999	0.00650039	1	1	1	0.183999	0.12093	mashr_Brain_Hypothalamus.metaxcan_results	13017	0.999766	0.998911
ENSG00000170482.16	SLC23A1	-1.32841	0.184043	0.00354131	1	1	1	0.184043	0.0951806	mashr_Brain_Hypothalamus.metaxcan_results	13017	0.999766	0.999799
ENSG00000183401.11	CCDC159	1.3282	0.184111	0.00332485	1	1	1	0.184111	0.0826538	mashr_Brain_Hypothalamus.metaxcan_results	13017	0.999766	0.999302
ENSG00000217442.3	SYCE3	1.32807	0.184156	0.478309	3	3	3	0.00659765	1.46486	mashr_Brain_Hypothalamus.metaxcan_results	13017	0.999766	0.999302
ENSG00000245466.1	CTD-2540L5.6	-1.32793	0.184202	0.0017027	2	2	2	0.24701	0.0620583	mashr_Brain_Hypothalamus.metaxcan_results	13017	0.999766	0.998612
ENSG00000267475.1	CTD-2538C1.2	-1.32787	0.18422	0.0493937	1	2	2	0.18422	0.312577	mashr_Brain_Hypothalamus.metaxcan_results	13017	0.999766	0.999302
ENSG00000107518.16	ATRNL1	1.32779	0.184247	0.00021462	1	1	1	0.184247	0.0214301	mashr_Brain_Hypothalamus.metaxcan_results	13017	0.999766	0.999775
ENSG00000131781.12	FMO5	1.3276	0.184311	0.0324727	2	2	2	0.183155	0.225085	mashr_Brain_Hypothalamus.metaxcan_results	13017	0.999766	0.999859
ENSG00000198642.6	KLHL9	-1.3275	0.184342	0.00959604	2	2	2	0.119858	0.322	mashr_Brain_Hypothalamus.metaxcan_results	13017	0.999766	0.998289
ENSG00000166226.12	CCT2	-1.32727	0.18442	0.000116625	1	1	1	0.18442	0.0163578	mashr_Brain_Hypothalamus.metaxcan_results	13017	0.999766	0.999775
ENSG00000264026.1	LINC02003	1.32717	0.184451	0.00833133	2	2	2	0.156885	0.133176	mashr_Brain_Hypothalamus.metaxcan_results	13017	0.999766	0.999782
ENSG00000101413.11	RPRD1B	-1.32714	0.184461	0.0155423	1	1	1	0.184461	0.261804	mashr_Brain_Hypothalamus.metaxcan_results	13017	0.999766	0.999859
ENSG00000075429.8	CACNG5	-1.32704	0.184495	7.58e-05	2	2	2	0.126795	0.0190518	mashr_Brain_Hypothalamus.metaxcan_results	13017	0.999766	0.998289
ENSG00000093010.13	COMT	1.32692	0.184535	0.000570628	1	1	1	0.184535	0.0444895	mashr_Brain_Hypothalamus.metaxcan_results	13017	0.999766	0.999775
ENSG00000112367.10	FIG4	-1.32672	0.184602	0.00267224	2	2	2	0.197661	0.113946	mashr_Brain_Hypothalamus.metaxcan_results	13017	0.999766	0.999782
ENSG00000065135.10	GNAI3	-1.32664	0.184628	0.000931397	2	2	2	0.147871	0.0589101	mashr_Brain_Hypothalamus.metaxcan_results	13017	0.999766	0.998612
ENSG00000139970.16	RTN1	-1.32636	0.18472	0.000421146	2	2	2	0.101661	0.0274254	mashr_Brain_Hypothalamus.metaxcan_results	13017	0.999766	0.999859
ENSG00000240694.8	PNMA2	-1.32635	0.184725	2.2e-06	1	1	1	0.184725	0.00769354	mashr_Brain_Hypothalamus.metaxcan_results	13017	0.999766	0.998911
ENSG00000171103.10	TRMT61B	1.32623	0.184763	0.0823283	1	1	1	0.184763	0.397167	mashr_Brain_Hypothalamus.metaxcan_results	13017	0.999766	0.999799
ENSG00000182919.14	C11orf54	1.32595	0.184856	0.158666	1	1	1	0.184856	0.61034	mashr_Brain_Hypothalamus.metaxcan_results	13017	0.999766	0.999635
ENSG00000222033.1	LINC01124	1.3259	0.184873	0.00782475	1	1	1	0.184873	0.127647	mashr_Brain_Hypothalamus.metaxcan_results	13017	0.999766	0.999635
ENSG00000014123.9	UFL1	-1.3252	0.185106	0.000319802	2	2	2	0.176793	0.112142	mashr_Brain_Hypothalamus.metaxcan_results	13017	0.999766	0.999658
ENSG00000117090.14	SLAMF1	1.32487	0.185215	0.000852761	2	2	2	0.188305	0.164558	mashr_Brain_Hypothalamus.metaxcan_results	13017	0.999766	0.999635
ENSG00000023041.11	ZDHHC6	1.32454	0.185323	0.0374625	1	1	1	0.185323	0.434597	mashr_Brain_Hypothalamus.metaxcan_results	13017	0.999766	0.999635
ENSG00000151532.13	VTI1A	1.32454	0.185323	0.000953963	1	2	2	0.185323	0.0693512	mashr_Brain_Hypothalamus.metaxcan_results	13017	0.999766	0.998612
ENSG00000119599.16	DCAF4	-1.32446	0.185351	0.026798	2	2	2	0.188943	0.267332	mashr_Brain_Hypothalamus.metaxcan_results	13017	0.999766	0.999109
ENSG00000078725.12	BRINP1	1.32426	0.185417	0.000340376	2	2	2	0.0265421	0.0208651	mashr_Brain_Hypothalamus.metaxcan_results	13017	0.999766	0.999859
ENSG00000184304.14	PRKD1	-1.32421	0.185433	0.000292383	2	2	2	0.0110531	0.0271888	mashr_Brain_Hypothalamus.metaxcan_results	13017	0.999766	0.999782
ENSG00000163806.15	SPDYA	1.32421	0.185434	0.000382985	1	1	1	0.185434	0.0273071	mashr_Brain_Hypothalamus.metaxcan_results	13017	0.999766	0.999799
ENSG00000188542.9	DUSP28	-1.32347	0.185679	0.00156768	1	1	1	0.185679	0.0807666	mashr_Brain_Hypothalamus.metaxcan_results	13017	0.999766	0.999658
ENSG00000250899.3	RP11-253E3.3	-1.323	0.185834	1.13e-05	1	1	1	0.185834	0.0136774	mashr_Brain_Hypothalamus.metaxcan_results	13017	0.999766	0.999799
ENSG00000149761.8	NUDT22	1.32292	0.185863	5.62e-05	1	1	1	0.185863	0.0338848	mashr_Brain_Hypothalamus.metaxcan_results	13017	0.999766	0.998612
ENSG00000204352.2	C9orf129	1.32286	0.185882	2.28e-06	1	1	1	0.185882	0.00346832	mashr_Brain_Hypothalamus.metaxcan_results	13017	0.999766	0.998612
ENSG00000089327.14	FXYD5	1.32285	0.185887	0.00812754	1	1	1	0.185887	0.163462	mashr_Brain_Hypothalamus.metaxcan_results	13017	0.999766	0.998289
ENSG00000178385.14	PLEKHM3	-1.32266	0.185949	6.26e-06	1	1	1	0.185949	0.00396888	mashr_Brain_Hypothalamus.metaxcan_results	13017	0.999766	0.998612
ENSG00000141469.16	SLC14A1	-1.3225	0.186001	0.00707553	2	2	2	0.174508	0.173879	mashr_Brain_Hypothalamus.metaxcan_results	13017	0.999766	0.999799
ENSG00000221986.6	MYBPHL	1.32247	0.186012	0.000137911	1	1	1	0.186012	0.0168143	mashr_Brain_Hypothalamus.metaxcan_results	13017	0.999766	0.999658
ENSG00000099219.13	ERMP1	-1.32217	0.186112	0.0183364	2	2	2	0.185641	0.387703	mashr_Brain_Hypothalamus.metaxcan_results	13017	0.999766	0.999109
ENSG00000109184.14	DCUN1D4	-1.32162	0.186295	0.0026785	1	1	1	0.186295	0.095462	mashr_Brain_Hypothalamus.metaxcan_results	13017	0.999766	0.998612
ENSG00000267374.1	RP11-244M2.1	-1.32148	0.186341	0.000598796	1	2	2	0.186341	0.0410889	mashr_Brain_Hypothalamus.metaxcan_results	13017	0.999766	0.999635
ENSG00000267072.2	NAGPA-AS1	1.32142	0.186362	0.00873961	1	1	1	0.186362	0.134538	mashr_Brain_Hypothalamus.metaxcan_results	13017	0.999766	0.998289
ENSG00000116353.15	MECR	1.32124	0.186422	0.0169129	1	1	1	0.186422	0.285222	mashr_Brain_Hypothalamus.metaxcan_results	13017	0.999766	0.999859
ENSG00000278662.4	GOLGA6L10	-1.32111	0.186465	0.303429	2	2	2	0.187128	0.874903	mashr_Brain_Hypothalamus.metaxcan_results	13017	0.999766	0.998911
ENSG00000169085.11	C8orf46	-1.32096	0.186514	0.00510348	2	2	2	0.115819	0.0821312	mashr_Brain_Hypothalamus.metaxcan_results	13017	0.999766	0.999799
ENSG00000155275.18	TRMT44	-1.32041	0.186697	0.0884073	1	1	1	0.186697	0.449925	mashr_Brain_Hypothalamus.metaxcan_results	13017	0.999766	0.998289
ENSG00000196911.10	KPNA5	1.32003	0.186826	0.00303865	2	2	2	0.17083	0.104487	mashr_Brain_Hypothalamus.metaxcan_results	13017	0.999766	0.999782
ENSG00000136842.13	TMOD1	1.32	0.186836	4.3e-06	1	1	1	0.186836	0.0070127	mashr_Brain_Hypothalamus.metaxcan_results	13017	0.999766	0.999302
ENSG00000145934.16	TENM2	1.31991	0.186864	1.38e-05	2	2	2	0.0656066	0.0154311	mashr_Brain_Hypothalamus.metaxcan_results	13017	0.999766	0.998612
ENSG00000166960.16	CCDC178	-1.31975	0.18692	2.72e-08	1	1	1	0.18692	0.000318253	mashr_Brain_Hypothalamus.metaxcan_results	13017	0.999766	0.999635
ENSG00000185274.11	WBSCR17	-1.31958	0.186974	6.88e-05	2	2	2	0.0258339	0.012064	mashr_Brain_Hypothalamus.metaxcan_results	13017	0.999766	0.999481
ENSG00000154822.17	PLCL2	1.31863	0.187293	0.00152866	2	2	2	0.128904	0.0504865	mashr_Brain_Hypothalamus.metaxcan_results	13017	0.999766	0.998612
ENSG00000175782.9	SLC35E3	-1.31841	0.187365	0.0110268	2	2	2	0.124983	0.174814	mashr_Brain_Hypothalamus.metaxcan_results	13017	0.999766	0.999799
ENSG00000112855.14	HARS2	1.31781	0.187568	0.00545517	1	1	1	0.187568	0.13308	mashr_Brain_Hypothalamus.metaxcan_results	13017	0.999766	0.999658
ENSG00000230490.2	RP11-141M1.3	-1.31753	0.187662	0.0130324	2	2	2	0.209219	0.130299	mashr_Brain_Hypothalamus.metaxcan_results	13017	0.999766	0.999481
ENSG00000273998.1	RP4-777L9.2	-1.31753	0.187662	0.0227449	1	1	1	0.187662	0.2453	mashr_Brain_Hypothalamus.metaxcan_results	13017	0.999766	0.998612
ENSG00000160460.15	SPTBN4	-1.3174	0.187704	0.00323022	1	2	2	0.187704	0.108621	mashr_Brain_Hypothalamus.metaxcan_results	13017	0.999766	0.999775
ENSG00000166349.9	RAG1	-1.31702	0.187833	0.00608715	1	1	1	0.187833	0.120486	mashr_Brain_Hypothalamus.metaxcan_results	13017	0.999766	0.999658
ENSG00000174306.21	ZHX3	-1.31653	0.187997	0.0011724	1	1	1	0.187997	0.082284	mashr_Brain_Hypothalamus.metaxcan_results	13017	0.999766	0.999775
ENSG00000197535.14	MYO5A	-1.31627	0.188082	0.00377405	1	1	1	0.188082	0.113085	mashr_Brain_Hypothalamus.metaxcan_results	13017	0.999766	0.999782
ENSG00000150477.14	KIAA1328	-1.31623	0.188097	0.00787419	1	1	1	0.188097	0.13758	mashr_Brain_Hypothalamus.metaxcan_results	13017	0.999766	0.999782
ENSG00000168404.12	MLKL	-1.31619	0.188109	0.0324017	2	2	2	0.196132	0.156487	mashr_Brain_Hypothalamus.metaxcan_results	13017	0.999766	0.999782
ENSG00000049239.12	H6PD	-1.31585	0.188224	0.0242943	1	2	2	0.188224	0.232448	mashr_Brain_Hypothalamus.metaxcan_results	13017	0.999766	0.998911
ENSG00000137842.6	TMEM62	-1.31548	0.188347	0.000123111	2	2	2	0.188173	0.0160922	mashr_Brain_Hypothalamus.metaxcan_results	13017	0.999766	0.999658
ENSG00000281831.1	HCP5B	-1.3154	0.188377	0.608068	3	4	4	0.0670428	0.682375	mashr_Brain_Hypothalamus.metaxcan_results	13017	0.999766	0.999109
ENSG00000137106.17	GRHPR	-1.31511	0.188474	0.0438762	2	2	2	0.19491	0.227953	mashr_Brain_Hypothalamus.metaxcan_results	13017	0.999766	0.999775
ENSG00000111348.8	ARHGDIB	1.31475	0.188596	0.00187125	1	1	1	0.188596	0.062846	mashr_Brain_Hypothalamus.metaxcan_results	13017	0.999766	0.999782
ENSG00000176383.8	B3GNT4	1.31423	0.18877	0.0034967	1	1	1	0.18877	0.0915492	mashr_Brain_Hypothalamus.metaxcan_results	13017	0.999766	0.999658
ENSG00000234418.1	RP11-560I19.1	1.3141	0.188812	0.0212287	1	1	1	0.188812	0.208427	mashr_Brain_Hypothalamus.metaxcan_results	13017	0.999766	0.999859
ENSG00000204682.5	CASC10	1.31356	0.188994	5.68e-05	2	2	2	0.175637	0.0275041	mashr_Brain_Hypothalamus.metaxcan_results	13017	0.999766	0.998289
ENSG00000283267.1	CTB-16J4.1	1.31328	0.189089	0.0192208	1	1	1	0.189089	0.186549	mashr_Brain_Hypothalamus.metaxcan_results	13017	0.999766	0.999635
ENSG00000266714.6	MYO15B	-1.31304	0.18917	0.0173808	4	4	4	0.129749	0.202072	mashr_Brain_Hypothalamus.metaxcan_results	13017	0.999766	0.998612
ENSG00000203786.6	KPRP	-1.31264	0.189303	1.27e-06	1	1	1	0.189303	0.00262783	mashr_Brain_Hypothalamus.metaxcan_results	13017	0.999766	0.998289
ENSG00000117152.13	RGS4	1.312	0.189519	1.07e-06	1	1	1	0.189519	0.00323428	mashr_Brain_Hypothalamus.metaxcan_results	13017	0.999766	0.999109
ENSG00000154133.14	ROBO4	-1.31051	0.190023	0.000399962	1	1	1	0.190023	0.145155	mashr_Brain_Hypothalamus.metaxcan_results	13017	0.999766	0.999775
ENSG00000144843.11	ADPRH	1.31037	0.190072	0.0542687	1	1	1	0.190072	0.700391	mashr_Brain_Hypothalamus.metaxcan_results	13017	0.999766	0.999859
ENSG00000087301.8	TXNDC16	-1.30971	0.190293	0.0340356	2	2	2	0.164141	0.493622	mashr_Brain_Hypothalamus.metaxcan_results	13017	0.999766	0.999302
ENSG00000177519.3	RPRM	1.30908	0.190508	0.00566797	2	2	2	0.211076	0.101484	mashr_Brain_Hypothalamus.metaxcan_results	13017	0.999766	0.999481
ENSG00000137494.13	ANKRD42	1.30904	0.19052	0.00646939	1	1	1	0.19052	0.131126	mashr_Brain_Hypothalamus.metaxcan_results	13017	0.999766	0.999109
ENSG00000124614.13	RPS10	-1.30899	0.190539	0.00322873	2	2	2	0.161953	0.168626	mashr_Brain_Hypothalamus.metaxcan_results	13017	0.999766	0.999775
ENSG00000198440.9	ZNF583	1.30859	0.190674	2.86e-07	1	1	1	0.190674	0.00108283	mashr_Brain_Hypothalamus.metaxcan_results	13017	0.999766	0.999859
ENSG00000071462.11	WBSCR22	-1.30857	0.190679	0.00253641	1	1	1	0.190679	0.175643	mashr_Brain_Hypothalamus.metaxcan_results	13017	0.999766	0.999782
ENSG00000253444.1	AC133633.2	-1.30762	0.191002	0.0518733	2	2	2	0.195202	0.329049	mashr_Brain_Hypothalamus.metaxcan_results	13017	0.999766	0.999799
ENSG00000214435.7	AS3MT	1.30699	0.191217	0.449919	2	3	3	0.21325	0.679611	mashr_Brain_Hypothalamus.metaxcan_results	13017	0.999766	0.998911
ENSG00000282012.1	LL22NC03-N95F10.1	-1.30662	0.191342	0.0553008	2	2	2	0.110999	0.312043	mashr_Brain_Hypothalamus.metaxcan_results	13017	0.999766	0.999658
ENSG00000069493.14	CLEC2D	1.30638	0.191423	0.0456634	2	2	2	0.117615	0.300097	mashr_Brain_Hypothalamus.metaxcan_results	13017	0.999766	0.998612
ENSG00000169764.15	UGP2	-1.30635	0.191432	5.43e-06	1	1	1	0.191432	0.0081282	mashr_Brain_Hypothalamus.metaxcan_results	13017	0.999766	0.999799
ENSG00000188266.13	HYKK	1.30632	0.191445	0.0436938	2	2	2	0.137384	0.255335	mashr_Brain_Hypothalamus.metaxcan_results	13017	0.999766	0.998289
ENSG00000188785.11	ZNF548	-1.30601	0.19155	0.0220071	1	1	1	0.19155	0.313336	mashr_Brain_Hypothalamus.metaxcan_results	13017	0.999766	0.999775
ENSG00000092529.23	CAPN3	1.30519	0.191827	0.000202794	2	2	2	0.202247	0.0369623	mashr_Brain_Hypothalamus.metaxcan_results	13017	0.999766	0.999481
ENSG00000255284.1	AP006621.5	1.30492	0.19192	0.0337732	1	2	2	0.19192	0.470884	mashr_Brain_Hypothalamus.metaxcan_results	13017	0.999766	0.999481
ENSG00000111785.19	RIC8B	1.30474	0.191982	0.00387774	2	2	2	0.171514	0.0984337	mashr_Brain_Hypothalamus.metaxcan_results	13017	0.999766	0.999658
ENSG00000144395.17	CCDC150	-1.30442	0.192091	0.00120117	1	1	1	0.192091	0.110866	mashr_Brain_Hypothalamus.metaxcan_results	13017	0.999766	0.999109
ENSG00000254847.1	RP11-51B23.3	-1.30411	0.192196	0.00884124	2	2	2	0.086953	0.0897641	mashr_Brain_Hypothalamus.metaxcan_results	13017	0.999766	0.998612
ENSG00000226578.1	RP11-258F22.1	-1.30401	0.192231	0.293099	2	2	2	0.107612	0.78199	mashr_Brain_Hypothalamus.metaxcan_results	13017	0.999766	0.999635
ENSG00000225056.1	RP11-218C14.5	1.30362	0.192364	0.0632048	1	1	1	0.192364	0.412562	mashr_Brain_Hypothalamus.metaxcan_results	13017	0.999766	0.998612
ENSG00000177383.4	MAGEF1	-1.30337	0.192448	0.00118989	2	2	2	0.171572	0.0574217	mashr_Brain_Hypothalamus.metaxcan_results	13017	0.999766	0.999481
ENSG00000028277.21	POU2F2	-1.30282	0.192638	0.000129976	1	1	1	0.192638	0.0214042	mashr_Brain_Hypothalamus.metaxcan_results	13017	0.999766	0.999635
ENSG00000164404.8	GDF9	1.30258	0.192719	0.0573506	1	1	1	0.192719	0.362656	mashr_Brain_Hypothalamus.metaxcan_results	13017	0.999766	0.998289
ENSG00000153060.7	TEKT5	-1.30255	0.192727	0.0530144	2	2	2	0.173903	0.338866	mashr_Brain_Hypothalamus.metaxcan_results	13017	0.999766	0.999302
ENSG00000180071.19	ANKRD18A	1.30236	0.192795	0.0614547	3	3	3	0.0911306	0.293801	mashr_Brain_Hypothalamus.metaxcan_results	13017	0.999766	0.999782
ENSG00000189266.11	PNRC2	-1.30234	0.192801	3.26e-05	1	1	1	0.192801	0.0232512	mashr_Brain_Hypothalamus.metaxcan_results	13017	0.999766	0.999302
ENSG00000133488.14	SEC14L4	1.30226	0.192826	0.0336828	1	1	1	0.192826	0.333859	mashr_Brain_Hypothalamus.metaxcan_results	13017	0.999766	0.999775
ENSG00000164488.11	DACT2	1.30176	0.192998	0.0324321	2	2	2	0.120289	0.314577	mashr_Brain_Hypothalamus.metaxcan_results	13017	0.999766	0.999635
ENSG00000143727.15	ACP1	-1.30149	0.193091	0.00115143	1	2	2	0.193091	0.0498227	mashr_Brain_Hypothalamus.metaxcan_results	13017	0.999766	0.999109
ENSG00000183340.6	JRKL	-1.30128	0.193163	0.00378031	2	2	2	0.0289614	0.171087	mashr_Brain_Hypothalamus.metaxcan_results	13017	0.999766	0.999775
ENSG00000243646.9	IL10RB	-1.30126	0.193168	0.135271	4	4	4	0.0449548	0.417548	mashr_Brain_Hypothalamus.metaxcan_results	13017	0.999766	0.999782
ENSG00000141295.13	SCRN2	1.3011	0.193224	0.121042	3	3	3	0.268065	0.505851	mashr_Brain_Hypothalamus.metaxcan_results	13017	0.999766	0.998612
ENSG00000271734.1	RP1-111B22.3	-1.301	0.193259	0.00952873	1	1	1	0.193259	0.147858	mashr_Brain_Hypothalamus.metaxcan_results	13017	0.999766	0.999859
ENSG00000129038.15	LOXL1	-1.30094	0.193277	0.00797631	2	2	2	0.194048	0.156913	mashr_Brain_Hypothalamus.metaxcan_results	13017	0.999766	0.998289
ENSG00000109927.9	TECTA	1.30079	0.193331	1e-05	1	1	1	0.193331	0.0118439	mashr_Brain_Hypothalamus.metaxcan_results	13017	0.999766	0.998612
ENSG00000136100.12	VPS36	-1.30047	0.193439	0.00835172	1	1	1	0.193439	0.15936	mashr_Brain_Hypothalamus.metaxcan_results	13017	0.999766	0.998612
ENSG00000073060.15	SCARB1	1.30026	0.193511	0.0107946	2	2	2	0.249785	0.195575	mashr_Brain_Hypothalamus.metaxcan_results	13017	0.999766	0.998289
ENSG00000236197.3	AC002429.5	1.30021	0.193529	3.42e-06	1	1	1	0.193529	0.00285702	mashr_Brain_Hypothalamus.metaxcan_results	13017	0.999766	0.998612
ENSG00000049541.10	RFC2	1.2999	0.193634	4.78e-07	1	1	1	0.193634	0.00218231	mashr_Brain_Hypothalamus.metaxcan_results	13017	0.999766	0.999635
ENSG00000135341.17	MAP3K7	-1.2995	0.193773	0.0139716	3	3	3	0.03892	0.1555	mashr_Brain_Hypothalamus.metaxcan_results	13017	0.999766	0.999782
ENSG00000196337.11	CGB7	1.29948	0.193781	0.000532826	1	1	1	0.193781	0.0339287	mashr_Brain_Hypothalamus.metaxcan_results	13017	0.999766	0.999109
ENSG00000145850.8	TIMD4	-1.29899	0.193949	0.0263498	3	3	3	0.230524	0.280185	mashr_Brain_Hypothalamus.metaxcan_results	13017	0.999766	0.999481
ENSG00000125753.13	VASP	-1.2986	0.194083	0.00104884	1	1	1	0.194083	0.0806815	mashr_Brain_Hypothalamus.metaxcan_results	13017	0.999766	0.999775
ENSG00000164114.18	MAP9	1.2981	0.194254	0.000359174	1	1	1	0.194254	0.0315535	mashr_Brain_Hypothalamus.metaxcan_results	13017	0.999766	0.998289
ENSG00000117643.14	MAN1C1	-1.29792	0.194313	0.00115066	2	2	2	0.171061	0.0498789	mashr_Brain_Hypothalamus.metaxcan_results	13017	0.999766	0.999635
ENSG00000156804.7	FBXO32	1.2979	0.194321	0.000405995	1	1	1	0.194321	0.0296272	mashr_Brain_Hypothalamus.metaxcan_results	13017	0.999766	0.999302
ENSG00000248810.1	RP11-362F19.1	-1.29764	0.19441	0.0174288	1	1	1	0.19441	0.180417	mashr_Brain_Hypothalamus.metaxcan_results	13017	0.999766	0.999782
ENSG00000142168.14	SOD1	-1.29749	0.194464	0.000148003	1	1	1	0.194464	0.0411348	mashr_Brain_Hypothalamus.metaxcan_results	13017	0.999766	0.999775
ENSG00000184076.13	UQCR10	1.29726	0.194542	0.000922058	1	2	2	0.194542	0.0857517	mashr_Brain_Hypothalamus.metaxcan_results	13017	0.999766	0.999775
ENSG00000259577.1	CERNA1	1.29632	0.194864	0.0706442	2	2	2	0.138225	0.488017	mashr_Brain_Hypothalamus.metaxcan_results	13017	0.999766	0.999635
ENSG00000112110.9	MRPL18	-1.2961	0.194941	0.131227	2	2	2	0.111164	0.302883	mashr_Brain_Hypothalamus.metaxcan_results	13017	0.999766	0.998289
ENSG00000203668.2	CHML	-1.29591	0.195007	0.00803904	1	1	1	0.195007	0.144418	mashr_Brain_Hypothalamus.metaxcan_results	13017	0.999766	0.999782
ENSG00000000457.13	SCYL3	-1.29573	0.195069	0.0631325	2	2	2	0.250696	0.33372	mashr_Brain_Hypothalamus.metaxcan_results	13017	0.999766	0.998612
ENSG00000139318.7	DUSP6	-1.29559	0.195118	0.000118525	2	2	2	0.164368	0.047259	mashr_Brain_Hypothalamus.metaxcan_results	13017	0.999766	0.999775
ENSG00000182197.10	EXT1	-1.29559	0.195118	0.00161425	1	1	1	0.195118	0.0593746	mashr_Brain_Hypothalamus.metaxcan_results	13017	0.999766	0.999859
ENSG00000273802.2	HIST1H2BG	1.29551	0.195145	0.00340811	1	2	2	0.195145	0.149401	mashr_Brain_Hypothalamus.metaxcan_results	13017	0.999766	0.999782
ENSG00000168490.13	PHYHIP	1.29537	0.195194	2.03e-05	1	1	1	0.195194	0.0152452	mashr_Brain_Hypothalamus.metaxcan_results	13017	0.999766	0.999782
ENSG00000173210.19	ABLIM3	-1.29507	0.195296	0.0136075	1	1	1	0.195296	0.200706	mashr_Brain_Hypothalamus.metaxcan_results	13017	0.999766	0.999635
ENSG00000151327.12	FAM177A1	-1.29458	0.195466	0.00561209	2	2	2	0.157255	0.125134	mashr_Brain_Hypothalamus.metaxcan_results	13017	0.999766	0.998289
ENSG00000112562.18	SMOC2	1.29443	0.195519	0.0305661	2	2	2	0.197213	0.270234	mashr_Brain_Hypothalamus.metaxcan_results	13017	0.999766	0.999775
ENSG00000112303.13	VNN2	1.2944	0.195527	0.0113483	1	1	1	0.195527	0.152526	mashr_Brain_Hypothalamus.metaxcan_results	13017	0.999766	0.999481
ENSG00000110422.11	HIPK3	-1.29405	0.195648	0.000122865	1	1	1	0.195648	0.0451093	mashr_Brain_Hypothalamus.metaxcan_results	13017	0.999766	0.999775
ENSG00000117791.15	2021-03-02	-1.29379	0.195737	0.00228409	2	2	2	0.333446	0.224682	mashr_Brain_Hypothalamus.metaxcan_results	13017	0.999766	0.999799
ENSG00000145040.3	UCN2	-1.29356	0.195818	0.00236686	1	1	1	0.195818	0.353108	mashr_Brain_Hypothalamus.metaxcan_results	13017	0.999766	0.999635
ENSG00000160161.9	CILP2	1.29351	0.195834	0.00392733	1	1	1	0.195834	0.13667	mashr_Brain_Hypothalamus.metaxcan_results	13017	0.999766	0.998289
ENSG00000258636.1	CTD-2298J14.2	1.29318	0.195948	4.04e-07	1	1	1	0.195948	0.00208934	mashr_Brain_Hypothalamus.metaxcan_results	13017	0.999766	0.999109
ENSG00000157542.9	KCNJ6	1.29298	0.196017	0.00795433	1	1	1	0.196017	0.146122	mashr_Brain_Hypothalamus.metaxcan_results	13017	0.999766	0.998911
ENSG00000007062.11	PROM1	1.29294	0.196031	0.0196409	2	2	2	0.196308	0.23829	mashr_Brain_Hypothalamus.metaxcan_results	13017	0.999766	0.999658
ENSG00000012779.10	ALOX5	-1.29259	0.196154	0.00277845	2	2	2	0.178257	0.0636361	mashr_Brain_Hypothalamus.metaxcan_results	13017	0.999766	0.999109
ENSG00000135205.14	CCDC146	1.29242	0.196213	0.000834131	1	2	2	0.196213	0.0610473	mashr_Brain_Hypothalamus.metaxcan_results	13017	0.999766	0.999859
ENSG00000043591.5	ADRB1	-1.29241	0.196216	0.000594298	1	1	1	0.196216	0.0497285	mashr_Brain_Hypothalamus.metaxcan_results	13017	0.999766	0.999782
ENSG00000125611.15	CHCHD5	1.29154	0.196517	0.0182498	2	2	2	0.0743064	0.27888	mashr_Brain_Hypothalamus.metaxcan_results	13017	0.999766	0.999658
ENSG00000100105.17	PATZ1	1.29144	0.196552	4.12e-05	1	1	1	0.196552	0.0363347	mashr_Brain_Hypothalamus.metaxcan_results	13017	0.999766	0.998911
ENSG00000119280.16	C1orf198	1.29134	0.196586	5.25e-05	2	2	2	0.050031	0.0113174	mashr_Brain_Hypothalamus.metaxcan_results	13017	0.999766	0.999782
ENSG00000183317.16	EPHA10	1.29129	0.196604	0.000203066	1	1	1	0.196604	0.0281895	mashr_Brain_Hypothalamus.metaxcan_results	13017	0.999766	0.999302
ENSG00000243317.7	C7orf73	-1.2909	0.196738	0.0990146	2	2	2	0.171978	0.499718	mashr_Brain_Hypothalamus.metaxcan_results	13017	0.999766	0.999658
ENSG00000100902.10	PSMA6	1.29069	0.196811	0.0023666	1	1	1	0.196811	0.0884954	mashr_Brain_Hypothalamus.metaxcan_results	13017	0.999766	0.999109
ENSG00000161180.10	CCDC116	1.29	0.197049	0.0982215	2	2	2	0.229861	0.584448	mashr_Brain_Hypothalamus.metaxcan_results	13017	0.999766	0.999782
ENSG00000051382.8	PIK3CB	-1.28952	0.197218	0.000394761	1	1	1	0.197218	0.0263814	mashr_Brain_Hypothalamus.metaxcan_results	13017	0.999766	0.999109
ENSG00000179218.13	CALR	1.28914	0.19735	0.00888982	1	1	1	0.19735	0.134041	mashr_Brain_Hypothalamus.metaxcan_results	13017	0.999766	0.999775
ENSG00000185305.10	ARL15	-1.28899	0.197401	1.33e-07	1	1	1	0.197401	0.00108848	mashr_Brain_Hypothalamus.metaxcan_results	13017	0.999766	0.999658
ENSG00000145439.11	CBR4	1.28864	0.197523	0.0164313	1	1	1	0.197523	0.21181	mashr_Brain_Hypothalamus.metaxcan_results	13017	0.999766	0.999782
ENSG00000101407.12	TTI1	-1.28788	0.197789	0.0175946	2	3	3	0.177104	0.273509	mashr_Brain_Hypothalamus.metaxcan_results	13017	0.999766	0.999859
ENSG00000132664.11	POLR3F	-1.2877	0.197852	0.00231287	1	1	1	0.197852	0.158008	mashr_Brain_Hypothalamus.metaxcan_results	13017	0.999766	0.999799
ENSG00000026297.15	RNASET2	-1.28764	0.197872	0.00557379	1	1	1	0.197872	0.111777	mashr_Brain_Hypothalamus.metaxcan_results	13017	0.999766	0.999658
ENSG00000204104.11	TRAF3IP1	1.28757	0.197895	0.000340002	1	2	2	0.197895	0.0575299	mashr_Brain_Hypothalamus.metaxcan_results	13017	0.999766	0.999109
ENSG00000109758.8	HGFAC	-1.28706	0.198075	0.0153416	3	3	3	0.15423	0.142865	mashr_Brain_Hypothalamus.metaxcan_results	13017	0.999766	0.998612
ENSG00000088256.8	GNA11	1.28702	0.198087	0.00883796	2	2	2	0.130601	0.0946031	mashr_Brain_Hypothalamus.metaxcan_results	13017	0.999766	0.999109
ENSG00000103599.19	IQCH	1.28676	0.198179	0.00413876	1	1	1	0.198179	0.0926791	mashr_Brain_Hypothalamus.metaxcan_results	13017	0.999766	0.999859
ENSG00000152223.12	EPG5	1.28671	0.198196	0.0295788	1	1	1	0.198196	0.247668	mashr_Brain_Hypothalamus.metaxcan_results	13017	0.999766	0.999302
ENSG00000166091.19	CMTM5	1.28654	0.198255	0.000873251	1	1	1	0.198255	0.0794629	mashr_Brain_Hypothalamus.metaxcan_results	13017	0.999766	0.998612
ENSG00000124608.4	AARS2	-1.28642	0.198295	0.00470888	1	1	1	0.198295	0.129371	mashr_Brain_Hypothalamus.metaxcan_results	13017	0.999766	0.999635
ENSG00000114107.8	CEP70	1.28631	0.198334	0.0118882	2	2	2	0.198983	0.145296	mashr_Brain_Hypothalamus.metaxcan_results	13017	0.999766	0.998911
ENSG00000164346.9	NSA2	1.28556	0.198597	0.263589	2	2	2	0.201469	1.10083	mashr_Brain_Hypothalamus.metaxcan_results	13017	0.999766	0.999658
ENSG00000253731.2	PCDHGA6	-1.28538	0.198661	0.0403669	2	2	2	0.198037	0.628363	mashr_Brain_Hypothalamus.metaxcan_results	13017	0.999766	0.999859
ENSG00000157823.16	AP3S2	1.28494	0.198813	0.0444942	1	1	1	0.198813	0.36099	mashr_Brain_Hypothalamus.metaxcan_results	13017	0.999766	0.998911
ENSG00000104826.12	LHB	-1.28483	0.19885	0.000108524	1	1	1	0.19885	0.02441	mashr_Brain_Hypothalamus.metaxcan_results	13017	0.999766	0.999799
ENSG00000132470.13	ITGB4	1.28479	0.198866	0.00184272	1	1	1	0.198866	0.0628413	mashr_Brain_Hypothalamus.metaxcan_results	13017	0.999766	0.999302
ENSG00000106554.11	CHCHD3	-1.28453	0.198957	0.00192159	2	2	2	0.194368	0.135245	mashr_Brain_Hypothalamus.metaxcan_results	13017	0.999766	0.999799
ENSG00000246548.3	RP11-7F17.5	1.28449	0.198969	0.00422354	1	1	1	0.198969	0.0927989	mashr_Brain_Hypothalamus.metaxcan_results	13017	0.999766	0.998911
ENSG00000130656.4	HBZ	-1.28445	0.198986	0.0358687	1	1	1	0.198986	0.279226	mashr_Brain_Hypothalamus.metaxcan_results	13017	0.999766	0.998612
ENSG00000105248.15	CCDC94	1.28385	0.199193	0.0941424	2	2	2	0.131568	0.30518	mashr_Brain_Hypothalamus.metaxcan_results	13017	0.999766	0.999859
ENSG00000157557.11	ETS2	-1.28381	0.199208	2.88e-05	1	1	1	0.199208	0.0124933	mashr_Brain_Hypothalamus.metaxcan_results	13017	0.999766	0.999799
ENSG00000228421.2	AC005013.5	1.28282	0.199555	0.134715	2	2	2	0.2181	0.503615	mashr_Brain_Hypothalamus.metaxcan_results	13017	0.999766	0.998289
ENSG00000115750.16	TAF1B	1.28213	0.199796	1.49e-05	1	1	1	0.199796	0.00841701	mashr_Brain_Hypothalamus.metaxcan_results	13017	0.999766	0.999635
ENSG00000172986.12	GXYLT2	1.28198	0.199849	0.0393107	2	2	2	0.273482	0.291184	mashr_Brain_Hypothalamus.metaxcan_results	13017	0.999766	0.998911
ENSG00000170074.19	FAM153A	1.28194	0.199863	0.336452	1	2	2	0.199863	0.834188	mashr_Brain_Hypothalamus.metaxcan_results	13017	0.999766	0.999859
ENSG00000031003.10	FAM13B	1.28146	0.200033	3e-09	1	1	1	0.200033	0.000101321	mashr_Brain_Hypothalamus.metaxcan_results	13017	0.999766	0.998911
ENSG00000130511.15	SSBP4	1.28143	0.200042	0.00128525	1	2	2	0.200042	0.0555034	mashr_Brain_Hypothalamus.metaxcan_results	13017	0.999766	0.999635
ENSG00000128311.13	TST	1.28134	0.200074	0.0162479	1	1	1	0.200074	0.280453	mashr_Brain_Hypothalamus.metaxcan_results	13017	0.999766	0.998911
ENSG00000238243.3	OR2W3	-1.2812	0.200125	0.0268121	2	2	2	0.164245	0.633348	mashr_Brain_Hypothalamus.metaxcan_results	13017	0.999766	0.999481
ENSG00000239642.5	MEIKIN	-1.28097	0.200204	0.0631026	2	2	2	0.149826	0.337716	mashr_Brain_Hypothalamus.metaxcan_results	13017	0.999766	0.999481
ENSG00000235888.1	AF064858.8	1.28067	0.200311	0.00294406	1	1	1	0.200311	0.114605	mashr_Brain_Hypothalamus.metaxcan_results	13017	0.999766	0.999635
ENSG00000142166.12	IFNAR1	-1.27955	0.200705	0.00201663	2	2	2	0.376208	0.0689334	mashr_Brain_Hypothalamus.metaxcan_results	13017	0.999766	0.999109
ENSG00000020577.13	SAMD4A	1.27948	0.200727	0.00925892	2	2	2	0.143265	0.165932	mashr_Brain_Hypothalamus.metaxcan_results	13017	0.999766	0.999775
ENSG00000127527.13	EPS15L1	1.27916	0.20084	7.45e-05	1	1	1	0.20084	0.0269276	mashr_Brain_Hypothalamus.metaxcan_results	13017	0.999766	0.999782
ENSG00000148335.14	NTMT1	-1.27862	0.20103	0.000588347	2	2	2	0.159581	0.0479683	mashr_Brain_Hypothalamus.metaxcan_results	13017	0.999766	0.998911
ENSG00000169738.7	DCXR	1.2786	0.201038	0.0436332	1	1	1	0.201038	0.43866	mashr_Brain_Hypothalamus.metaxcan_results	13017	0.999766	0.999799
ENSG00000089101.17	CFAP61	-1.27859	0.201041	0.0053138	1	1	1	0.201041	0.103636	mashr_Brain_Hypothalamus.metaxcan_results	13017	0.999766	0.999302
ENSG00000251129.1	RP11-734I18.1	-1.27848	0.20108	0.284633	2	2	2	0.199397	0.957337	mashr_Brain_Hypothalamus.metaxcan_results	13017	0.999766	0.999782
ENSG00000171885.13	AQP4	1.27799	0.201252	0.000249215	1	1	1	0.201252	0.0317469	mashr_Brain_Hypothalamus.metaxcan_results	13017	0.999766	0.999799
ENSG00000121210.15	KIAA0922	-1.27781	0.201318	0.000709183	2	2	2	0.199436	0.137798	mashr_Brain_Hypothalamus.metaxcan_results	13017	0.999766	0.998289
ENSG00000197409.7	HIST1H3D	-1.27777	0.201332	3.72e-05	1	1	1	0.201332	0.0122416	mashr_Brain_Hypothalamus.metaxcan_results	13017	0.999766	0.999782
ENSG00000145864.12	GABRB2	-1.27755	0.201406	8.67e-05	1	1	1	0.201406	0.0138905	mashr_Brain_Hypothalamus.metaxcan_results	13017	0.999766	0.999775
ENSG00000153707.16	PTPRD	1.27732	0.20149	1.3e-05	1	1	1	0.20149	0.0186661	mashr_Brain_Hypothalamus.metaxcan_results	13017	0.999766	0.999775
ENSG00000164037.16	SLC9B1	-1.27677	0.201683	2.16e-05	1	1	1	0.201683	0.0262854	mashr_Brain_Hypothalamus.metaxcan_results	13017	0.999766	0.999775
ENSG00000243955.5	GSTA1	1.27624	0.201871	0.000542705	1	1	1	0.201871	0.0948055	mashr_Brain_Hypothalamus.metaxcan_results	13017	0.999766	0.999481
ENSG00000154265.15	ABCA5	1.27619	0.201889	0.000537982	1	2	2	0.201889	0.0587332	mashr_Brain_Hypothalamus.metaxcan_results	13017	0.999766	0.999635
ENSG00000187980.6	PLA2G2C	1.27601	0.201952	0.0520541	2	2	2	0.0568724	0.384505	mashr_Brain_Hypothalamus.metaxcan_results	13017	0.999766	0.998612
ENSG00000158113.12	LRRC43	1.27597	0.201967	0.00542449	2	2	2	0.208192	0.0978305	mashr_Brain_Hypothalamus.metaxcan_results	13017	0.999766	0.999109
ENSG00000235159.1	RP6-109B7.4	1.27586	0.202007	0.00129624	1	1	1	0.202007	0.0514446	mashr_Brain_Hypothalamus.metaxcan_results	13017	0.999766	0.999859
ENSG00000188827.10	SLX4	1.27577	0.202036	3.96e-05	1	1	1	0.202036	0.0212785	mashr_Brain_Hypothalamus.metaxcan_results	13017	0.999766	0.998911
ENSG00000116288.12	PARK7	-1.27549	0.202134	0.00109276	2	2	2	0.195501	0.0318903	mashr_Brain_Hypothalamus.metaxcan_results	13017	0.999766	0.999799
ENSG00000108830.9	RND2	-1.27547	0.202142	0.0342027	2	2	2	0.145101	0.180551	mashr_Brain_Hypothalamus.metaxcan_results	13017	0.999766	0.999302
ENSG00000176928.5	GCNT4	-1.27547	0.202145	0.000637874	1	1	1	0.202145	0.0647135	mashr_Brain_Hypothalamus.metaxcan_results	13017	0.999766	0.999302
ENSG00000082556.10	OPRK1	1.27469	0.202421	1.93e-06	1	1	1	0.202421	0.00500835	mashr_Brain_Hypothalamus.metaxcan_results	13017	0.999766	0.999109
ENSG00000108342.12	CSF3	1.27448	0.202492	0.00722952	1	1	1	0.202492	0.118409	mashr_Brain_Hypothalamus.metaxcan_results	13017	0.999766	0.999859
ENSG00000136108.14	CKAP2	1.27427	0.202569	0.0899044	2	2	2	0.173744	0.384812	mashr_Brain_Hypothalamus.metaxcan_results	13017	0.999766	0.999782
ENSG00000261037.1	CTC-471C19.1	-1.27409	0.202631	0.00287062	2	2	2	0.119218	0.0457859	mashr_Brain_Hypothalamus.metaxcan_results	13017	0.999766	0.999109
ENSG00000233005.1	AC067959.1	-1.27376	0.202748	0.00216927	1	1	1	0.202748	0.0676657	mashr_Brain_Hypothalamus.metaxcan_results	13017	0.999766	0.999635
ENSG00000178988.10	MRFAP1L1	-1.2737	0.20277	0.000159617	2	2	2	0.211299	0.0272549	mashr_Brain_Hypothalamus.metaxcan_results	13017	0.999766	0.999302
ENSG00000151553.14	FAM160B1	-1.27359	0.202809	9.91e-07	1	1	1	0.202809	0.00405038	mashr_Brain_Hypothalamus.metaxcan_results	13017	0.999766	0.999481
ENSG00000112578.9	BYSL	1.27341	0.202874	0.00103207	1	1	1	0.202874	0.0593868	mashr_Brain_Hypothalamus.metaxcan_results	13017	0.999766	0.999481
ENSG00000104738.16	MCM4	-1.27341	0.202874	0.0263683	1	1	1	0.202874	0.314844	mashr_Brain_Hypothalamus.metaxcan_results	13017	0.999766	0.998289
ENSG00000137561.4	TTPA	1.27337	0.202888	3.06e-05	1	1	1	0.202888	0.0266291	mashr_Brain_Hypothalamus.metaxcan_results	13017	0.999766	0.999481
ENSG00000136709.11	WDR33	1.27322	0.202939	0.000366598	1	1	1	0.202939	0.0324638	mashr_Brain_Hypothalamus.metaxcan_results	13017	0.999766	0.999635
ENSG00000180155.19	LYNX1	-1.2732	0.202948	0.00318891	2	2	2	0.121274	0.101182	mashr_Brain_Hypothalamus.metaxcan_results	13017	0.999766	0.999635
ENSG00000243509.4	TNFRSF6B	1.2731	0.202983	0.00289778	2	2	2	0.247739	0.0756074	mashr_Brain_Hypothalamus.metaxcan_results	13017	0.999766	0.999782
ENSG00000257647.1	RP11-701H24.3	-1.27233	0.203255	2.86e-06	2	2	2	0.208742	0.00799883	mashr_Brain_Hypothalamus.metaxcan_results	13017	0.999766	0.998911
ENSG00000171490.12	RSL1D1	-1.27176	0.203457	2.83e-05	1	1	1	0.203457	0.0213885	mashr_Brain_Hypothalamus.metaxcan_results	13017	0.999766	0.999481
ENSG00000272047.1	GTF2H5	1.27144	0.203571	0.135834	4	4	4	0.305055	0.566881	mashr_Brain_Hypothalamus.metaxcan_results	13017	0.999766	0.999782
ENSG00000027847.13	B4GALT7	1.27002	0.204078	0.0282934	1	1	1	0.204078	0.259454	mashr_Brain_Hypothalamus.metaxcan_results	13017	0.999766	0.998612
ENSG00000163794.6	UCN	1.26993	0.204109	0.00101482	2	2	2	0.209816	0.0566941	mashr_Brain_Hypothalamus.metaxcan_results	13017	0.999766	0.999775
ENSG00000168958.19	MFF	1.26943	0.204289	0.0607273	2	2	2	0.166547	0.315851	mashr_Brain_Hypothalamus.metaxcan_results	13017	0.999766	0.999481
ENSG00000154917.10	RAB6B	-1.26908	0.204411	0.00103047	1	1	1	0.204411	0.130638	mashr_Brain_Hypothalamus.metaxcan_results	13017	0.999766	0.998289
ENSG00000255382.1	RP11-718B12.2	-1.26908	0.204413	4.94e-05	1	1	1	0.204413	0.0138392	mashr_Brain_Hypothalamus.metaxcan_results	13017	0.999766	0.999481
ENSG00000103852.12	TTC23	-1.26899	0.204443	0.101581	2	2	2	0.253801	0.420762	mashr_Brain_Hypothalamus.metaxcan_results	13017	0.999766	0.999799
ENSG00000185250.15	PPIL6	1.26895	0.204457	0.0141031	2	2	2	0.254947	0.221802	mashr_Brain_Hypothalamus.metaxcan_results	13017	0.999766	0.999635
ENSG00000237166.1	LINC01792	-1.26878	0.204518	0.0120668	1	1	1	0.204518	0.157925	mashr_Brain_Hypothalamus.metaxcan_results	13017	0.999766	0.999799
ENSG00000152684.10	PELO	1.26869	0.204553	0.00592348	2	2	2	0.0739336	0.216774	mashr_Brain_Hypothalamus.metaxcan_results	13017	0.999766	0.999799
ENSG00000143740.14	SNAP47	-1.26821	0.204722	0.0174792	1	1	1	0.204722	0.183236	mashr_Brain_Hypothalamus.metaxcan_results	13017	0.999766	0.999635
ENSG00000145832.12	SLC25A48	-1.26816	0.204742	0.0152051	2	2	2	0.211758	0.156679	mashr_Brain_Hypothalamus.metaxcan_results	13017	0.999766	0.999635
ENSG00000100162.14	CENPM	1.268	0.2048	0.12778	1	1	1	0.2048	0.846977	mashr_Brain_Hypothalamus.metaxcan_results	13017	0.999766	0.999775
ENSG00000263146.2	LINC01896	1.26758	0.20495	1.21e-05	1	1	1	0.20495	0.0121297	mashr_Brain_Hypothalamus.metaxcan_results	13017	0.999766	0.999658
ENSG00000204632.11	HLA-G	-1.26643	0.205357	0.101265	2	2	2	0.0284313	0.471927	mashr_Brain_Hypothalamus.metaxcan_results	13017	0.999766	0.999109
ENSG00000091879.13	ANGPT2	1.26635	0.205387	0.000168674	3	3	3	0.170709	0.0197448	mashr_Brain_Hypothalamus.metaxcan_results	13017	0.999766	0.999635
ENSG00000135535.15	CD164	-1.26628	0.205413	0.012136	3	3	3	0.291292	0.116475	mashr_Brain_Hypothalamus.metaxcan_results	13017	0.999766	0.999109
ENSG00000143314.12	MRPL24	1.26601	0.205508	1.61e-05	1	1	1	0.205508	0.00635173	mashr_Brain_Hypothalamus.metaxcan_results	13017	0.999766	0.999775
ENSG00000217702.2	RP11-287D1.4	1.26575	0.205604	0.573496	2	2	2	0.10529	1.1979	mashr_Brain_Hypothalamus.metaxcan_results	13017	0.999766	0.998911
ENSG00000100568.10	VTI1B	1.26558	0.205665	0.00252658	1	2	2	0.205665	0.0981017	mashr_Brain_Hypothalamus.metaxcan_results	13017	0.999766	0.999775
ENSG00000266489.1	RP11-178F10.3	-1.26526	0.205777	0.317074	2	2	2	0.220215	0.794941	mashr_Brain_Hypothalamus.metaxcan_results	13017	0.999766	0.998612
ENSG00000118276.11	B4GALT6	1.26512	0.20583	0.000761743	1	1	1	0.20583	0.0625016	mashr_Brain_Hypothalamus.metaxcan_results	13017	0.999766	0.999799
ENSG00000213619.9	NDUFS3	1.26492	0.2059	3.02e-05	1	1	1	0.2059	0.0116986	mashr_Brain_Hypothalamus.metaxcan_results	13017	0.999766	0.999775
ENSG00000154640.14	BTG3	1.26488	0.205914	5.27e-06	1	1	1	0.205914	0.00981207	mashr_Brain_Hypothalamus.metaxcan_results	13017	0.999766	0.998911
ENSG00000274104.1	CTD-2553L13.10	1.26485	0.205927	0.0225814	1	1	1	0.205927	0.236332	mashr_Brain_Hypothalamus.metaxcan_results	13017	0.999766	0.999799
ENSG00000100139.13	MICALL1	-1.26476	0.205959	0.00528128	1	1	1	0.205959	0.106918	mashr_Brain_Hypothalamus.metaxcan_results	13017	0.999766	0.999658
ENSG00000124780.13	KCNK17	-1.26461	0.206011	0.0279671	1	1	1	0.206011	0.219748	mashr_Brain_Hypothalamus.metaxcan_results	13017	0.999766	0.999658
ENSG00000117245.12	KIF17	-1.26395	0.20625	0.0697096	2	2	2	0.148072	0.235016	mashr_Brain_Hypothalamus.metaxcan_results	13017	0.999766	0.999481
ENSG00000226479.3	TMEM185B	1.26372	0.206329	0.0138907	2	2	2	0.205398	0.207055	mashr_Brain_Hypothalamus.metaxcan_results	13017	0.999766	0.998289
ENSG00000078140.13	UBE2K	-1.26371	0.206336	0.0023593	2	2	2	0.22256	0.106947	mashr_Brain_Hypothalamus.metaxcan_results	13017	0.999766	0.999775
ENSG00000136315.4	RP11-84C10.2	1.26369	0.206341	2.97e-08	1	1	1	0.206341	0.00026009	mashr_Brain_Hypothalamus.metaxcan_results	13017	0.999766	0.999775
ENSG00000168495.12	POLR3D	1.26362	0.206367	0.000371682	1	1	1	0.206367	0.0651867	mashr_Brain_Hypothalamus.metaxcan_results	13017	0.999766	0.999782
ENSG00000233725.7	LINC00284	1.26345	0.206428	0.000673003	1	1	1	0.206428	0.146813	mashr_Brain_Hypothalamus.metaxcan_results	13017	0.999766	0.999782
ENSG00000181004.9	BBS12	-1.26341	0.206443	0.0370069	2	2	2	0.0853555	0.168	mashr_Brain_Hypothalamus.metaxcan_results	13017	0.999766	0.998911
ENSG00000237927.1	RP3-393E18.2	1.26283	0.206651	4.63e-05	1	1	1	0.206651	0.0287354	mashr_Brain_Hypothalamus.metaxcan_results	13017	0.999766	0.998911
ENSG00000128829.11	EIF2AK4	1.26282	0.206654	0.00883353	2	2	2	0.253258	0.279834	mashr_Brain_Hypothalamus.metaxcan_results	13017	0.999766	0.999799
ENSG00000128610.11	FEZF1	-1.26196	0.206965	0.00506114	1	1	1	0.206965	0.108289	mashr_Brain_Hypothalamus.metaxcan_results	13017	0.999766	0.999775
ENSG00000119714.10	GPR68	1.26185	0.207003	0.000212891	1	1	1	0.207003	0.0756285	mashr_Brain_Hypothalamus.metaxcan_results	13017	0.999766	0.999775
ENSG00000196576.14	PLXNB2	-1.26151	0.207125	0.000802219	2	2	2	0.213797	0.0474091	mashr_Brain_Hypothalamus.metaxcan_results	13017	0.999766	0.999658
ENSG00000159958.6	TNFRSF13C	1.2612	0.207235	0.0164377	2	2	2	0.286208	0.300208	mashr_Brain_Hypothalamus.metaxcan_results	13017	0.999766	0.998612
ENSG00000084628.9	NKAIN1	1.26101	0.207306	0.149331	2	2	2	0.134948	0.553489	mashr_Brain_Hypothalamus.metaxcan_results	13017	0.999766	0.998289
ENSG00000143815.14	LBR	-1.26092	0.207338	0.00578947	1	1	1	0.207338	0.138784	mashr_Brain_Hypothalamus.metaxcan_results	13017	0.999766	0.998612
ENSG00000138640.14	FAM13A	1.26069	0.20742	6.25e-06	1	1	1	0.20742	0.0112954	mashr_Brain_Hypothalamus.metaxcan_results	13017	0.999766	0.999635
ENSG00000154548.8	SRSF12	-1.26065	0.207434	0.000173424	2	2	2	0.209341	0.033281	mashr_Brain_Hypothalamus.metaxcan_results	13017	0.999766	0.998911
ENSG00000103023.11	PRSS54	1.26048	0.207495	4.81e-05	1	1	1	0.207495	0.0330138	mashr_Brain_Hypothalamus.metaxcan_results	13017	0.999766	0.999799
ENSG00000181938.13	GINS3	1.26048	0.207495	0.00438323	1	1	1	0.207495	0.315169	mashr_Brain_Hypothalamus.metaxcan_results	13017	0.999766	0.999635
ENSG00000263683.1	RP4-777O23.1	1.2604	0.207527	0.0402182	2	2	2	0.12298	0.348666	mashr_Brain_Hypothalamus.metaxcan_results	13017	0.999766	0.999635
ENSG00000173041.11	ZNF680	-1.25985	0.207725	0.0844304	2	2	2	0.225169	0.26413	mashr_Brain_Hypothalamus.metaxcan_results	13017	0.999766	0.998289
ENSG00000182013.17	PNMAL1	-1.25967	0.20779	0.0154607	2	2	2	0.136594	0.191323	mashr_Brain_Hypothalamus.metaxcan_results	13017	0.999766	0.999658
ENSG00000164091.11	WDR82	-1.25964	0.207798	3.53e-06	1	1	1	0.207798	0.00405856	mashr_Brain_Hypothalamus.metaxcan_results	13017	0.999766	0.999481
ENSG00000241685.9	ARPC1A	1.25923	0.207949	0.000157771	1	1	1	0.207949	0.0453004	mashr_Brain_Hypothalamus.metaxcan_results	13017	0.999766	0.999635
ENSG00000197114.11	ZGPAT	1.25883	0.208092	0.00325599	1	1	1	0.208092	0.140224	mashr_Brain_Hypothalamus.metaxcan_results	13017	0.999766	0.998612
ENSG00000159256.12	MORC3	1.25866	0.208155	0.0012545	1	1	1	0.208155	0.0697445	mashr_Brain_Hypothalamus.metaxcan_results	13017	0.999766	0.998289
ENSG00000203778.7	FAM229B	-1.25772	0.208492	0.0387234	1	1	1	0.208492	0.30001	mashr_Brain_Hypothalamus.metaxcan_results	13017	0.999766	0.999109
ENSG00000010818.9	HIVEP2	1.25603	0.209105	1.87e-05	1	1	1	0.209105	0.0109053	mashr_Brain_Hypothalamus.metaxcan_results	13017	0.999766	0.999775
ENSG00000249096.6	RP11-290F5.1	-1.25595	0.209133	0.0255295	1	1	1	0.209133	0.240191	mashr_Brain_Hypothalamus.metaxcan_results	13017	0.999766	0.999782
ENSG00000129055.12	ANAPC13	-1.25498	0.209488	0.039523	1	1	1	0.209488	0.295884	mashr_Brain_Hypothalamus.metaxcan_results	13017	0.999766	0.998911
ENSG00000075643.5	MOCOS	-1.25491	0.209512	0.0554545	2	2	2	0.312915	0.511462	mashr_Brain_Hypothalamus.metaxcan_results	13017	0.999766	0.999799
ENSG00000272462.2	U91328.19	-1.25465	0.209606	0.330814	3	3	3	0.179671	0.598717	mashr_Brain_Hypothalamus.metaxcan_results	13017	0.999766	0.999302
ENSG00000153989.7	NUS1	1.2546	0.209625	0.000364752	1	1	1	0.209625	0.0377165	mashr_Brain_Hypothalamus.metaxcan_results	13017	0.999766	0.998612
ENSG00000108465.14	CDK5RAP3	1.25454	0.209646	0.0797993	3	3	3	0.0681766	0.235271	mashr_Brain_Hypothalamus.metaxcan_results	13017	0.999766	0.999635
ENSG00000186529.15	CYP4F3	-1.25409	0.209809	0.161656	1	1	1	0.209809	0.5822	mashr_Brain_Hypothalamus.metaxcan_results	13017	0.999766	0.999859
ENSG00000110318.13	CEP126	-1.25389	0.209881	0.00155329	2	2	2	0.251393	0.102108	mashr_Brain_Hypothalamus.metaxcan_results	13017	0.999766	0.998911
ENSG00000125691.12	RPL23	1.25386	0.209894	5.03e-05	1	1	1	0.209894	0.014989	mashr_Brain_Hypothalamus.metaxcan_results	13017	0.999766	0.999658
ENSG00000168237.17	GLYCTK	-1.25351	0.210018	0.0234585	2	2	2	0.248731	0.228922	mashr_Brain_Hypothalamus.metaxcan_results	13017	0.999766	0.998911
ENSG00000158163.14	DZIP1L	-1.25339	0.210062	0.0123881	1	1	1	0.210062	0.433361	mashr_Brain_Hypothalamus.metaxcan_results	13017	0.999766	0.999302
ENSG00000152894.14	PTPRK	1.25329	0.210101	0.000104789	1	1	1	0.210101	0.0579312	mashr_Brain_Hypothalamus.metaxcan_results	13017	0.999766	0.999775
ENSG00000106636.7	YKT6	1.2529	0.210244	0.00194922	1	1	1	0.210244	0.128938	mashr_Brain_Hypothalamus.metaxcan_results	13017	0.999766	0.999481
ENSG00000089163.4	SIRT4	1.25277	0.210289	0.00766984	1	1	1	0.210289	0.247319	mashr_Brain_Hypothalamus.metaxcan_results	13017	0.999766	0.998289
ENSG00000278642.1	RP11-159D12.11	1.25252	0.210379	1.96e-05	1	1	1	0.210379	0.0159767	mashr_Brain_Hypothalamus.metaxcan_results	13017	0.999766	0.999109
ENSG00000169371.13	SNUPN	-1.25251	0.210385	0.0705643	2	2	2	0.257338	0.404319	mashr_Brain_Hypothalamus.metaxcan_results	13017	0.999766	0.999859
ENSG00000175567.8	UCP2	-1.2525	0.210387	0.0408822	1	1	1	0.210387	0.292186	mashr_Brain_Hypothalamus.metaxcan_results	13017	0.999766	0.999799
ENSG00000175066.15	GK5	1.25233	0.210451	0.000674061	1	1	1	0.210451	0.0422677	mashr_Brain_Hypothalamus.metaxcan_results	13017	0.999766	0.998612
ENSG00000141452.9	C18orf8	-1.25202	0.210562	0.0265339	2	2	2	0.224823	0.21424	mashr_Brain_Hypothalamus.metaxcan_results	13017	0.999766	0.999775
ENSG00000196172.9	ZNF681	-1.252	0.210569	0.0438564	2	3	3	0.203042	0.503548	mashr_Brain_Hypothalamus.metaxcan_results	13017	0.999766	0.999775
ENSG00000114654.7	EFCC1	-1.25155	0.210736	0.00035345	1	2	2	0.210736	0.0296722	mashr_Brain_Hypothalamus.metaxcan_results	13017	0.999766	0.999635
ENSG00000114656.10	KIAA1257	-1.25155	0.210736	3.43e-06	1	1	1	0.210736	0.00292379	mashr_Brain_Hypothalamus.metaxcan_results	13017	0.999766	0.999109
ENSG00000267868.1	RP11-120K24.3	1.25032	0.211181	0.019699	1	1	1	0.211181	0.218292	mashr_Brain_Hypothalamus.metaxcan_results	13017	0.999766	0.999481
ENSG00000197586.12	ENTPD6	-1.25008	0.21127	0.00331632	2	2	2	0.244271	0.0599035	mashr_Brain_Hypothalamus.metaxcan_results	13017	0.999766	0.999859
ENSG00000115275.11	MOGS	1.25006	0.211278	0.0545426	2	2	2	0.237805	0.489178	mashr_Brain_Hypothalamus.metaxcan_results	13017	0.999766	0.998911
ENSG00000180011.6	ZADH2	-1.24981	0.211368	0.00784025	2	2	2	0.218856	0.230153	mashr_Brain_Hypothalamus.metaxcan_results	13017	0.999766	0.999635
ENSG00000167419.10	LPO	1.24908	0.211637	8.25e-06	1	1	1	0.211637	0.00756999	mashr_Brain_Hypothalamus.metaxcan_results	13017	0.999766	0.999109
ENSG00000100417.11	PMM1	1.24906	0.211644	0.00355314	2	2	2	0.128247	0.254908	mashr_Brain_Hypothalamus.metaxcan_results	13017	0.999766	0.999658
ENSG00000153391.15	INO80C	1.24901	0.211662	0.00884103	3	3	3	0.269281	0.301914	mashr_Brain_Hypothalamus.metaxcan_results	13017	0.999766	0.999109
ENSG00000072042.12	RDH11	-1.24889	0.211704	0.00155609	2	2	2	0.20328	0.0767232	mashr_Brain_Hypothalamus.metaxcan_results	13017	0.999766	0.999775
ENSG00000174684.6	B4GAT1	1.2484	0.211883	0.00134523	1	1	1	0.211883	0.0557969	mashr_Brain_Hypothalamus.metaxcan_results	13017	0.999766	0.999799
ENSG00000267321.2	LINC02001	1.24834	0.211906	0.00398779	2	2	2	0.22077	0.284268	mashr_Brain_Hypothalamus.metaxcan_results	13017	0.999766	0.999782
ENSG00000139329.4	LUM	1.24829	0.211924	0.00274847	2	2	2	0.209571	0.27178	mashr_Brain_Hypothalamus.metaxcan_results	13017	0.999766	0.999635
ENSG00000128805.14	ARHGAP22	1.24727	0.212299	0.00624185	1	1	1	0.212299	0.119084	mashr_Brain_Hypothalamus.metaxcan_results	13017	0.999766	0.999775
ENSG00000171219.8	CDC42BPG	-1.24681	0.212465	0.0115292	2	2	2	0.255256	0.23417	mashr_Brain_Hypothalamus.metaxcan_results	13017	0.999766	0.999859
ENSG00000135914.5	HTR2B	1.24625	0.212674	0.0207573	1	1	1	0.212674	0.39936	mashr_Brain_Hypothalamus.metaxcan_results	13017	0.999766	0.999799
ENSG00000197245.5	FAM110D	1.24615	0.212708	0.0400698	1	1	1	0.212708	0.30413	mashr_Brain_Hypothalamus.metaxcan_results	13017	0.999766	0.999302
ENSG00000085491.15	SLC25A24	-1.2461	0.212729	0.116257	3	3	3	0.0999601	0.398846	mashr_Brain_Hypothalamus.metaxcan_results	13017	0.999766	0.999859
ENSG00000129673.9	AANAT	1.24604	0.212749	0.0434101	1	1	1	0.212749	0.307526	mashr_Brain_Hypothalamus.metaxcan_results	13017	0.999766	0.998911
ENSG00000275180.1	RP11-631N16.4	-1.24561	0.212907	2.31e-09	1	1	1	0.212907	0.000195567	mashr_Brain_Hypothalamus.metaxcan_results	13017	0.999766	0.999109
ENSG00000163006.11	CCDC138	1.24539	0.212988	0.00533091	1	1	1	0.212988	0.122599	mashr_Brain_Hypothalamus.metaxcan_results	13017	0.999766	0.999775
ENSG00000276023.4	DUSP14	-1.2451	0.213095	0.0139659	1	1	1	0.213095	0.229796	mashr_Brain_Hypothalamus.metaxcan_results	13017	0.999766	0.999635
ENSG00000151576.10	QTRT2	-1.24494	0.213153	0.00578243	1	1	1	0.213153	0.143955	mashr_Brain_Hypothalamus.metaxcan_results	13017	0.999766	0.998612
ENSG00000169836.4	TACR3	1.24475	0.213223	6.09e-08	1	1	1	0.213223	0.000752319	mashr_Brain_Hypothalamus.metaxcan_results	13017	0.999766	0.999658
ENSG00000173156.6	RHOD	1.24472	0.213234	0.0698741	1	1	1	0.213234	0.743185	mashr_Brain_Hypothalamus.metaxcan_results	13017	0.999766	0.998289
ENSG00000099960.12	SLC7A4	-1.24466	0.213256	0.00202295	1	1	1	0.213256	0.109133	mashr_Brain_Hypothalamus.metaxcan_results	13017	0.999766	0.999782
ENSG00000159899.14	NPR2	-1.2446	0.213281	0.00700512	2	2	2	0.235668	0.11333	mashr_Brain_Hypothalamus.metaxcan_results	13017	0.999766	0.999658
ENSG00000137273.3	FOXF2	1.24447	0.213326	0.00188507	1	1	1	0.213326	0.169049	mashr_Brain_Hypothalamus.metaxcan_results	13017	0.999766	0.999481
ENSG00000115762.16	PLEKHB2	1.24373	0.213601	0.000831149	2	2	2	0.00747118	0.0979327	mashr_Brain_Hypothalamus.metaxcan_results	13017	0.999766	0.999635
ENSG00000186453.12	FAM228A	1.24332	0.21375	0.0588997	1	1	1	0.21375	0.363089	mashr_Brain_Hypothalamus.metaxcan_results	13017	0.999766	0.999775
ENSG00000170522.9	ELOVL6	1.24285	0.213921	0.00072217	1	1	1	0.213921	0.0375567	mashr_Brain_Hypothalamus.metaxcan_results	13017	0.999766	0.999859
ENSG00000175773.12	RP11-121M22.1	1.24285	0.213922	0.143113	3	3	3	0.1986	0.500935	mashr_Brain_Hypothalamus.metaxcan_results	13017	0.999766	0.998911
ENSG00000111752.10	PHC1	-1.24274	0.213962	0.0171357	2	2	2	0.109151	0.109906	mashr_Brain_Hypothalamus.metaxcan_results	13017	0.999766	0.999859
ENSG00000161956.12	SENP3	-1.24263	0.214004	0.00132759	1	1	1	0.214004	0.0657435	mashr_Brain_Hypothalamus.metaxcan_results	13017	0.999766	0.999302
ENSG00000146674.14	IGFBP3	-1.24256	0.214032	0.00848661	2	2	2	0.161604	0.160671	mashr_Brain_Hypothalamus.metaxcan_results	13017	0.999766	0.999109
ENSG00000168743.12	NPNT	-1.24244	0.214073	0.0026832	1	1	1	0.214073	0.1657	mashr_Brain_Hypothalamus.metaxcan_results	13017	0.999766	0.999109
ENSG00000107862.4	GBF1	1.24241	0.214084	6.91e-06	1	1	1	0.214084	0.0148803	mashr_Brain_Hypothalamus.metaxcan_results	13017	0.999766	0.998911
ENSG00000073861.2	TBX21	1.24217	0.214174	0.000986538	1	1	1	0.214174	0.0738745	mashr_Brain_Hypothalamus.metaxcan_results	13017	0.999766	0.999302
ENSG00000064961.18	HMG20B	1.24206	0.214215	0.000993198	1	1	1	0.214215	0.0438618	mashr_Brain_Hypothalamus.metaxcan_results	13017	0.999766	0.999775
ENSG00000081791.8	KIAA0141	1.24204	0.214223	0.0055254	2	2	2	0.0206862	0.0928766	mashr_Brain_Hypothalamus.metaxcan_results	13017	0.999766	0.999481
ENSG00000100281.13	HMGXB4	1.24172	0.214339	0.00905045	2	2	2	0.21556	0.116983	mashr_Brain_Hypothalamus.metaxcan_results	13017	0.999766	0.999775
ENSG00000154639.18	CXADR	-1.24161	0.214381	0.000142477	1	1	1	0.214381	0.0225817	mashr_Brain_Hypothalamus.metaxcan_results	13017	0.999766	0.999635
ENSG00000198663.16	C6orf89	-1.24144	0.214444	0.00714656	1	1	1	0.214444	0.1326	mashr_Brain_Hypothalamus.metaxcan_results	13017	0.999766	0.998289
ENSG00000255121.2	RP11-110I1.12	1.24112	0.214562	0.00223251	1	1	1	0.214562	0.0796172	mashr_Brain_Hypothalamus.metaxcan_results	13017	0.999766	0.999658
ENSG00000276957.1	RP11-29B2.6	1.24093	0.214631	0.00208282	2	2	2	0.147387	0.0933568	mashr_Brain_Hypothalamus.metaxcan_results	13017	0.999766	0.999481
ENSG00000213689.11	TREX1	-1.23994	0.214997	0.0827275	2	2	2	0.179108	0.405049	mashr_Brain_Hypothalamus.metaxcan_results	13017	0.999766	0.999782
ENSG00000130921.7	C12orf65	1.23977	0.215062	0.00725154	4	4	4	0.0626394	0.190659	mashr_Brain_Hypothalamus.metaxcan_results	13017	0.999766	0.999302
ENSG00000213047.12	DENND1B	-1.23974	0.215072	0.000665157	1	1	1	0.215072	0.0475448	mashr_Brain_Hypothalamus.metaxcan_results	13017	0.999766	0.999109
ENSG00000184584.12	TMEM173	1.23956	0.21514	0.000502466	2	2	2	0.21324	0.0484024	mashr_Brain_Hypothalamus.metaxcan_results	13017	0.999766	0.999775
ENSG00000215475.4	SIAH3	1.23955	0.215143	5.3e-06	2	2	2	0.181938	0.00683498	mashr_Brain_Hypothalamus.metaxcan_results	13017	0.999766	0.999109
ENSG00000136874.10	STX17	-1.23936	0.215213	0.00156299	1	1	1	0.215213	0.0581103	mashr_Brain_Hypothalamus.metaxcan_results	13017	0.999766	0.999481
ENSG00000273674.4	CTD-2378E12.1	-1.23914	0.215294	0.236583	3	3	3	0.262325	0.77151	mashr_Brain_Hypothalamus.metaxcan_results	13017	0.999766	0.999302
ENSG00000109762.15	SNX25	-1.23902	0.215338	0.00205447	2	2	2	0.172916	0.0822628	mashr_Brain_Hypothalamus.metaxcan_results	13017	0.999766	0.998289
ENSG00000174744.13	BRMS1	1.23894	0.215367	0.00280931	1	1	1	0.215367	0.0749049	mashr_Brain_Hypothalamus.metaxcan_results	13017	0.999766	0.999481
ENSG00000071655.17	MBD3	1.23892	0.215377	0.000819979	1	1	1	0.215377	0.0550774	mashr_Brain_Hypothalamus.metaxcan_results	13017	0.999766	0.998289
ENSG00000185345.18	PARK2	-1.2389	0.215383	0.000309119	1	1	1	0.215383	0.0256373	mashr_Brain_Hypothalamus.metaxcan_results	13017	0.999766	0.999109
ENSG00000128408.8	RIBC2	-1.23862	0.215485	0.0368129	2	2	2	0.101	0.240983	mashr_Brain_Hypothalamus.metaxcan_results	13017	0.999766	0.998612
ENSG00000003402.19	CFLAR	1.2382	0.215641	2.41e-06	1	1	1	0.215641	0.00747604	mashr_Brain_Hypothalamus.metaxcan_results	13017	0.999766	0.999775
ENSG00000204287.13	HLA-DRA	-1.23803	0.215704	2.71e-05	1	1	1	0.215704	0.0187811	mashr_Brain_Hypothalamus.metaxcan_results	13017	0.999766	0.999658
ENSG00000150764.13	DIXDC1	-1.23737	0.21595	7.3e-06	1	2	2	0.21595	0.00712378	mashr_Brain_Hypothalamus.metaxcan_results	13017	0.999766	0.999782
ENSG00000006468.13	ETV1	1.23713	0.21604	0.00113015	1	1	1	0.21604	0.0463066	mashr_Brain_Hypothalamus.metaxcan_results	13017	0.999766	0.999635
ENSG00000122958.14	VPS26A	-1.23707	0.216061	1.91e-05	1	1	1	0.216061	0.0130258	mashr_Brain_Hypothalamus.metaxcan_results	13017	0.999766	0.999775
ENSG00000180228.12	PRKRA	-1.23598	0.216468	4.02e-09	1	1	1	0.216468	0.000156569	mashr_Brain_Hypothalamus.metaxcan_results	13017	0.999766	0.998612
ENSG00000204311.12	DFNB59	1.23598	0.216468	0.000214548	1	1	1	0.216468	0.036158	mashr_Brain_Hypothalamus.metaxcan_results	13017	0.999766	0.998612
ENSG00000143476.17	DTL	-1.23595	0.216477	0.000669563	2	2	2	0.186323	0.0360187	mashr_Brain_Hypothalamus.metaxcan_results	13017	0.999766	0.998911
ENSG00000113328.18	CCNG1	1.23591	0.216493	3.43e-05	1	2	2	0.216493	0.0211076	mashr_Brain_Hypothalamus.metaxcan_results	13017	0.999766	0.999658
ENSG00000108684.14	ASIC2	-1.23573	0.21656	1.27e-06	1	1	1	0.21656	0.00293062	mashr_Brain_Hypothalamus.metaxcan_results	13017	0.999766	0.999799
ENSG00000157653.11	C9orf43	1.23546	0.21666	0.0267309	2	2	2	0.0584117	0.377748	mashr_Brain_Hypothalamus.metaxcan_results	13017	0.999766	0.998612
ENSG00000075223.13	SEMA3C	-1.23518	0.216762	7.22e-05	2	2	2	0.163368	0.0275248	mashr_Brain_Hypothalamus.metaxcan_results	13017	0.999766	0.999481
ENSG00000164045.11	CDC25A	-1.23508	0.2168	0.0176142	1	1	1	0.2168	0.211304	mashr_Brain_Hypothalamus.metaxcan_results	13017	0.999766	0.999481
ENSG00000165091.15	TMC1	1.23471	0.216937	0.00113756	1	1	1	0.216937	0.126166	mashr_Brain_Hypothalamus.metaxcan_results	13017	0.999766	0.999635
ENSG00000115289.13	PCGF1	1.23415	0.217145	9.74e-05	1	1	1	0.217145	0.0197578	mashr_Brain_Hypothalamus.metaxcan_results	13017	0.999766	0.999859
ENSG00000140832.9	MARVELD3	1.23378	0.217286	0.0692147	2	2	2	0.227375	0.300625	mashr_Brain_Hypothalamus.metaxcan_results	13017	0.999766	0.999658
ENSG00000155085.15	AK9	-1.23356	0.217366	0.122698	2	2	2	0.273401	0.328936	mashr_Brain_Hypothalamus.metaxcan_results	13017	0.999766	0.999775
ENSG00000107281.9	NPDC1	1.23352	0.217383	0.0055573	2	2	2	0.084123	0.111194	mashr_Brain_Hypothalamus.metaxcan_results	13017	0.999766	0.998612
ENSG00000125775.14	SDCBP2	-1.23342	0.21742	0.00195232	1	1	1	0.21742	0.109073	mashr_Brain_Hypothalamus.metaxcan_results	13017	0.999766	0.998612
ENSG00000164631.18	ZNF12	1.23335	0.217443	0.0153453	2	2	2	0.21934	0.222111	mashr_Brain_Hypothalamus.metaxcan_results	13017	0.999766	0.999302
ENSG00000244411.3	KRTAP5-7	1.23321	0.217497	0.019917	1	1	1	0.217497	0.213473	mashr_Brain_Hypothalamus.metaxcan_results	13017	0.999766	0.998612
ENSG00000125820.5	NKX2-2	1.23294	0.217597	1.38e-05	1	1	1	0.217597	0.00722349	mashr_Brain_Hypothalamus.metaxcan_results	13017	0.999766	0.999481
ENSG00000049130.14	KITLG	-1.23259	0.21773	0.001737	1	1	1	0.21773	0.0846097	mashr_Brain_Hypothalamus.metaxcan_results	13017	0.999766	0.999635
ENSG00000145012.13	LPP	-1.23249	0.217767	0.00209724	1	1	1	0.217767	0.0716285	mashr_Brain_Hypothalamus.metaxcan_results	13017	0.999766	0.998612
ENSG00000108349.16	CASC3	1.23242	0.217791	0.00326836	1	2	2	0.217791	0.323534	mashr_Brain_Hypothalamus.metaxcan_results	13017	0.999766	0.998289
ENSG00000074800.13	ENO1	-1.23199	0.217953	0.000114156	1	1	1	0.217953	0.0142743	mashr_Brain_Hypothalamus.metaxcan_results	13017	0.999766	0.999109
ENSG00000197296.5	FITM2	1.23173	0.21805	0.000302613	2	2	2	0.158478	0.0729661	mashr_Brain_Hypothalamus.metaxcan_results	13017	0.999766	0.999782
ENSG00000164123.6	C4orf45	-1.23164	0.218084	2.56e-22	1	1	1	0.218084	2.2e-11	mashr_Brain_Hypothalamus.metaxcan_results	13017	0.999766	0.999658
ENSG00000168476.11	REEP4	-1.23111	0.218282	0.00374487	2	2	2	0.0358169	0.185449	mashr_Brain_Hypothalamus.metaxcan_results	13017	0.999766	0.998289
ENSG00000181513.14	ACBD4	-1.23073	0.218426	0.0503246	2	2	2	0.0268373	0.222955	mashr_Brain_Hypothalamus.metaxcan_results	13017	0.999766	0.999799
ENSG00000144711.13	IQSEC1	-1.23054	0.218493	0.00017037	1	1	1	0.218493	0.0401777	mashr_Brain_Hypothalamus.metaxcan_results	13017	0.999766	0.999658
ENSG00000126698.10	DNAJC8	1.23017	0.218632	0.0164735	1	1	1	0.218632	0.198444	mashr_Brain_Hypothalamus.metaxcan_results	13017	0.999766	0.998289
ENSG00000266490.1	CTD-2349P21.9	-1.23012	0.218654	0.311343	2	2	2	0.0775645	0.588302	mashr_Brain_Hypothalamus.metaxcan_results	13017	0.999766	0.998911
ENSG00000138758.11	2021-09-11	1.23001	0.218692	0.0170309	2	2	2	0.0749746	0.137963	mashr_Brain_Hypothalamus.metaxcan_results	13017	0.999766	0.999782
ENSG00000247982.6	LINC00926	-1.22969	0.218811	0.0349364	2	2	2	0.225393	0.228168	mashr_Brain_Hypothalamus.metaxcan_results	13017	0.999766	0.999635
ENSG00000245532.7	NEAT1	1.22961	0.218842	0.107806	2	2	2	0.264168	0.446551	mashr_Brain_Hypothalamus.metaxcan_results	13017	0.999766	0.999775
ENSG00000242852.6	ZNF709	1.22925	0.218979	0.0330214	2	2	2	0.228298	0.246813	mashr_Brain_Hypothalamus.metaxcan_results	13017	0.999766	0.998289
ENSG00000169683.7	LRRC45	1.22922	0.218989	0.036446	2	2	2	0.200873	0.194078	mashr_Brain_Hypothalamus.metaxcan_results	13017	0.999766	0.998289
ENSG00000134882.15	UBAC2	-1.22899	0.219077	0.000292988	1	1	1	0.219077	0.0332838	mashr_Brain_Hypothalamus.metaxcan_results	13017	0.999766	0.999658
ENSG00000123104.11	ITPR2	1.22872	0.219176	0.00875478	1	1	1	0.219176	0.21378	mashr_Brain_Hypothalamus.metaxcan_results	13017	0.999766	0.999635
ENSG00000178691.10	SUZ12	-1.22865	0.219202	0.00511097	1	1	1	0.219202	0.147883	mashr_Brain_Hypothalamus.metaxcan_results	13017	0.999766	0.999782
ENSG00000186806.5	VSIG10L	-1.22847	0.219271	0.00301464	1	1	1	0.219271	0.0835154	mashr_Brain_Hypothalamus.metaxcan_results	13017	0.999766	0.998911
ENSG00000272810.1	U91328.22	-1.22831	0.219332	0.0208602	1	1	1	0.219332	0.24528	mashr_Brain_Hypothalamus.metaxcan_results	13017	0.999766	0.999799
ENSG00000154814.13	OXNAD1	1.22819	0.219374	0.00156058	2	2	2	0.309199	0.0759435	mashr_Brain_Hypothalamus.metaxcan_results	13017	0.999766	0.999302
ENSG00000214357.8	NEURL1B	-1.22808	0.219418	6.17e-07	1	1	1	0.219418	0.00203951	mashr_Brain_Hypothalamus.metaxcan_results	13017	0.999766	0.999782
ENSG00000254093.8	PINX1	1.22804	0.219433	0.00176802	1	1	1	0.219433	0.202455	mashr_Brain_Hypothalamus.metaxcan_results	13017	0.999766	0.999109
ENSG00000143028.8	SYPL2	1.22782	0.219516	0.0224885	1	1	1	0.219516	0.204646	mashr_Brain_Hypothalamus.metaxcan_results	13017	0.999766	0.998612
ENSG00000182134.15	TDRKH	1.22768	0.219566	0.00741843	1	1	1	0.219566	0.119888	mashr_Brain_Hypothalamus.metaxcan_results	13017	0.999766	0.999481
ENSG00000184602.5	SNN	1.22713	0.219772	0.0132072	2	2	2	0.288217	0.150501	mashr_Brain_Hypothalamus.metaxcan_results	13017	0.999766	0.999782
ENSG00000152582.13	SPEF2	-1.22711	0.219781	0.00615723	2	2	2	0.00768994	0.135252	mashr_Brain_Hypothalamus.metaxcan_results	13017	0.999766	0.998911
ENSG00000087076.8	HSD17B14	-1.22686	0.219874	0.0104037	3	3	3	0.217492	0.176528	mashr_Brain_Hypothalamus.metaxcan_results	13017	0.999766	0.999799
ENSG00000198752.10	CDC42BPB	1.22657	0.219985	0.000724462	2	2	2	0.152211	0.0461971	mashr_Brain_Hypothalamus.metaxcan_results	13017	0.999766	0.998612
ENSG00000092094.10	OSGEP	-1.22635	0.220069	0.208458	2	2	2	0.236715	0.626999	mashr_Brain_Hypothalamus.metaxcan_results	13017	0.999766	0.998289
ENSG00000234509.1	AP000253.1	1.22571	0.220307	0.000972742	1	2	2	0.220307	0.112483	mashr_Brain_Hypothalamus.metaxcan_results	13017	0.999766	0.999109
ENSG00000273142.1	RP11-458F8.4	1.22565	0.22033	0.0357362	1	1	1	0.22033	0.301911	mashr_Brain_Hypothalamus.metaxcan_results	13017	0.999766	0.999782
ENSG00000172086.7	KRCC1	1.22553	0.220374	0.00348476	2	2	2	0.0679269	0.0626759	mashr_Brain_Hypothalamus.metaxcan_results	13017	0.999766	0.998911
ENSG00000198208.11	RPS6KL1	1.22475	0.220669	0.00327323	2	2	2	0.215006	0.0436452	mashr_Brain_Hypothalamus.metaxcan_results	13017	0.999766	0.999799
ENSG00000110367.11	DDX6	-1.22437	0.220811	0.0521724	2	2	2	0.0857515	0.225611	mashr_Brain_Hypothalamus.metaxcan_results	13017	0.999766	0.999302
ENSG00000198937.8	CCDC167	1.22404	0.220937	0.0541041	1	1	1	0.220937	0.365517	mashr_Brain_Hypothalamus.metaxcan_results	13017	0.999766	0.999635
ENSG00000274400.1	RP11-294N21.3	-1.22403	0.22094	0.0156075	1	1	1	0.22094	0.380765	mashr_Brain_Hypothalamus.metaxcan_results	13017	0.999766	0.999481
ENSG00000035115.21	SH3YL1	-1.22395	0.220971	0.00451535	1	1	1	0.220971	0.099868	mashr_Brain_Hypothalamus.metaxcan_results	13017	0.999766	0.998612
ENSG00000158985.13	CDC42SE2	-1.22363	0.221093	0.000976476	1	1	1	0.221093	0.0517662	mashr_Brain_Hypothalamus.metaxcan_results	13017	0.999766	0.998911
ENSG00000197445.2	C16orf47	1.22333	0.221207	4.74e-05	2	2	2	0.21993	0.00841324	mashr_Brain_Hypothalamus.metaxcan_results	13017	0.999766	0.999302
ENSG00000123091.4	RNF11	1.22324	0.22124	0.000213628	2	2	2	0.223033	0.0410348	mashr_Brain_Hypothalamus.metaxcan_results	13017	0.999766	0.999481
ENSG00000039319.16	ZFYVE16	1.22321	0.221251	6.55e-05	2	2	2	0.288194	0.0217902	mashr_Brain_Hypothalamus.metaxcan_results	13017	0.999766	0.999799
ENSG00000146904.8	EPHA1	1.22259	0.221485	0.000955229	1	1	1	0.221485	0.125778	mashr_Brain_Hypothalamus.metaxcan_results	13017	0.999766	0.999302
ENSG00000188130.13	MAPK12	-1.22247	0.221529	0.137189	3	3	3	0.224253	0.608609	mashr_Brain_Hypothalamus.metaxcan_results	13017	0.999766	0.999658
ENSG00000161016.17	RPL8	1.222	0.221706	0.00259722	2	2	2	0.218505	0.0762968	mashr_Brain_Hypothalamus.metaxcan_results	13017	0.999766	0.999658
ENSG00000164756.12	SLC30A8	-1.22197	0.221717	0.000733978	1	1	1	0.221717	0.0446856	mashr_Brain_Hypothalamus.metaxcan_results	13017	0.999766	0.999481
ENSG00000259905.5	PWRN1	-1.22197	0.221718	0.296346	2	2	2	0.117661	0.551331	mashr_Brain_Hypothalamus.metaxcan_results	13017	0.999766	0.998289
ENSG00000136099.13	PCDH8	-1.22159	0.221864	8.91e-07	1	1	1	0.221864	0.00297908	mashr_Brain_Hypothalamus.metaxcan_results	13017	0.999766	0.999109
ENSG00000073756.11	PTGS2	-1.22147	0.221909	9.18e-06	1	1	1	0.221909	0.00520973	mashr_Brain_Hypothalamus.metaxcan_results	13017	0.999766	0.999775
ENSG00000136247.14	ZDHHC4	1.22135	0.221953	0.0284383	2	2	2	0.0433116	0.253624	mashr_Brain_Hypothalamus.metaxcan_results	13017	0.999766	0.999782
ENSG00000121057.12	AKAP1	-1.22126	0.221986	0.0275358	2	2	2	0.22505	0.217951	mashr_Brain_Hypothalamus.metaxcan_results	13017	0.999766	0.999302
ENSG00000112118.18	MCM3	-1.22125	0.221991	0.00172745	1	1	1	0.221991	0.0953741	mashr_Brain_Hypothalamus.metaxcan_results	13017	0.999766	0.999799
ENSG00000242259.8	C22orf39	1.22106	0.222063	8.29e-05	1	1	1	0.222063	0.0176694	mashr_Brain_Hypothalamus.metaxcan_results	13017	0.999766	0.999859
ENSG00000205209.7	SCGB2B2	-1.22065	0.222218	0.0174954	1	1	1	0.222218	0.198726	mashr_Brain_Hypothalamus.metaxcan_results	13017	0.999766	0.999635
ENSG00000197253.13	TPSB2	-1.22042	0.222307	0.324495	1	1	1	0.222307	0.833026	mashr_Brain_Hypothalamus.metaxcan_results	13017	0.999766	0.999658
ENSG00000101343.14	CRNKL1	-1.22037	0.222323	0.000668647	1	2	2	0.222323	0.0967286	mashr_Brain_Hypothalamus.metaxcan_results	13017	0.999766	0.999782
ENSG00000283608.1	RP1-111D6.5	1.21964	0.222602	0.153849	1	1	1	0.222602	0.595934	mashr_Brain_Hypothalamus.metaxcan_results	13017	0.999766	0.999658
ENSG00000203356.2	LINC01562	1.2185	0.223033	1.69e-07	1	1	1	0.223033	0.00116241	mashr_Brain_Hypothalamus.metaxcan_results	13017	0.999766	0.999481
ENSG00000177946.5	CENPBD1	-1.21845	0.223052	0.00811635	1	1	1	0.223052	0.466968	mashr_Brain_Hypothalamus.metaxcan_results	13017	0.999766	0.999635
ENSG00000145794.16	MEGF10	-1.21827	0.223121	5.07e-07	1	1	1	0.223121	0.00266371	mashr_Brain_Hypothalamus.metaxcan_results	13017	0.999766	0.999109
ENSG00000213699.8	SLC35F6	-1.21812	0.223177	0.00431402	1	1	1	0.223177	0.101471	mashr_Brain_Hypothalamus.metaxcan_results	13017	0.999766	0.999859
ENSG00000140379.7	BCL2A1	1.21698	0.223611	1.17e-05	1	1	1	0.223611	0.00553937	mashr_Brain_Hypothalamus.metaxcan_results	13017	0.999766	0.999782
ENSG00000124571.17	XPO5	-1.2163	0.223872	0.000157362	1	1	1	0.223872	0.0488425	mashr_Brain_Hypothalamus.metaxcan_results	13017	0.999766	0.999799
ENSG00000204052.4	LRRC73	1.2163	0.223872	0.000109786	1	1	1	0.223872	0.0407964	mashr_Brain_Hypothalamus.metaxcan_results	13017	0.999766	0.999658
ENSG00000170734.11	POLH	1.2163	0.223872	0.00612996	1	1	1	0.223872	0.304843	mashr_Brain_Hypothalamus.metaxcan_results	13017	0.999766	0.999782
ENSG00000137221.14	TJAP1	1.2163	0.223872	2.31e-05	1	1	1	0.223872	0.0186995	mashr_Brain_Hypothalamus.metaxcan_results	13017	0.999766	0.999658
ENSG00000160310.17	PRMT2	1.21625	0.22389	0.00311033	2	2	2	0.0503751	0.164822	mashr_Brain_Hypothalamus.metaxcan_results	13017	0.999766	0.999481
ENSG00000086232.12	EIF2AK1	-1.21594	0.224009	0.0390205	2	2	2	0.184559	0.315285	mashr_Brain_Hypothalamus.metaxcan_results	13017	0.999766	0.998911
ENSG00000082269.16	FAM135A	1.21517	0.224302	0.00145678	2	2	2	0.0421145	0.0717336	mashr_Brain_Hypothalamus.metaxcan_results	13017	0.999766	0.999775
ENSG00000256806.5	C17orf100	1.21516	0.224304	0.0498752	1	1	1	0.224304	0.321067	mashr_Brain_Hypothalamus.metaxcan_results	13017	0.999766	0.999799
ENSG00000166450.12	PRTG	-1.21466	0.224497	0.0101157	2	2	2	0.132876	0.189302	mashr_Brain_Hypothalamus.metaxcan_results	13017	0.999766	0.998289
ENSG00000186188.10	FFAR4	-1.21448	0.224563	0.00261419	1	1	1	0.224563	0.208075	mashr_Brain_Hypothalamus.metaxcan_results	13017	0.999766	0.999635
ENSG00000236499.2	LINC00896	1.21431	0.224628	0.00723396	1	1	1	0.224628	0.164909	mashr_Brain_Hypothalamus.metaxcan_results	13017	0.999766	0.999782
ENSG00000006695.10	COX10	1.21417	0.224684	0.000191276	1	2	2	0.224684	0.0421523	mashr_Brain_Hypothalamus.metaxcan_results	13017	0.999766	0.998911
ENSG00000051180.16	RAD51	1.21409	0.224712	0.0131987	1	1	1	0.224712	0.168205	mashr_Brain_Hypothalamus.metaxcan_results	13017	0.999766	0.999799
ENSG00000082701.14	GSK3B	-1.21389	0.22479	0.000801109	1	1	1	0.22479	0.0431514	mashr_Brain_Hypothalamus.metaxcan_results	13017	0.999766	0.998289
ENSG00000164144.15	ARFIP1	1.21381	0.22482	0.0332329	2	2	2	0.196311	0.270074	mashr_Brain_Hypothalamus.metaxcan_results	13017	0.999766	0.998911
ENSG00000184857.7	TMEM186	-1.21359	0.224905	0.00729073	1	1	1	0.224905	0.121271	mashr_Brain_Hypothalamus.metaxcan_results	13017	0.999766	0.998289
ENSG00000130517.13	PGPEP1	-1.21317	0.225066	0.0427889	3	3	3	0.333667	0.327204	mashr_Brain_Hypothalamus.metaxcan_results	13017	0.999766	0.998289
ENSG00000116151.13	MORN1	-1.21282	0.225198	0.0267318	3	3	3	0.133556	0.145183	mashr_Brain_Hypothalamus.metaxcan_results	13017	0.999766	0.999775
ENSG00000103365.15	GGA2	1.21257	0.225294	5.08e-05	2	2	2	0.271368	0.0275575	mashr_Brain_Hypothalamus.metaxcan_results	13017	0.999766	0.999775
ENSG00000221953.5	C1orf229	1.21162	0.225659	0.09721	1	1	1	0.225659	0.457727	mashr_Brain_Hypothalamus.metaxcan_results	13017	0.999766	0.998911
ENSG00000237721.1	AF064858.11	1.21125	0.225799	2.8e-07	1	1	1	0.225799	0.00133476	mashr_Brain_Hypothalamus.metaxcan_results	13017	0.999766	0.999481
ENSG00000228408.6	RP1-111D6.3	1.21103	0.225885	0.152422	2	2	2	0.228731	0.586144	mashr_Brain_Hypothalamus.metaxcan_results	13017	0.999766	0.999302
ENSG00000162636.15	FAM102B	1.21028	0.22617	2.52e-05	1	1	1	0.22617	0.0175149	mashr_Brain_Hypothalamus.metaxcan_results	13017	0.999766	0.999635
ENSG00000118407.14	FILIP1	-1.21003	0.226268	0.00260126	1	1	1	0.226268	0.125476	mashr_Brain_Hypothalamus.metaxcan_results	13017	0.999766	0.999635
ENSG00000157954.14	WIPI2	-1.20958	0.226441	0.000936269	1	1	1	0.226441	0.173163	mashr_Brain_Hypothalamus.metaxcan_results	13017	0.999766	0.999775
ENSG00000183128.7	CALHM3	-1.2095	0.226473	5.22e-07	1	1	1	0.226473	0.00117061	mashr_Brain_Hypothalamus.metaxcan_results	13017	0.999766	0.999859
ENSG00000196419.12	XRCC6	-1.20884	0.226723	0.000615374	1	1	1	0.226723	0.0359582	mashr_Brain_Hypothalamus.metaxcan_results	13017	0.999766	0.999302
ENSG00000162882.14	HAAO	1.20856	0.226831	0.403013	2	2	2	0.199976	0.592202	mashr_Brain_Hypothalamus.metaxcan_results	13017	0.999766	0.999109
ENSG00000132031.12	MATN3	1.20846	0.226872	0.00865048	2	2	2	0.103164	0.129606	mashr_Brain_Hypothalamus.metaxcan_results	13017	0.999766	0.998289
ENSG00000225706.1	PTPRD-AS1	-1.20809	0.227011	0.286611	2	2	2	0.155449	0.837385	mashr_Brain_Hypothalamus.metaxcan_results	13017	0.999766	0.999635
ENSG00000229654.1	RP1-60O19.2	1.20799	0.22705	0.103321	2	2	2	0.174713	0.312889	mashr_Brain_Hypothalamus.metaxcan_results	13017	0.999766	0.999658
ENSG00000037637.10	FBXO42	1.20787	0.227096	0.0117319	1	1	1	0.227096	0.167268	mashr_Brain_Hypothalamus.metaxcan_results	13017	0.999766	0.999481
ENSG00000122042.9	UBL3	1.20773	0.22715	0.000277615	2	2	2	0.268454	0.0350347	mashr_Brain_Hypothalamus.metaxcan_results	13017	0.999766	0.999658
ENSG00000253395.1	KB-1460A1.1	-1.20738	0.227286	0.000147008	1	1	1	0.227286	0.0349204	mashr_Brain_Hypothalamus.metaxcan_results	13017	0.999766	0.998289
ENSG00000112539.14	C6orf118	1.20711	0.22739	1.29e-10	2	2	2	0.242295	9.9e-06	mashr_Brain_Hypothalamus.metaxcan_results	13017	0.999766	0.998911
ENSG00000227877.6	MRLN	1.20668	0.227557	0.0101023	1	1	1	0.227557	0.157654	mashr_Brain_Hypothalamus.metaxcan_results	13017	0.999766	0.999481
ENSG00000237753.1	AC079922.3	-1.20653	0.227612	0.302057	1	1	1	0.227612	0.971974	mashr_Brain_Hypothalamus.metaxcan_results	13017	0.999766	0.999302
ENSG00000147649.9	MTDH	1.20649	0.22763	0.000421946	1	1	1	0.22763	0.0740828	mashr_Brain_Hypothalamus.metaxcan_results	13017	0.999766	0.998612
ENSG00000111790.13	FGFR1OP2	-1.20647	0.227635	9.22e-06	1	2	2	0.227635	0.017187	mashr_Brain_Hypothalamus.metaxcan_results	13017	0.999766	0.999658
ENSG00000254685.6	FPGT	-1.20619	0.227745	0.0212695	1	1	1	0.227745	0.211991	mashr_Brain_Hypothalamus.metaxcan_results	13017	0.999766	0.998612
ENSG00000154781.15	CCDC174	-1.20581	0.227893	0.630592	3	3	3	0.130219	0.712634	mashr_Brain_Hypothalamus.metaxcan_results	13017	0.999766	0.999109
ENSG00000273424.1	CTA-223H9.9	-1.20436	0.228451	4.46e-06	1	1	1	0.228451	0.0038493	mashr_Brain_Hypothalamus.metaxcan_results	13017	0.999766	0.999782
ENSG00000007129.17	CEACAM21	-1.20435	0.228456	0.104752	2	2	2	0.232194	0.517491	mashr_Brain_Hypothalamus.metaxcan_results	13017	0.999766	0.998289
ENSG00000105726.16	ATP13A1	-1.20426	0.22849	6.53e-08	1	1	1	0.22849	0.0011548	mashr_Brain_Hypothalamus.metaxcan_results	13017	0.999766	0.999481
ENSG00000154127.9	UBASH3B	1.20393	0.228617	0.00387046	2	2	2	0.209	0.0838407	mashr_Brain_Hypothalamus.metaxcan_results	13017	0.999766	0.999302
ENSG00000062582.13	MRPS24	-1.20332	0.228851	0.000130287	1	1	1	0.228851	0.0254627	mashr_Brain_Hypothalamus.metaxcan_results	13017	0.999766	0.999302
ENSG00000120306.9	CYSTM1	1.20332	0.228852	0.0357719	2	2	2	0.237318	0.208142	mashr_Brain_Hypothalamus.metaxcan_results	13017	0.999766	0.999775
ENSG00000146540.14	C7orf50	-1.20325	0.228879	0.0312142	2	3	3	0.0711765	0.405362	mashr_Brain_Hypothalamus.metaxcan_results	13017	0.999766	0.998289
ENSG00000165476.13	REEP3	1.20288	0.229021	0.00700957	2	2	2	0.165401	0.114374	mashr_Brain_Hypothalamus.metaxcan_results	13017	0.999766	0.999635
ENSG00000251613.3	CTC-347C20.1	1.20262	0.229123	2.48e-05	2	2	2	0.261939	0.00644759	mashr_Brain_Hypothalamus.metaxcan_results	13017	0.999766	0.999782
ENSG00000089250.18	NOS1	-1.20253	0.229158	0.081654	2	2	2	0.141932	0.305554	mashr_Brain_Hypothalamus.metaxcan_results	13017	0.999766	0.999782
ENSG00000179115.10	FARSA	-1.20253	0.229159	0.00245733	1	1	1	0.229159	0.0704729	mashr_Brain_Hypothalamus.metaxcan_results	13017	0.999766	0.999658
ENSG00000169032.9	MAP2K1	1.20248	0.229177	0.00154701	1	1	1	0.229177	0.0617064	mashr_Brain_Hypothalamus.metaxcan_results	13017	0.999766	0.999481
ENSG00000088280.18	ASAP3	1.20217	0.229299	0.0162152	2	2	2	0.235569	0.192079	mashr_Brain_Hypothalamus.metaxcan_results	13017	0.999766	0.999481
ENSG00000157916.19	RER1	-1.20205	0.229344	0.000152389	2	2	2	0.0880841	0.0287449	mashr_Brain_Hypothalamus.metaxcan_results	13017	0.999766	0.999635
ENSG00000270964.1	RP11-502I4.3	-1.20202	0.229355	0.111856	2	2	2	0.244199	0.617024	mashr_Brain_Hypothalamus.metaxcan_results	13017	0.999766	0.999635
ENSG00000099994.10	SUSD2	-1.20177	0.229452	0.0739951	2	3	3	0.230572	0.537781	mashr_Brain_Hypothalamus.metaxcan_results	13017	0.999766	0.998612
ENSG00000141447.17	OSBPL1A	-1.2016	0.229519	4.37e-07	1	1	1	0.229519	0.00180095	mashr_Brain_Hypothalamus.metaxcan_results	13017	0.999766	0.998289
ENSG00000105971.14	CAV2	-1.20122	0.229666	7.71e-05	2	2	2	0.16725	0.0192682	mashr_Brain_Hypothalamus.metaxcan_results	13017	0.999766	0.999109
ENSG00000164530.13	PI16	-1.20113	0.229701	0.0525017	3	3	3	0.162122	0.325203	mashr_Brain_Hypothalamus.metaxcan_results	13017	0.999766	0.999775
ENSG00000164935.6	DCSTAMP	-1.2011	0.229714	0.00553765	1	1	1	0.229714	0.109971	mashr_Brain_Hypothalamus.metaxcan_results	13017	0.999766	0.999775
ENSG00000154174.7	TOMM70	-1.2008	0.229828	0.00268274	1	1	1	0.229828	0.0843559	mashr_Brain_Hypothalamus.metaxcan_results	13017	0.999766	0.999859
ENSG00000273209.1	RP11-107N15.1	1.20075	0.229847	0.00276532	2	2	2	0.214992	0.0973724	mashr_Brain_Hypothalamus.metaxcan_results	13017	0.999766	0.999782
ENSG00000136436.14	CALCOCO2	-1.20059	0.22991	0.000522999	1	1	1	0.22991	0.0514788	mashr_Brain_Hypothalamus.metaxcan_results	13017	0.999766	0.998911
ENSG00000137098.13	SPAG8	1.20047	0.229958	0.000155076	1	1	1	0.229958	0.0221498	mashr_Brain_Hypothalamus.metaxcan_results	13017	0.999766	0.998911
ENSG00000116649.9	SRM	1.20038	0.22999	3.15e-05	2	2	2	0.231789	0.0218255	mashr_Brain_Hypothalamus.metaxcan_results	13017	0.999766	0.999799
ENSG00000090372.14	STRN4	1.20036	0.230001	0.0138684	1	1	1	0.230001	0.210333	mashr_Brain_Hypothalamus.metaxcan_results	13017	0.999766	0.999799
ENSG00000177303.9	CASKIN2	1.2003	0.230022	0.00590677	2	2	2	0.101875	0.0834479	mashr_Brain_Hypothalamus.metaxcan_results	13017	0.999766	0.999302
ENSG00000102886.14	GDPD3	1.2001	0.230102	0.0405428	2	2	2	0.158282	0.657	mashr_Brain_Hypothalamus.metaxcan_results	13017	0.999766	0.999302
ENSG00000161896.11	IP6K3	1.20009	0.230105	0.00179465	2	2	2	0.106111	0.068493	mashr_Brain_Hypothalamus.metaxcan_results	13017	0.999766	0.999302
ENSG00000113296.14	THBS4	1.1999	0.230179	0.000133283	1	1	1	0.230179	0.0402631	mashr_Brain_Hypothalamus.metaxcan_results	13017	0.999766	0.998612
ENSG00000119487.16	MAPKAP1	-1.19978	0.230225	0.00122581	1	1	1	0.230225	0.0516771	mashr_Brain_Hypothalamus.metaxcan_results	13017	0.999766	0.999799
ENSG00000068745.14	IP6K2	-1.19949	0.230338	0.0533058	2	2	2	0.0371083	0.528736	mashr_Brain_Hypothalamus.metaxcan_results	13017	0.999766	0.998911
ENSG00000126785.12	RHOJ	-1.19931	0.230409	0.0041812	1	1	1	0.230409	0.0878905	mashr_Brain_Hypothalamus.metaxcan_results	13017	0.999766	0.999799
ENSG00000100241.20	SBF1	-1.1993	0.230411	0.0004929	2	2	2	0.198088	0.0338413	mashr_Brain_Hypothalamus.metaxcan_results	13017	0.999766	0.999658
ENSG00000114735.9	HEMK1	-1.19892	0.230559	0.0124501	2	2	2	0.106048	0.200508	mashr_Brain_Hypothalamus.metaxcan_results	13017	0.999766	0.999481
ENSG00000182117.5	NOP10	-1.19843	0.23075	0.00105492	2	2	2	0.139632	0.198569	mashr_Brain_Hypothalamus.metaxcan_results	13017	0.999766	0.999635
ENSG00000136152.14	COG3	1.1984	0.230761	0.00422405	1	1	1	0.230761	0.168934	mashr_Brain_Hypothalamus.metaxcan_results	13017	0.999766	0.998612
ENSG00000275632.1	RP5-967N21.11	1.19792	0.230947	0.0153756	1	1	1	0.230947	0.246735	mashr_Brain_Hypothalamus.metaxcan_results	13017	0.999766	0.998289
ENSG00000075399.13	VPS9D1	-1.19762	0.231064	0.0254383	1	1	1	0.231064	0.254361	mashr_Brain_Hypothalamus.metaxcan_results	13017	0.999766	0.999109
ENSG00000076604.14	TRAF4	1.19731	0.231185	0.0219846	2	2	2	0.118573	0.157032	mashr_Brain_Hypothalamus.metaxcan_results	13017	0.999766	0.999775
ENSG00000157150.4	TIMP4	-1.19723	0.231216	0.0884208	2	2	2	0.220307	0.397353	mashr_Brain_Hypothalamus.metaxcan_results	13017	0.999766	0.999859
ENSG00000067334.13	DNTTIP2	-1.19721	0.231224	0.00112732	2	2	2	0.292833	0.078795	mashr_Brain_Hypothalamus.metaxcan_results	13017	0.999766	0.999782
ENSG00000067596.10	DHX8	-1.1965	0.2315	0.0108496	2	3	3	0.294782	0.126908	mashr_Brain_Hypothalamus.metaxcan_results	13017	0.999766	0.998911
ENSG00000107521.18	HPS1	-1.19648	0.231511	0.0445273	1	1	1	0.231511	0.381956	mashr_Brain_Hypothalamus.metaxcan_results	13017	0.999766	0.999799
ENSG00000171848.13	RRM2	1.19639	0.231544	4.53e-07	2	2	2	0.083656	0.00209026	mashr_Brain_Hypothalamus.metaxcan_results	13017	0.999766	0.999302
ENSG00000231133.6	HAR1B	-1.19621	0.231613	0.114432	2	2	2	0.240085	0.303679	mashr_Brain_Hypothalamus.metaxcan_results	13017	0.999766	0.999658
ENSG00000096654.15	ZNF184	1.1962	0.231618	0.0145888	1	2	2	0.231618	0.187266	mashr_Brain_Hypothalamus.metaxcan_results	13017	0.999766	0.998911
ENSG00000173960.13	UBXN2A	1.19596	0.23171	0.0239802	2	2	2	0.240654	0.155	mashr_Brain_Hypothalamus.metaxcan_results	13017	0.999766	0.999799
ENSG00000280953.2	LINC01163	-1.19564	0.231836	4.11e-09	1	1	1	0.231836	0.000204976	mashr_Brain_Hypothalamus.metaxcan_results	13017	0.999766	0.998289
ENSG00000239900.12	ADSL	1.19538	0.231937	0.0121904	1	1	1	0.231937	0.234967	mashr_Brain_Hypothalamus.metaxcan_results	13017	0.999766	0.999109
ENSG00000052841.14	TTC17	-1.19531	0.231966	0.000566349	1	1	1	0.231966	0.0499759	mashr_Brain_Hypothalamus.metaxcan_results	13017	0.999766	0.999859
ENSG00000119285.10	HEATR1	-1.19522	0.232	0.00221733	1	1	1	0.232	0.0697766	mashr_Brain_Hypothalamus.metaxcan_results	13017	0.999766	0.999109
ENSG00000175792.11	RUVBL1	-1.1949	0.232128	0.00345582	2	2	2	0.0279375	0.0976397	mashr_Brain_Hypothalamus.metaxcan_results	13017	0.999766	0.999658
ENSG00000118492.16	ADGB	-1.19456	0.232261	1.52e-06	1	1	1	0.232261	0.00303808	mashr_Brain_Hypothalamus.metaxcan_results	13017	0.999766	0.999481
ENSG00000168671.9	UGT3A2	-1.19431	0.232355	0.00168959	1	1	1	0.232355	0.0595205	mashr_Brain_Hypothalamus.metaxcan_results	13017	0.999766	0.999635
ENSG00000196950.13	SLC39A10	1.19426	0.232378	0.0172381	1	1	1	0.232378	0.187288	mashr_Brain_Hypothalamus.metaxcan_results	13017	0.999766	0.998289
ENSG00000086061.15	DNAJA1	-1.19375	0.232577	0.00513611	3	3	3	0.035365	0.0845059	mashr_Brain_Hypothalamus.metaxcan_results	13017	0.999766	0.999109
ENSG00000263958.1	RP11-676J15.1	1.19335	0.232733	0.000129364	1	1	1	0.232733	0.0513996	mashr_Brain_Hypothalamus.metaxcan_results	13017	0.999766	0.998911
ENSG00000081665.13	ZNF506	-1.19323	0.23278	0.12821	2	2	2	0.254036	0.668567	mashr_Brain_Hypothalamus.metaxcan_results	13017	0.999766	0.999109
ENSG00000109956.12	B3GAT1	-1.19301	0.232865	0.000374139	1	1	1	0.232865	0.0697597	mashr_Brain_Hypothalamus.metaxcan_results	13017	0.999766	0.999799
ENSG00000162736.15	NCSTN	-1.19281	0.232942	0.000613776	1	1	1	0.232942	0.0926747	mashr_Brain_Hypothalamus.metaxcan_results	13017	0.999766	0.999775
ENSG00000122218.14	COPA	-1.19281	0.232942	0.00445826	1	1	1	0.232942	0.249769	mashr_Brain_Hypothalamus.metaxcan_results	13017	0.999766	0.999658
ENSG00000254139.1	CTD-2339F6.1	-1.19222	0.233177	0.0724901	2	2	2	0.106832	0.409017	mashr_Brain_Hypothalamus.metaxcan_results	13017	0.999766	0.998612
ENSG00000144847.12	IGSF11	1.19197	0.233272	0.00284488	1	1	1	0.233272	0.170619	mashr_Brain_Hypothalamus.metaxcan_results	13017	0.999766	0.999109
ENSG00000245685.6	AF146191.4	1.19197	0.233274	0.234703	1	1	1	0.233274	0.833546	mashr_Brain_Hypothalamus.metaxcan_results	13017	0.999766	0.999782
ENSG00000168280.16	KIF5C	-1.19193	0.233289	8.04e-05	1	1	1	0.233289	0.043164	mashr_Brain_Hypothalamus.metaxcan_results	13017	0.999766	0.998289
ENSG00000156521.13	TYSND1	-1.19185	0.233319	0.037085	1	1	1	0.233319	0.671613	mashr_Brain_Hypothalamus.metaxcan_results	13017	0.999766	0.999109
ENSG00000148634.15	HERC4	1.1913	0.233535	1.23e-07	1	1	1	0.233535	0.00198702	mashr_Brain_Hypothalamus.metaxcan_results	13017	0.999766	0.999635
ENSG00000267665.1	RP11-13K12.2	-1.19104	0.233637	0.0276846	2	2	2	0.214104	0.204549	mashr_Brain_Hypothalamus.metaxcan_results	13017	0.999766	0.999775
ENSG00000117650.12	NEK2	-1.191	0.233653	0.00110747	3	3	3	0.292564	0.0372774	mashr_Brain_Hypothalamus.metaxcan_results	13017	0.999766	0.999635
ENSG00000170439.6	METTL7B	-1.19087	0.233705	0.0243365	1	1	1	0.233705	0.262024	mashr_Brain_Hypothalamus.metaxcan_results	13017	0.999766	0.998911
ENSG00000184378.2	ACTRT3	-1.19037	0.233901	0.0057249	2	2	2	0.110125	0.15235	mashr_Brain_Hypothalamus.metaxcan_results	13017	0.999766	0.999658
ENSG00000156304.14	SCAF4	-1.19022	0.233959	0.000407399	1	1	1	0.233959	0.0727945	mashr_Brain_Hypothalamus.metaxcan_results	13017	0.999766	0.998911
ENSG00000083720.12	OXCT1	1.18987	0.234098	0.00162079	1	1	1	0.234098	0.0675886	mashr_Brain_Hypothalamus.metaxcan_results	13017	0.999766	0.999481
ENSG00000152760.9	TCTEX1D1	-1.18972	0.234155	0.0213025	2	2	2	0.00398084	0.264914	mashr_Brain_Hypothalamus.metaxcan_results	13017	0.999766	0.998289
ENSG00000138614.14	INTS14	-1.18966	0.234181	5.83e-05	1	1	1	0.234181	0.0120365	mashr_Brain_Hypothalamus.metaxcan_results	13017	0.999766	0.999658
ENSG00000162069.14	BICDL2	-1.18949	0.234247	0.020348	2	2	2	0.226361	0.205016	mashr_Brain_Hypothalamus.metaxcan_results	13017	0.999766	0.999635
ENSG00000124356.15	STAMBP	-1.18935	0.234301	0.0015434	2	2	2	0.232818	0.122024	mashr_Brain_Hypothalamus.metaxcan_results	13017	0.999766	0.998289
ENSG00000114554.11	PLXNA1	1.18933	0.234311	0.00150292	1	1	1	0.234311	0.150944	mashr_Brain_Hypothalamus.metaxcan_results	13017	0.999766	0.999775
ENSG00000172771.11	EFCAB12	-1.18921	0.234355	1.88e-05	2	2	2	0.319812	0.00514874	mashr_Brain_Hypothalamus.metaxcan_results	13017	0.999766	0.999782
ENSG00000221988.12	PPT2	1.18875	0.234539	0.00370387	1	1	1	0.234539	0.0989069	mashr_Brain_Hypothalamus.metaxcan_results	13017	0.999766	0.998289
ENSG00000150961.14	SEC24D	-1.1887	0.234556	0.000223379	1	1	1	0.234556	0.0466308	mashr_Brain_Hypothalamus.metaxcan_results	13017	0.999766	0.998289
ENSG00000172817.3	CYP7B1	1.18865	0.234578	0.00990929	2	2	2	0.196876	0.131685	mashr_Brain_Hypothalamus.metaxcan_results	13017	0.999766	0.999775
ENSG00000168003.16	SLC3A2	1.18865	0.234579	6.25e-06	1	1	1	0.234579	0.00703082	mashr_Brain_Hypothalamus.metaxcan_results	13017	0.999766	0.999859
ENSG00000183654.8	2021-03-11	-1.1881	0.234793	7.31e-06	1	1	1	0.234793	0.00443672	mashr_Brain_Hypothalamus.metaxcan_results	13017	0.999766	0.999799
ENSG00000162377.5	COA7	1.18797	0.234844	0.0335644	1	1	1	0.234844	0.273384	mashr_Brain_Hypothalamus.metaxcan_results	13017	0.999766	0.998289
ENSG00000125454.11	SLC25A19	-1.18788	0.234882	0.00251508	1	1	1	0.234882	0.0802848	mashr_Brain_Hypothalamus.metaxcan_results	13017	0.999766	0.999109
ENSG00000267108.1	RP11-861E21.1	-1.18756	0.235008	0.421411	3	3	3	0.0983057	1.12249	mashr_Brain_Hypothalamus.metaxcan_results	13017	0.999766	0.999775
ENSG00000105755.7	ETHE1	-1.18718	0.235157	0.00728907	1	1	1	0.235157	0.143736	mashr_Brain_Hypothalamus.metaxcan_results	13017	0.999766	0.999782
ENSG00000023228.13	NDUFS1	1.18714	0.235172	0.0251856	1	1	1	0.235172	0.221042	mashr_Brain_Hypothalamus.metaxcan_results	13017	0.999766	0.999782
ENSG00000114767.6	RRP9	-1.18714	0.235174	7.69e-05	1	1	1	0.235174	0.0422126	mashr_Brain_Hypothalamus.metaxcan_results	13017	0.999766	0.998289
ENSG00000108651.9	UTP6	-1.18701	0.235222	0.0461823	2	2	2	0.213744	0.237109	mashr_Brain_Hypothalamus.metaxcan_results	13017	0.999766	0.999775
ENSG00000121578.12	B4GALT4	-1.18688	0.235275	0.0202084	3	3	3	0.291674	0.430248	mashr_Brain_Hypothalamus.metaxcan_results	13017	0.999766	0.998612
ENSG00000162998.4	FRZB	-1.18679	0.235309	0.00804902	2	2	2	0.23531	0.283181	mashr_Brain_Hypothalamus.metaxcan_results	13017	0.999766	0.998911
ENSG00000088002.11	SULT2B1	-1.18664	0.235368	0.218726	2	2	2	0.224096	0.698163	mashr_Brain_Hypothalamus.metaxcan_results	13017	0.999766	0.998289
ENSG00000204580.13	DDR1	1.18602	0.235616	0.00215413	1	1	1	0.235616	0.069566	mashr_Brain_Hypothalamus.metaxcan_results	13017	0.999766	0.999481
ENSG00000146963.17	LUC7L2	1.18582	0.235694	0.00208568	1	1	1	0.235694	0.154418	mashr_Brain_Hypothalamus.metaxcan_results	13017	0.999766	0.999782
ENSG00000182952.4	HMGN4	1.18544	0.235842	4.68e-05	1	1	1	0.235842	0.00980112	mashr_Brain_Hypothalamus.metaxcan_results	13017	0.999766	0.998289
ENSG00000269113.3	TRABD2B	1.18533	0.235886	0.000104257	1	1	1	0.235886	0.0274566	mashr_Brain_Hypothalamus.metaxcan_results	13017	0.999766	0.999658
ENSG00000198898.13	CAPZA2	-1.18509	0.235981	0.000281818	1	1	1	0.235981	0.02303	mashr_Brain_Hypothalamus.metaxcan_results	13017	0.999766	0.998612
ENSG00000125458.6	NT5C	-1.18504	0.236001	0.0270539	2	3	3	0.225802	0.140979	mashr_Brain_Hypothalamus.metaxcan_results	13017	0.999766	0.998289
ENSG00000196371.3	FUT4	1.18494	0.236043	0.000718179	1	2	2	0.236043	0.114568	mashr_Brain_Hypothalamus.metaxcan_results	13017	0.999766	0.999775
ENSG00000162620.15	LRRIQ3	-1.18484	0.236082	0.326216	1	1	1	0.236082	0.830217	mashr_Brain_Hypothalamus.metaxcan_results	13017	0.999766	0.999775
ENSG00000142945.12	KIF2C	1.18467	0.23615	0.0598097	2	3	3	0.140713	0.231012	mashr_Brain_Hypothalamus.metaxcan_results	13017	0.999766	0.999302
ENSG00000170846.16	AC093323.3	-1.18441	0.236249	3.27e-05	1	1	1	0.236249	0.0232655	mashr_Brain_Hypothalamus.metaxcan_results	13017	0.999766	0.999859
ENSG00000258476.5	LINC02207	-1.18431	0.236291	3.37e-06	1	1	1	0.236291	0.00412274	mashr_Brain_Hypothalamus.metaxcan_results	13017	0.999766	0.999775
ENSG00000152382.5	TADA1	1.18419	0.236336	0.00532563	2	2	2	0.240306	0.12145	mashr_Brain_Hypothalamus.metaxcan_results	13017	0.999766	0.998289
ENSG00000111731.12	C2CD5	-1.18383	0.236482	0.00668455	2	2	2	0.138186	0.248877	mashr_Brain_Hypothalamus.metaxcan_results	13017	0.999766	0.998612
ENSG00000163499.11	CRYBA2	-1.18375	0.236511	0.000130744	1	1	1	0.236511	0.055055	mashr_Brain_Hypothalamus.metaxcan_results	13017	0.999766	0.999481
ENSG00000187049.9	TMEM216	1.18368	0.236541	0.0389157	2	2	2	0.159741	0.335584	mashr_Brain_Hypothalamus.metaxcan_results	13017	0.999766	0.999109
ENSG00000157343.8	ARMC12	-1.18357	0.236585	0.00215497	2	2	2	0.160447	0.0460394	mashr_Brain_Hypothalamus.metaxcan_results	13017	0.999766	0.998911
ENSG00000136872.17	ALDOB	-1.18352	0.236601	0.0448537	1	1	1	0.236601	0.317086	mashr_Brain_Hypothalamus.metaxcan_results	13017	0.999766	0.999302
ENSG00000134830.5	C5AR2	1.18308	0.236776	0.000398282	1	1	1	0.236776	0.112941	mashr_Brain_Hypothalamus.metaxcan_results	13017	0.999766	0.999635
ENSG00000176920.11	FUT2	-1.1825	0.237006	0.0379179	1	1	1	0.237006	0.278228	mashr_Brain_Hypothalamus.metaxcan_results	13017	0.999766	0.999658
ENSG00000198792.12	TMEM184B	-1.1825	0.237007	0.000484753	2	2	2	0.203549	0.0559247	mashr_Brain_Hypothalamus.metaxcan_results	13017	0.999766	0.998289
ENSG00000274248.1	AJ011932.1	1.1824	0.237047	0.0693707	1	1	1	0.237047	0.379042	mashr_Brain_Hypothalamus.metaxcan_results	13017	0.999766	0.999481
ENSG00000196110.7	ZNF699	-1.18216	0.237144	0.0005379	1	1	1	0.237144	0.032973	mashr_Brain_Hypothalamus.metaxcan_results	13017	0.999766	0.999775
ENSG00000140577.15	CRTC3	1.1821	0.237165	0.00362467	2	2	2	0.0864617	0.0936029	mashr_Brain_Hypothalamus.metaxcan_results	13017	0.999766	0.999782
ENSG00000183853.17	KIRREL	-1.18138	0.237452	0.00173356	1	1	1	0.237452	0.0646146	mashr_Brain_Hypothalamus.metaxcan_results	13017	0.999766	0.998911
ENSG00000167656.4	LY6D	-1.1812	0.237523	0.023606	2	2	2	0.136692	0.202137	mashr_Brain_Hypothalamus.metaxcan_results	13017	0.999766	0.999799
ENSG00000253313.5	C1orf210	1.18104	0.237586	3.05e-05	2	2	2	0.389297	0.0110576	mashr_Brain_Hypothalamus.metaxcan_results	13017	0.999766	0.999302
ENSG00000113504.20	SLC12A7	-1.18104	0.237588	0.00747368	1	1	1	0.237588	0.12332	mashr_Brain_Hypothalamus.metaxcan_results	13017	0.999766	0.999782
ENSG00000078177.13	N4BP2	1.18077	0.237694	0.00824015	2	2	2	0.30834	0.132865	mashr_Brain_Hypothalamus.metaxcan_results	13017	0.999766	0.999658
ENSG00000172081.13	MOB3A	-1.1805	0.237802	5.21e-05	1	1	1	0.237802	0.0193297	mashr_Brain_Hypothalamus.metaxcan_results	13017	0.999766	0.998612
ENSG00000170209.4	ANKK1	-1.18049	0.237804	0.00974765	1	1	1	0.237804	0.158797	mashr_Brain_Hypothalamus.metaxcan_results	13017	0.999766	0.999658
ENSG00000103489.11	XYLT1	1.17916	0.238333	0.000491827	1	1	1	0.238333	0.0359476	mashr_Brain_Hypothalamus.metaxcan_results	13017	0.999766	0.998911
ENSG00000134453.15	RBM17	1.17866	0.238534	0.00150442	2	3	3	0.224309	0.130034	mashr_Brain_Hypothalamus.metaxcan_results	13017	0.999766	0.998612
ENSG00000120686.11	UFM1	-1.17838	0.238644	0.00015907	1	1	1	0.238644	0.0491068	mashr_Brain_Hypothalamus.metaxcan_results	13017	0.999766	0.999782
ENSG00000238121.5	LINC00426	-1.17837	0.238649	0.00275437	1	1	1	0.238649	0.213581	mashr_Brain_Hypothalamus.metaxcan_results	13017	0.999766	0.999859
ENSG00000174564.12	IL20RB	-1.17837	0.23865	0.00379898	1	1	1	0.23865	0.112307	mashr_Brain_Hypothalamus.metaxcan_results	13017	0.999766	0.998911
ENSG00000235933.1	LINC01779	-1.17831	0.238672	4.08e-07	1	1	1	0.238672	0.000963998	mashr_Brain_Hypothalamus.metaxcan_results	13017	0.999766	0.999799
ENSG00000157741.14	UBN2	1.17818	0.238725	9.26e-05	1	1	1	0.238725	0.0331298	mashr_Brain_Hypothalamus.metaxcan_results	13017	0.999766	0.999782
ENSG00000197321.14	SVIL	-1.17806	0.238771	0.000116251	2	2	2	0.115281	0.0291424	mashr_Brain_Hypothalamus.metaxcan_results	13017	0.999766	0.998911
ENSG00000013573.16	DDX11	-1.17805	0.238775	0.590773	1	2	2	0.238775	1.08195	mashr_Brain_Hypothalamus.metaxcan_results	13017	0.999766	0.998911
ENSG00000245832.6	MIR4300HG	1.17796	0.238811	0.0853344	1	1	1	0.238811	0.576892	mashr_Brain_Hypothalamus.metaxcan_results	13017	0.999766	0.999782
ENSG00000230563.2	RP5-828H9.1	-1.17758	0.238966	0.353081	1	3	3	0.238966	1.41984	mashr_Brain_Hypothalamus.metaxcan_results	13017	0.999766	0.999481
ENSG00000231324.1	AP000696.2	-1.17755	0.238976	5.39e-05	1	1	1	0.238976	0.011709	mashr_Brain_Hypothalamus.metaxcan_results	13017	0.999766	0.999658
ENSG00000058063.15	ATP11B	-1.17735	0.239055	0.0047651	2	2	2	0.269033	0.11244	mashr_Brain_Hypothalamus.metaxcan_results	13017	0.999766	0.999302
ENSG00000135709.12	KIAA0513	-1.17703	0.239183	0.00199729	1	1	1	0.239183	0.0753815	mashr_Brain_Hypothalamus.metaxcan_results	13017	0.999766	0.998289
ENSG00000196730.12	DAPK1	1.1769	0.239236	3.33e-06	1	1	1	0.239236	0.00780072	mashr_Brain_Hypothalamus.metaxcan_results	13017	0.999766	0.999775
ENSG00000166479.9	TMX3	1.17661	0.239349	1.37e-05	1	1	1	0.239349	0.0328079	mashr_Brain_Hypothalamus.metaxcan_results	13017	0.999766	0.998911
ENSG00000162783.10	IER5	1.17653	0.239382	0.00106311	2	2	2	0.177227	0.0364108	mashr_Brain_Hypothalamus.metaxcan_results	13017	0.999766	0.999658
ENSG00000165966.14	PDZRN4	1.17641	0.23943	0.000814391	2	2	2	0.20566	0.0438849	mashr_Brain_Hypothalamus.metaxcan_results	13017	0.999766	0.999635
ENSG00000158874.11	APOA2	1.1764	0.239437	0.000110149	1	1	1	0.239437	0.0145551	mashr_Brain_Hypothalamus.metaxcan_results	13017	0.999766	0.998289
ENSG00000197937.12	ZNF347	1.17637	0.239447	0.0174844	1	1	1	0.239447	0.195593	mashr_Brain_Hypothalamus.metaxcan_results	13017	0.999766	0.999109
ENSG00000188611.14	ASAH2	-1.17601	0.239592	3.09e-06	1	2	2	0.239592	0.00379739	mashr_Brain_Hypothalamus.metaxcan_results	13017	0.999766	0.999302
ENSG00000155066.15	PROM2	1.17587	0.239648	0.024044	1	1	1	0.239648	0.243269	mashr_Brain_Hypothalamus.metaxcan_results	13017	0.999766	0.998911
ENSG00000150779.11	TIMM8B	1.17584	0.239659	2.24e-06	1	1	1	0.239659	0.00221486	mashr_Brain_Hypothalamus.metaxcan_results	13017	0.999766	0.998612
ENSG00000162881.6	OXER1	1.17562	0.239748	0.100974	1	1	1	0.239748	0.556212	mashr_Brain_Hypothalamus.metaxcan_results	13017	0.999766	0.999481
ENSG00000138650.8	PCDH10	1.17508	0.239961	1.37e-05	1	1	1	0.239961	0.0269121	mashr_Brain_Hypothalamus.metaxcan_results	13017	0.999766	0.998612
ENSG00000278238.1	RP11-245D16.4	1.17501	0.23999	0.0230945	2	3	3	0.173744	0.406193	mashr_Brain_Hypothalamus.metaxcan_results	13017	0.999766	0.998289
ENSG00000173930.8	SLCO4C1	1.17497	0.240008	1.79e-05	1	1	1	0.240008	0.0203984	mashr_Brain_Hypothalamus.metaxcan_results	13017	0.999766	0.999859
ENSG00000225783.6	MIAT	1.17495	0.240016	0.000446362	2	2	2	0.20597	0.116356	mashr_Brain_Hypothalamus.metaxcan_results	13017	0.999766	0.998911
ENSG00000283897.1	CTB-88F18.5	1.17488	0.240041	1.8e-06	1	1	1	0.240041	0.0119039	mashr_Brain_Hypothalamus.metaxcan_results	13017	0.999766	0.999859
ENSG00000068097.14	HEATR6	1.17487	0.240048	0.141716	2	2	2	0.156946	0.616009	mashr_Brain_Hypothalamus.metaxcan_results	13017	0.999766	0.998289
ENSG00000232311.1	RP1-249I4.2	-1.17476	0.24009	0.00057238	1	1	1	0.24009	0.0343995	mashr_Brain_Hypothalamus.metaxcan_results	13017	0.999766	0.999859
ENSG00000132170.19	PPARG	-1.17472	0.240106	0.00153625	1	1	1	0.240106	0.0574776	mashr_Brain_Hypothalamus.metaxcan_results	13017	0.999766	0.998911
ENSG00000134461.15	ANKRD16	-1.17449	0.240201	0.00395515	1	2	2	0.240201	0.109977	mashr_Brain_Hypothalamus.metaxcan_results	13017	0.999766	0.999302
ENSG00000144115.16	THNSL2	1.17426	0.240289	0.99317	4	4	4	0.245208	1.09245	mashr_Brain_Hypothalamus.metaxcan_results	13017	0.999766	0.999109
ENSG00000170234.12	PWWP2A	1.17413	0.240342	0.000120195	1	1	1	0.240342	0.0446164	mashr_Brain_Hypothalamus.metaxcan_results	13017	0.999766	0.998911
ENSG00000143816.7	WNT9A	-1.17382	0.240465	2.32e-06	1	1	1	0.240465	0.00569606	mashr_Brain_Hypothalamus.metaxcan_results	13017	0.999766	0.999481
ENSG00000086827.8	ZW10	1.17356	0.240571	6.37e-07	1	1	1	0.240571	0.00229956	mashr_Brain_Hypothalamus.metaxcan_results	13017	0.999766	0.998289
ENSG00000170469.10	SPATA24	-1.17331	0.240674	0.0138708	1	1	1	0.240674	0.187188	mashr_Brain_Hypothalamus.metaxcan_results	13017	0.999766	0.999799
ENSG00000038427.15	VCAN	1.17307	0.240767	3.25e-05	1	1	1	0.240767	0.00821619	mashr_Brain_Hypothalamus.metaxcan_results	13017	0.999766	0.999109
ENSG00000117477.12	CCDC181	-1.17304	0.240779	0.00815502	1	1	1	0.240779	0.131594	mashr_Brain_Hypothalamus.metaxcan_results	13017	0.999766	0.999859
ENSG00000137288.9	UQCC2	-1.17273	0.240903	0.00483256	2	2	2	0.0725123	0.175902	mashr_Brain_Hypothalamus.metaxcan_results	13017	0.999766	0.999782
ENSG00000137504.13	CREBZF	-1.17249	0.241002	0.000113308	1	1	1	0.241002	0.0179208	mashr_Brain_Hypothalamus.metaxcan_results	13017	0.999766	0.998289
ENSG00000155636.14	RBM45	1.17244	0.241022	1.25e-08	1	1	1	0.241022	0.000242205	mashr_Brain_Hypothalamus.metaxcan_results	13017	0.999766	0.998911
ENSG00000219545.11	UMAD1	-1.17243	0.241023	0.00060255	1	1	1	0.241023	0.0628194	mashr_Brain_Hypothalamus.metaxcan_results	13017	0.999766	0.998612
ENSG00000160325.14	CACFD1	-1.17216	0.241131	0.0675293	3	3	3	0.0828867	0.275106	mashr_Brain_Hypothalamus.metaxcan_results	13017	0.999766	0.998289
ENSG00000253773.2	C8orf37-AS1	1.17213	0.241146	4.54e-05	1	1	1	0.241146	0.0227711	mashr_Brain_Hypothalamus.metaxcan_results	13017	0.999766	0.999859
ENSG00000014138.8	POLA2	1.17208	0.241165	0.0215638	2	2	2	0.203249	0.403342	mashr_Brain_Hypothalamus.metaxcan_results	13017	0.999766	0.999658
ENSG00000183067.5	IGSF5	-1.17198	0.241207	0.00832138	2	2	2	0.241617	0.231798	mashr_Brain_Hypothalamus.metaxcan_results	13017	0.999766	0.998612
ENSG00000143632.14	ACTA1	-1.17166	0.241332	9.26e-06	1	1	1	0.241332	0.0059913	mashr_Brain_Hypothalamus.metaxcan_results	13017	0.999766	0.998289
ENSG00000143303.11	RRNAD1	1.17133	0.241467	0.0150015	2	2	2	0.270944	0.139321	mashr_Brain_Hypothalamus.metaxcan_results	13017	0.999766	0.999302
ENSG00000160883.10	HK3	1.17105	0.24158	0.000150772	1	1	1	0.24158	0.0437232	mashr_Brain_Hypothalamus.metaxcan_results	13017	0.999766	0.998612
ENSG00000233117.2	LINC00702	1.17063	0.241748	0.00787861	1	1	1	0.241748	0.213305	mashr_Brain_Hypothalamus.metaxcan_results	13017	0.999766	0.998911
ENSG00000166189.7	HPS6	1.17026	0.241898	0.000567533	2	2	2	0.00030372	0.0727883	mashr_Brain_Hypothalamus.metaxcan_results	13017	0.999766	0.999782
ENSG00000113532.12	ST8SIA4	-1.17	0.242	5.29e-07	1	1	1	0.242	0.00107019	mashr_Brain_Hypothalamus.metaxcan_results	13017	0.999766	0.998289
ENSG00000273014.1	RP11-225B17.2	-1.16983	0.242068	0.0274164	2	2	2	0.172073	0.216641	mashr_Brain_Hypothalamus.metaxcan_results	13017	0.999766	0.998911
ENSG00000149150.8	SLC43A1	1.16887	0.242456	0.0379119	1	1	1	0.242456	0.315662	mashr_Brain_Hypothalamus.metaxcan_results	13017	0.999766	0.998612
ENSG00000176956.12	LY6H	-1.1687	0.242524	0.00386004	1	1	1	0.242524	0.0924682	mashr_Brain_Hypothalamus.metaxcan_results	13017	0.999766	0.999799
ENSG00000274897.2	PANO1	-1.16848	0.242614	0.0138908	2	2	2	0.24213	0.166428	mashr_Brain_Hypothalamus.metaxcan_results	13017	0.999766	0.998289
ENSG00000171940.13	ZNF217	-1.16822	0.242717	0.00820179	2	2	2	0.243017	0.435816	mashr_Brain_Hypothalamus.metaxcan_results	13017	0.999766	0.998289
ENSG00000258768.2	CTD-2292M16.8	1.1681	0.242768	0.0162724	1	1	1	0.242768	0.187199	mashr_Brain_Hypothalamus.metaxcan_results	13017	0.999766	0.999302
ENSG00000167280.16	ENGASE	-1.16803	0.242793	0.0645041	2	2	2	0.125624	0.556944	mashr_Brain_Hypothalamus.metaxcan_results	13017	0.999766	0.999635
ENSG00000256223.5	ZNF10	1.16774	0.242912	0.00172888	2	2	2	0.0241859	0.105555	mashr_Brain_Hypothalamus.metaxcan_results	13017	0.999766	0.999658
ENSG00000167711.13	SERPINF2	-1.16772	0.242919	0.240381	3	3	3	0.199106	0.574166	mashr_Brain_Hypothalamus.metaxcan_results	13017	0.999766	0.999782
ENSG00000130723.18	PRRC2B	1.16745	0.243028	0.000112274	1	1	1	0.243028	0.0303614	mashr_Brain_Hypothalamus.metaxcan_results	13017	0.999766	0.999302
ENSG00000164707.15	SLC13A4	1.16647	0.243426	5.94e-05	1	1	1	0.243426	0.0486207	mashr_Brain_Hypothalamus.metaxcan_results	13017	0.999766	0.999782
ENSG00000236854.1	AL121656.5	-1.16646	0.24343	0.00111594	1	1	1	0.24343	0.052337	mashr_Brain_Hypothalamus.metaxcan_results	13017	0.999766	0.999658
ENSG00000169750.8	RAC3	1.16634	0.243478	5.85e-05	2	2	2	0.353293	0.0204735	mashr_Brain_Hypothalamus.metaxcan_results	13017	0.999766	0.999635
ENSG00000127947.15	PTPN12	-1.16601	0.243612	0.0218621	2	3	3	0.25589	0.245096	mashr_Brain_Hypothalamus.metaxcan_results	13017	0.999766	0.998612
ENSG00000137727.12	ARHGAP20	1.16597	0.243627	0.000539709	1	1	1	0.243627	0.0388733	mashr_Brain_Hypothalamus.metaxcan_results	13017	0.999766	0.999109
ENSG00000057663.14	ATG5	1.16542	0.243848	0.00103136	2	2	2	0.152628	0.154506	mashr_Brain_Hypothalamus.metaxcan_results	13017	0.999766	0.999775
ENSG00000185823.3	NPAP1	-1.16535	0.243879	0.000419534	2	2	2	0.248272	0.0516019	mashr_Brain_Hypothalamus.metaxcan_results	13017	0.999766	0.999859
ENSG00000151948.11	GLT1D1	1.16531	0.243893	0.00218103	2	2	2	0.213945	0.0582145	mashr_Brain_Hypothalamus.metaxcan_results	13017	0.999766	0.998911
ENSG00000173950.15	XXYLT1	-1.16527	0.243909	0.0275704	2	3	3	0.0565854	0.235535	mashr_Brain_Hypothalamus.metaxcan_results	13017	0.999766	0.999799
ENSG00000227885.1	RP11-79N23.1	-1.16521	0.243934	0.00362104	2	2	2	0.0613298	0.120487	mashr_Brain_Hypothalamus.metaxcan_results	13017	0.999766	0.998911
ENSG00000117569.18	PTBP2	-1.16484	0.244085	0.00930828	2	2	2	0.0151209	0.139605	mashr_Brain_Hypothalamus.metaxcan_results	13017	0.999766	0.999481
ENSG00000161860.7	SYCE2	1.1647	0.244139	0.000634265	2	2	2	0.295265	0.0661179	mashr_Brain_Hypothalamus.metaxcan_results	13017	0.999766	0.999859
ENSG00000064886.13	CHI3L2	1.16418	0.24435	4.07e-05	1	1	1	0.24435	0.0157037	mashr_Brain_Hypothalamus.metaxcan_results	13017	0.999766	0.999109
ENSG00000131242.17	RAB11FIP4	-1.16398	0.244433	0.00287101	1	1	1	0.244433	0.218057	mashr_Brain_Hypothalamus.metaxcan_results	13017	0.999766	0.999635
ENSG00000154319.14	FAM167A	1.1634	0.244669	0.0140581	1	1	1	0.244669	0.176538	mashr_Brain_Hypothalamus.metaxcan_results	13017	0.999766	0.999658
ENSG00000188738.14	FSIP2	-1.16318	0.244756	0.0371284	3	3	3	0.154646	0.267045	mashr_Brain_Hypothalamus.metaxcan_results	13017	0.999766	0.999635
ENSG00000183250.11	LINC01547	-1.16263	0.244978	0.0718096	1	1	1	0.244978	0.387243	mashr_Brain_Hypothalamus.metaxcan_results	13017	0.999766	0.999302
ENSG00000103274.10	NUBP1	1.16216	0.245172	3.66e-06	1	1	1	0.245172	0.00464872	mashr_Brain_Hypothalamus.metaxcan_results	13017	0.999766	0.999775
ENSG00000205837.7	LINC00487	-1.16215	0.245176	0.0454247	2	2	2	0.244234	0.29159	mashr_Brain_Hypothalamus.metaxcan_results	13017	0.999766	0.998289
ENSG00000123545.5	NDUFAF4	1.16184	0.245301	0.0330694	2	2	2	0.22313	0.331851	mashr_Brain_Hypothalamus.metaxcan_results	13017	0.999766	0.999775
ENSG00000127463.13	EMC1	-1.16157	0.245409	0.0674897	2	2	2	0.0722211	0.408975	mashr_Brain_Hypothalamus.metaxcan_results	13017	0.999766	0.998289
ENSG00000117984.13	CTSD	1.16137	0.245491	0.00303671	1	2	2	0.245491	0.141198	mashr_Brain_Hypothalamus.metaxcan_results	13017	0.999766	0.999799
ENSG00000115252.18	PDE1A	1.16129	0.245522	0.0954973	1	2	2	0.245522	0.486306	mashr_Brain_Hypothalamus.metaxcan_results	13017	0.999766	0.998911
ENSG00000229178.1	AC069513.4	-1.16099	0.245647	0.252686	1	2	2	0.245647	0.786553	mashr_Brain_Hypothalamus.metaxcan_results	13017	0.999766	0.999302
ENSG00000168904.14	LRRC28	-1.16066	0.24578	0.0155831	2	2	2	0.282729	0.164067	mashr_Brain_Hypothalamus.metaxcan_results	13017	0.999766	0.999635
ENSG00000272636.3	DOC2B	-1.16034	0.24591	0.000739212	1	1	1	0.24591	0.0622069	mashr_Brain_Hypothalamus.metaxcan_results	13017	0.999766	0.999481
ENSG00000065357.19	DGKA	-1.16031	0.245921	0.00472173	1	1	1	0.245921	0.330854	mashr_Brain_Hypothalamus.metaxcan_results	13017	0.999766	0.999799
ENSG00000103707.9	MTFMT	-1.16018	0.245975	0.000945773	1	2	2	0.245975	0.0669108	mashr_Brain_Hypothalamus.metaxcan_results	13017	0.999766	0.999799
ENSG00000106638.15	TBL2	1.16017	0.245979	0.038747	2	2	2	0.247834	0.766005	mashr_Brain_Hypothalamus.metaxcan_results	13017	0.999766	0.999109
ENSG00000106484.14	MEST	-1.16004	0.246031	0.00829475	1	1	1	0.246031	0.14537	mashr_Brain_Hypothalamus.metaxcan_results	13017	0.999766	0.999302
ENSG00000102780.16	DGKH	-1.15993	0.246077	0.00136664	2	2	2	0.029813	0.0655916	mashr_Brain_Hypothalamus.metaxcan_results	13017	0.999766	0.999635
ENSG00000151470.12	C4orf33	1.1599	0.246088	0.15878	2	2	2	0.205183	0.46077	mashr_Brain_Hypothalamus.metaxcan_results	13017	0.999766	0.998612
ENSG00000134758.13	RNF138	-1.15955	0.246234	0.000316239	2	2	2	0.212657	0.0892756	mashr_Brain_Hypothalamus.metaxcan_results	13017	0.999766	0.999481
ENSG00000164323.12	CFAP97	-1.15887	0.246509	0.0103237	1	1	1	0.246509	0.159949	mashr_Brain_Hypothalamus.metaxcan_results	13017	0.999766	0.999775
ENSG00000137806.8	NDUFAF1	1.15845	0.246679	0.0510851	1	2	2	0.246679	0.334133	mashr_Brain_Hypothalamus.metaxcan_results	13017	0.999766	0.998911
ENSG00000181619.11	GPR135	1.15796	0.246878	0.00719527	2	2	2	0.267492	0.118131	mashr_Brain_Hypothalamus.metaxcan_results	13017	0.999766	0.999658
ENSG00000125257.13	ABCC4	1.15777	0.246957	0.00270813	2	2	2	0.305934	0.0752427	mashr_Brain_Hypothalamus.metaxcan_results	13017	0.999766	0.999481
ENSG00000136051.13	WASHC4	-1.15727	0.247163	0.0202942	2	2	2	0.209927	0.21035	mashr_Brain_Hypothalamus.metaxcan_results	13017	0.999766	0.999635
ENSG00000206532.2	RP11-553A10.1	1.15719	0.247197	2.45e-05	1	1	1	0.247197	0.0192887	mashr_Brain_Hypothalamus.metaxcan_results	13017	0.999766	0.998289
ENSG00000066557.5	LRRC40	-1.15679	0.247358	0.00174202	2	2	2	0.148176	0.0564408	mashr_Brain_Hypothalamus.metaxcan_results	13017	0.999766	0.999775
ENSG00000092140.14	G2E3	-1.15674	0.247379	0.00175117	1	1	1	0.247379	0.303729	mashr_Brain_Hypothalamus.metaxcan_results	13017	0.999766	0.999782
ENSG00000140950.15	TLDC1	1.1563	0.24756	0.0239181	1	1	1	0.24756	0.34813	mashr_Brain_Hypothalamus.metaxcan_results	13017	0.999766	0.998911
ENSG00000105419.17	MEIS3	1.15609	0.247643	0.0112127	2	2	2	0.327811	0.245939	mashr_Brain_Hypothalamus.metaxcan_results	13017	0.999766	0.999799
ENSG00000166261.10	ZNF202	-1.15566	0.247821	0.0290303	1	1	1	0.247821	0.230221	mashr_Brain_Hypothalamus.metaxcan_results	13017	0.999766	0.999481
ENSG00000173838.11	2021-03-10	-1.15563	0.247832	0.00125891	1	1	1	0.247832	0.0535003	mashr_Brain_Hypothalamus.metaxcan_results	13017	0.999766	0.999635
ENSG00000173473.10	SMARCC1	-1.15541	0.247923	0.00086707	1	1	1	0.247923	0.0454981	mashr_Brain_Hypothalamus.metaxcan_results	13017	0.999766	0.998612
ENSG00000196199.13	MPHOSPH8	1.15541	0.247924	0.00359692	1	1	1	0.247924	0.184609	mashr_Brain_Hypothalamus.metaxcan_results	13017	0.999766	0.999859
ENSG00000126858.16	RHOT1	-1.15521	0.248004	0.0130644	2	2	2	0.128157	0.180839	mashr_Brain_Hypothalamus.metaxcan_results	13017	0.999766	0.999782
ENSG00000006283.17	CACNA1G	1.15503	0.248079	0.000606669	1	1	1	0.248079	0.058544	mashr_Brain_Hypothalamus.metaxcan_results	13017	0.999766	0.998911
ENSG00000159069.13	FBXW5	-1.15491	0.248127	0.000871948	1	1	1	0.248127	0.0385925	mashr_Brain_Hypothalamus.metaxcan_results	13017	0.999766	0.999859
ENSG00000196418.12	ZNF124	1.15471	0.248207	0.316334	2	2	2	0.247277	0.883459	mashr_Brain_Hypothalamus.metaxcan_results	13017	0.999766	0.999799
ENSG00000187607.15	ZNF286A	1.15471	0.248208	0.0896868	1	1	1	0.248208	0.477406	mashr_Brain_Hypothalamus.metaxcan_results	13017	0.999766	0.999775
ENSG00000167642.12	SPINT2	-1.15471	0.24821	0.000257645	2	2	2	0.290108	0.066838	mashr_Brain_Hypothalamus.metaxcan_results	13017	0.999766	0.998289
ENSG00000159023.19	EPB41	1.15409	0.248465	3.44e-06	1	2	2	0.248465	0.00481825	mashr_Brain_Hypothalamus.metaxcan_results	13017	0.999766	0.999302
ENSG00000124762.13	CDKN1A	1.15405	0.248481	1.29e-06	1	1	1	0.248481	0.00234943	mashr_Brain_Hypothalamus.metaxcan_results	13017	0.999766	0.999635
ENSG00000084774.13	CAD	1.15352	0.248697	0.0226446	2	2	2	0.188269	0.231952	mashr_Brain_Hypothalamus.metaxcan_results	13017	0.999766	0.999658
ENSG00000104972.15	LILRB1	-1.15349	0.248709	0.00979319	2	2	2	0.16742	0.167348	mashr_Brain_Hypothalamus.metaxcan_results	13017	0.999766	0.999109
ENSG00000163634.11	THOC7	-1.15285	0.24897	0.0192036	1	1	1	0.24897	0.198413	mashr_Brain_Hypothalamus.metaxcan_results	13017	0.999766	0.999775
ENSG00000130717.12	UCK1	-1.15256	0.249092	0.0113603	1	1	1	0.249092	0.143075	mashr_Brain_Hypothalamus.metaxcan_results	13017	0.999766	0.999635
ENSG00000234902.6	AC007879.2	1.15242	0.249148	0.0113668	1	1	1	0.249148	0.142945	mashr_Brain_Hypothalamus.metaxcan_results	13017	0.999766	0.999302
ENSG00000158714.10	SLAMF8	1.15237	0.249169	0.00459012	1	1	1	0.249169	0.236283	mashr_Brain_Hypothalamus.metaxcan_results	13017	0.999766	0.999635
ENSG00000204954.9	C12orf73	-1.15234	0.249182	0.153436	2	2	2	0.0832004	0.515836	mashr_Brain_Hypothalamus.metaxcan_results	13017	0.999766	0.999859
ENSG00000114520.10	SNX4	1.15233	0.249185	0.00428632	1	1	1	0.249185	0.0962657	mashr_Brain_Hypothalamus.metaxcan_results	13017	0.999766	0.999775
ENSG00000172243.17	CLEC7A	-1.15181	0.249399	0.0169641	3	3	3	0.1392	0.369587	mashr_Brain_Hypothalamus.metaxcan_results	13017	0.999766	0.999775
ENSG00000128872.9	TMOD2	1.15113	0.249679	0.00200523	1	1	1	0.249679	0.0655392	mashr_Brain_Hypothalamus.metaxcan_results	13017	0.999766	0.999658
ENSG00000198756.10	COLGALT2	1.15109	0.249695	0.039338	2	3	3	0.265842	0.278025	mashr_Brain_Hypothalamus.metaxcan_results	13017	0.999766	0.998911
ENSG00000158773.14	USF1	1.15097	0.249743	0.00467752	1	1	1	0.249743	0.0979567	mashr_Brain_Hypothalamus.metaxcan_results	13017	0.999766	0.998289
ENSG00000111846.16	GCNT2	1.15089	0.249778	0.000399433	1	1	1	0.249778	0.0813343	mashr_Brain_Hypothalamus.metaxcan_results	13017	0.999766	0.998289
ENSG00000007541.16	PIGQ	1.15086	0.24979	0.0168232	1	1	1	0.24979	0.175948	mashr_Brain_Hypothalamus.metaxcan_results	13017	0.999766	0.999481
ENSG00000138621.11	PPCDC	1.15033	0.250007	0.0480151	2	2	2	0.290388	0.538441	mashr_Brain_Hypothalamus.metaxcan_results	13017	0.999766	0.999782
ENSG00000213024.11	NUP62	1.1501	0.250105	0.000692009	1	1	1	0.250105	0.056423	mashr_Brain_Hypothalamus.metaxcan_results	13017	0.999766	0.998911
ENSG00000101198.14	NKAIN4	-1.14985	0.250207	0.0618106	1	1	1	0.250207	0.595966	mashr_Brain_Hypothalamus.metaxcan_results	13017	0.999766	0.999799
ENSG00000247315.3	ZCCHC3	1.14936	0.250408	0.000692626	1	1	1	0.250408	0.0371193	mashr_Brain_Hypothalamus.metaxcan_results	13017	0.999766	0.999658
ENSG00000093009.9	CDC45	1.14917	0.250485	0.000673122	1	1	1	0.250485	0.0757702	mashr_Brain_Hypothalamus.metaxcan_results	13017	0.999766	0.999109
ENSG00000162757.4	C1orf74	1.14909	0.250521	0.00144818	2	2	2	0.210127	0.0529345	mashr_Brain_Hypothalamus.metaxcan_results	13017	0.999766	0.999859
ENSG00000197965.11	MPZL1	1.14904	0.250539	7.77e-05	1	1	1	0.250539	0.0298136	mashr_Brain_Hypothalamus.metaxcan_results	13017	0.999766	0.998911
ENSG00000006715.15	VPS41	-1.14903	0.250545	4.5e-05	1	1	1	0.250545	0.0233911	mashr_Brain_Hypothalamus.metaxcan_results	13017	0.999766	0.998289
ENSG00000269976.1	RP11-130L8.2	-1.14903	0.250545	0.0123654	1	1	1	0.250545	0.292992	mashr_Brain_Hypothalamus.metaxcan_results	13017	0.999766	0.998911
ENSG00000137975.7	CLCA2	-1.14886	0.250614	1.18e-05	1	1	1	0.250614	0.0100987	mashr_Brain_Hypothalamus.metaxcan_results	13017	0.999766	0.999481
ENSG00000060642.10	PIGV	-1.14839	0.250808	0.0222485	1	1	1	0.250808	0.376507	mashr_Brain_Hypothalamus.metaxcan_results	13017	0.999766	0.998911
ENSG00000113716.12	HMGXB3	-1.1483	0.250845	0.0333374	1	1	1	0.250845	0.438776	mashr_Brain_Hypothalamus.metaxcan_results	13017	0.999766	0.999658
ENSG00000073849.14	ST6GAL1	1.14821	0.250882	0.00328829	2	2	2	0.257957	0.0880782	mashr_Brain_Hypothalamus.metaxcan_results	13017	0.999766	0.999859
ENSG00000129465.15	RIPK3	-1.14792	0.251	0.00966939	3	3	3	0.190768	0.254358	mashr_Brain_Hypothalamus.metaxcan_results	13017	0.999766	0.998289
ENSG00000166200.14	COPS2	-1.14762	0.251126	0.000482259	2	2	2	0.223754	0.0909542	mashr_Brain_Hypothalamus.metaxcan_results	13017	0.999766	0.999799
ENSG00000172828.12	CES3	1.14744	0.251201	0.000921509	1	1	1	0.251201	0.146162	mashr_Brain_Hypothalamus.metaxcan_results	13017	0.999766	0.999799
ENSG00000196388.8	INCA1	1.14742	0.251208	0.076706	2	2	2	0.203506	0.381588	mashr_Brain_Hypothalamus.metaxcan_results	13017	0.999766	0.999109
ENSG00000196247.11	ZNF107	1.14707	0.251351	0.0863258	2	2	2	0.0974461	0.339981	mashr_Brain_Hypothalamus.metaxcan_results	13017	0.999766	0.998612
ENSG00000150275.17	PCDH15	1.14706	0.251355	9.81e-06	1	1	1	0.251355	0.00477656	mashr_Brain_Hypothalamus.metaxcan_results	13017	0.999766	0.999658
ENSG00000139620.12	KANSL2	1.14705	0.251361	0.00205901	1	1	1	0.251361	0.0646169	mashr_Brain_Hypothalamus.metaxcan_results	13017	0.999766	0.998289
ENSG00000153551.13	CMTM7	1.14662	0.251538	0.000592258	1	2	2	0.251538	0.0687257	mashr_Brain_Hypothalamus.metaxcan_results	13017	0.999766	0.999635
ENSG00000198408.13	MGEA5	-1.1466	0.251548	0.0025212	1	1	1	0.251548	0.214661	mashr_Brain_Hypothalamus.metaxcan_results	13017	0.999766	0.998289
ENSG00000090565.15	RAB11FIP3	1.14641	0.251627	2.37e-05	1	1	1	0.251627	0.0121195	mashr_Brain_Hypothalamus.metaxcan_results	13017	0.999766	0.999658
ENSG00000104894.11	CD37	-1.14629	0.251676	0.0151871	2	2	2	0.0473114	0.115127	mashr_Brain_Hypothalamus.metaxcan_results	13017	0.999766	0.999481
ENSG00000100605.16	ITPK1	-1.14626	0.251686	0.00196951	2	2	2	0.308665	0.0752104	mashr_Brain_Hypothalamus.metaxcan_results	13017	0.999766	0.999635
ENSG00000077585.13	GPR137B	1.14617	0.251723	0.00599553	1	1	1	0.251723	0.127866	mashr_Brain_Hypothalamus.metaxcan_results	13017	0.999766	0.998289
ENSG00000250565.6	ATP6V1E2	1.14585	0.251856	0.166783	2	2	2	0.314045	0.86717	mashr_Brain_Hypothalamus.metaxcan_results	13017	0.999766	0.999109
ENSG00000134001.12	EIF2S1	1.14582	0.251869	0.00309706	2	2	2	0.0726141	0.270377	mashr_Brain_Hypothalamus.metaxcan_results	13017	0.999766	0.999775
ENSG00000088876.11	ZNF343	1.14573	0.251908	4.86e-05	1	2	2	0.251908	0.0298012	mashr_Brain_Hypothalamus.metaxcan_results	13017	0.999766	0.999859
ENSG00000165272.14	AQP3	-1.14533	0.252074	0.0218286	2	3	3	0.244724	0.243	mashr_Brain_Hypothalamus.metaxcan_results	13017	0.999766	0.998911
ENSG00000108826.15	MRPL27	-1.14531	0.25208	0.00267495	1	1	1	0.25208	0.0673671	mashr_Brain_Hypothalamus.metaxcan_results	13017	0.999766	0.999799
ENSG00000059573.8	ALDH18A1	-1.14528	0.252093	0.00360906	1	2	2	0.252093	0.151642	mashr_Brain_Hypothalamus.metaxcan_results	13017	0.999766	0.998911
ENSG00000104047.14	DTWD1	1.14494	0.252233	0.00207676	2	2	2	0.294093	0.201788	mashr_Brain_Hypothalamus.metaxcan_results	13017	0.999766	0.999799
ENSG00000167797.7	CDK2AP2	-1.14427	0.252512	0.0001101	1	1	1	0.252512	0.035018	mashr_Brain_Hypothalamus.metaxcan_results	13017	0.999766	0.999481
ENSG00000135372.8	NAT10	-1.14422	0.252532	0.00816575	1	1	1	0.252532	0.202902	mashr_Brain_Hypothalamus.metaxcan_results	13017	0.999766	0.999775
ENSG00000144908.13	ALDH1L1	-1.14419	0.252546	0.00387235	2	2	2	0.252525	0.091255	mashr_Brain_Hypothalamus.metaxcan_results	13017	0.999766	0.999109
ENSG00000116035.2	VAX2	1.14408	0.252591	0.00114673	2	2	2	0.0355226	0.0666916	mashr_Brain_Hypothalamus.metaxcan_results	13017	0.999766	0.998911
ENSG00000272282.1	LINC02084	1.14353	0.252818	0.0190625	2	2	2	0.151235	0.158011	mashr_Brain_Hypothalamus.metaxcan_results	13017	0.999766	0.999782
ENSG00000100100.12	PIK3IP1	1.1432	0.252954	3.89e-05	1	1	1	0.252954	0.019955	mashr_Brain_Hypothalamus.metaxcan_results	13017	0.999766	0.998289
ENSG00000163877.10	SNIP1	-1.1431	0.252998	0.00459214	2	2	2	0.0578576	0.0957934	mashr_Brain_Hypothalamus.metaxcan_results	13017	0.999766	0.999782
ENSG00000130413.15	STK33	1.14241	0.253282	0.00864333	1	2	2	0.253282	0.222859	mashr_Brain_Hypothalamus.metaxcan_results	13017	0.999766	0.999635
ENSG00000114779.19	ABHD14B	1.14208	0.253419	1.09e-05	1	2	2	0.253419	0.0292824	mashr_Brain_Hypothalamus.metaxcan_results	13017	0.999766	0.999658
ENSG00000278200.1	LINC01971	-1.14208	0.253419	1.25e-10	1	1	1	0.253419	5.79e-05	mashr_Brain_Hypothalamus.metaxcan_results	13017	0.999766	0.999481
ENSG00000005961.17	ITGA2B	1.14203	0.253442	3.73e-05	1	1	1	0.253442	0.00950034	mashr_Brain_Hypothalamus.metaxcan_results	13017	0.999766	0.999635
ENSG00000145390.11	USP53	1.14176	0.253552	0.0102896	2	2	2	0.257581	0.217572	mashr_Brain_Hypothalamus.metaxcan_results	13017	0.999766	0.998612
ENSG00000163467.11	TSACC	-1.14175	0.253557	6.35e-06	1	1	1	0.253557	0.0102513	mashr_Brain_Hypothalamus.metaxcan_results	13017	0.999766	0.998289
ENSG00000163510.13	CWC22	1.14157	0.253632	0.0111969	2	2	2	0.250132	0.198226	mashr_Brain_Hypothalamus.metaxcan_results	13017	0.999766	0.999109
ENSG00000183798.4	EMILIN3	1.14144	0.253688	0.0379305	2	2	2	0.253374	0.367277	mashr_Brain_Hypothalamus.metaxcan_results	13017	0.999766	0.999775
ENSG00000196284.15	SUPT3H	-1.1413	0.253746	0.212433	2	2	2	0.0953282	0.551442	mashr_Brain_Hypothalamus.metaxcan_results	13017	0.999766	0.999859
ENSG00000204256.12	BRD2	-1.14079	0.253958	0.0230719	2	2	2	0.0382117	0.520815	mashr_Brain_Hypothalamus.metaxcan_results	13017	0.999766	0.999782
ENSG00000165621.8	OXGR1	-1.14058	0.254046	0.110945	3	3	3	0.279508	0.451006	mashr_Brain_Hypothalamus.metaxcan_results	13017	0.999766	0.998911
ENSG00000163357.10	DCST1	-1.14049	0.254082	0.0129787	2	2	2	0.269897	0.135475	mashr_Brain_Hypothalamus.metaxcan_results	13017	0.999766	0.999799
ENSG00000099937.10	SERPIND1	-1.13997	0.254299	0.016596	1	1	1	0.254299	0.186421	mashr_Brain_Hypothalamus.metaxcan_results	13017	0.999766	0.999302
ENSG00000165863.16	C10orf82	1.13966	0.254427	0.00734503	2	2	2	0.255502	0.281495	mashr_Brain_Hypothalamus.metaxcan_results	13017	0.999766	0.999481
ENSG00000164111.14	ANXA5	-1.13947	0.254508	0.240259	3	3	3	0.211308	0.439473	mashr_Brain_Hypothalamus.metaxcan_results	13017	0.999766	0.999859
ENSG00000154978.12	VOPP1	1.13845	0.254933	0.00488837	2	2	2	0.29629	0.352371	mashr_Brain_Hypothalamus.metaxcan_results	13017	0.999766	0.999799
ENSG00000197457.9	STMN3	1.13824	0.255018	0.0199863	2	2	2	0.26849	0.148039	mashr_Brain_Hypothalamus.metaxcan_results	13017	0.999766	0.999782
ENSG00000204498.10	NFKBIL1	-1.13795	0.25514	0.00658187	1	2	2	0.25514	0.166411	mashr_Brain_Hypothalamus.metaxcan_results	13017	0.999766	0.999481
ENSG00000100504.16	PYGL	-1.13783	0.255192	0.000391599	1	1	1	0.255192	0.0805327	mashr_Brain_Hypothalamus.metaxcan_results	13017	0.999766	0.999658
ENSG00000099957.16	P2RX6	-1.13772	0.255239	0.103445	4	4	4	0.231859	0.486231	mashr_Brain_Hypothalamus.metaxcan_results	13017	0.999766	0.999481
ENSG00000107263.18	RAPGEF1	-1.13741	0.255369	0.0025228	2	2	2	0.0983945	0.0677063	mashr_Brain_Hypothalamus.metaxcan_results	13017	0.999766	0.998289
ENSG00000048649.13	RSF1	1.1374	0.255371	0.00230931	2	2	2	0.291292	0.120976	mashr_Brain_Hypothalamus.metaxcan_results	13017	0.999766	0.999775
ENSG00000176386.8	CDC26	1.13664	0.255688	0.113632	2	2	2	0.303533	0.547333	mashr_Brain_Hypothalamus.metaxcan_results	13017	0.999766	0.999799
ENSG00000105618.13	PRPF31	-1.1362	0.255872	0.0124936	3	3	3	0.12633	0.177049	mashr_Brain_Hypothalamus.metaxcan_results	13017	0.999766	0.999481
ENSG00000160285.14	LSS	1.13566	0.256101	0.0252196	1	2	2	0.256101	0.216918	mashr_Brain_Hypothalamus.metaxcan_results	13017	0.999766	0.999799
ENSG00000283973.1	RP5-848E13.4	-1.13554	0.256148	2.63e-05	1	1	1	0.256148	0.00819203	mashr_Brain_Hypothalamus.metaxcan_results	13017	0.999766	0.999799
ENSG00000105298.13	CACTIN	1.13547	0.256178	0.0173007	2	2	2	0.321684	0.13712	mashr_Brain_Hypothalamus.metaxcan_results	13017	0.999766	0.999782
ENSG00000138166.5	DUSP5	-1.13543	0.256195	0.000182697	1	1	1	0.256195	0.0764927	mashr_Brain_Hypothalamus.metaxcan_results	13017	0.999766	0.998911
ENSG00000075568.16	TMEM131	1.13539	0.25621	0.00201393	2	2	2	0.30074	0.0804687	mashr_Brain_Hypothalamus.metaxcan_results	13017	0.999766	0.999859
ENSG00000204252.13	HLA-DOA	1.1352	0.256292	0.00313439	1	1	1	0.256292	0.110751	mashr_Brain_Hypothalamus.metaxcan_results	13017	0.999766	0.999782
ENSG00000163660.11	CCNL1	1.13494	0.2564	0.0013376	2	2	2	0.260389	0.0530894	mashr_Brain_Hypothalamus.metaxcan_results	13017	0.999766	0.999799
ENSG00000166405.14	RIC3	-1.13476	0.256475	0.0197302	3	3	3	0.00275845	0.266314	mashr_Brain_Hypothalamus.metaxcan_results	13017	0.999766	0.999782
ENSG00000064545.14	TMEM161A	1.13455	0.256562	0.0177447	2	2	2	0.040892	0.534902	mashr_Brain_Hypothalamus.metaxcan_results	13017	0.999766	0.998911
ENSG00000231107.1	LINC01508	1.13455	0.256563	0.0263522	1	1	1	0.256563	0.302335	mashr_Brain_Hypothalamus.metaxcan_results	13017	0.999766	0.999782
ENSG00000135744.7	AGT	1.13438	0.256636	0.00239251	1	1	1	0.256636	0.0891251	mashr_Brain_Hypothalamus.metaxcan_results	13017	0.999766	0.998911
ENSG00000125037.12	EMC3	1.13423	0.256699	4.96e-09	1	1	1	0.256699	0.000318181	mashr_Brain_Hypothalamus.metaxcan_results	13017	0.999766	0.999775
ENSG00000141127.14	PRPSAP2	1.13422	0.256704	0.0613573	1	1	1	0.256704	0.357336	mashr_Brain_Hypothalamus.metaxcan_results	13017	0.999766	0.999782
ENSG00000282021.1	CTD-2336O2.3	-1.13406	0.256768	0.133292	4	4	4	0.0426255	0.457125	mashr_Brain_Hypothalamus.metaxcan_results	13017	0.999766	0.998911
ENSG00000115239.21	ASB3	1.13369	0.256923	0.00168901	2	2	2	0.109936	0.0955607	mashr_Brain_Hypothalamus.metaxcan_results	13017	0.999766	0.999302
ENSG00000184220.11	CMSS1	1.13309	0.257177	0.000809071	2	2	2	0.200249	0.0356314	mashr_Brain_Hypothalamus.metaxcan_results	13017	0.999766	0.999481
ENSG00000156869.12	FRRS1	1.13305	0.257193	0.000137185	1	1	1	0.257193	0.0205237	mashr_Brain_Hypothalamus.metaxcan_results	13017	0.999766	0.999481
ENSG00000105538.9	RASIP1	-1.13279	0.257301	0.00328092	1	1	1	0.257301	0.0809483	mashr_Brain_Hypothalamus.metaxcan_results	13017	0.999766	0.999859
ENSG00000267272.5	LINC01140	-1.13277	0.257311	0.050542	2	2	2	0.272102	0.319123	mashr_Brain_Hypothalamus.metaxcan_results	13017	0.999766	0.998289
ENSG00000122420.9	PTGFR	-1.13275	0.257321	8.45e-05	1	1	1	0.257321	0.0293982	mashr_Brain_Hypothalamus.metaxcan_results	13017	0.999766	0.999109
ENSG00000143436.10	MRPL9	1.13274	0.257323	0.000726408	1	2	2	0.257323	0.0549785	mashr_Brain_Hypothalamus.metaxcan_results	13017	0.999766	0.999775
ENSG00000182446.13	NPLOC4	-1.13229	0.257513	0.00919707	1	2	2	0.257513	0.168895	mashr_Brain_Hypothalamus.metaxcan_results	13017	0.999766	0.999859
ENSG00000214944.9	ARHGEF28	-1.13202	0.257627	0.00299648	1	1	1	0.257627	0.0751573	mashr_Brain_Hypothalamus.metaxcan_results	13017	0.999766	0.999782
ENSG00000174130.12	TLR6	-1.1319	0.257676	0.00103525	1	1	1	0.257676	0.137553	mashr_Brain_Hypothalamus.metaxcan_results	13017	0.999766	0.999302
ENSG00000260977.1	RP11-333I13.1	1.1315	0.257847	0.00112092	1	1	1	0.257847	0.0958852	mashr_Brain_Hypothalamus.metaxcan_results	13017	0.999766	0.999782
ENSG00000159377.10	PSMB4	-1.13148	0.257853	0.000887123	1	1	1	0.257853	0.0500357	mashr_Brain_Hypothalamus.metaxcan_results	13017	0.999766	0.999109
ENSG00000204351.11	SKIV2L	1.13147	0.257855	0.0727275	3	3	3	0.256278	0.674588	mashr_Brain_Hypothalamus.metaxcan_results	13017	0.999766	0.999859
ENSG00000224717.1	RP11-576D8.4	1.13081	0.258137	1.37e-05	1	1	1	0.258137	0.0121801	mashr_Brain_Hypothalamus.metaxcan_results	13017	0.999766	0.999859
ENSG00000186007.9	LEMD1	1.13081	0.258137	6.74e-06	1	1	1	0.258137	0.00852699	mashr_Brain_Hypothalamus.metaxcan_results	13017	0.999766	0.999658
ENSG00000129151.8	BBOX1	-1.13061	0.258218	0.00750986	2	2	2	0.24271	0.260381	mashr_Brain_Hypothalamus.metaxcan_results	13017	0.999766	0.999799
ENSG00000144214.9	LYG1	1.13058	0.258231	0.0400915	2	2	2	0.274019	0.258894	mashr_Brain_Hypothalamus.metaxcan_results	13017	0.999766	0.999859
ENSG00000280206.1	CTB-193M12.5	-1.13019	0.258398	0.000383584	1	1	1	0.258398	0.110837	mashr_Brain_Hypothalamus.metaxcan_results	13017	0.999766	0.998612
ENSG00000271788.1	CTD-2201E18.5	-1.12989	0.258523	0.00991991	1	1	1	0.258523	0.149892	mashr_Brain_Hypothalamus.metaxcan_results	13017	0.999766	0.998612
ENSG00000170606.14	HSPA4	1.12951	0.258681	0.0147301	1	2	2	0.258681	0.219108	mashr_Brain_Hypothalamus.metaxcan_results	13017	0.999766	0.999859
ENSG00000161513.11	FDXR	1.12925	0.258792	0.0181948	1	1	1	0.258792	0.21227	mashr_Brain_Hypothalamus.metaxcan_results	13017	0.999766	0.999109
ENSG00000080839.11	RBL1	1.12918	0.258823	0.00235882	2	2	2	0.261144	0.165511	mashr_Brain_Hypothalamus.metaxcan_results	13017	0.999766	0.999799
ENSG00000172183.14	ISG20	1.12917	0.258824	0.000110787	1	1	1	0.258824	0.027328	mashr_Brain_Hypothalamus.metaxcan_results	13017	0.999766	0.998911
ENSG00000100092.20	SH3BP1	-1.12845	0.25913	0.0100556	1	1	1	0.25913	0.172155	mashr_Brain_Hypothalamus.metaxcan_results	13017	0.999766	0.998911
ENSG00000055070.16	SZRD1	-1.12809	0.259282	0.000692928	2	2	2	0.227096	0.0330747	mashr_Brain_Hypothalamus.metaxcan_results	13017	0.999766	0.998612
ENSG00000159082.17	SYNJ1	-1.12752	0.259521	0.000447216	2	2	2	0.258032	0.0346058	mashr_Brain_Hypothalamus.metaxcan_results	13017	0.999766	0.999109
ENSG00000198885.9	ITPRIPL1	1.12722	0.25965	0.0368432	1	1	1	0.25965	0.283926	mashr_Brain_Hypothalamus.metaxcan_results	13017	0.999766	0.999799
ENSG00000174238.14	PITPNA	1.12686	0.259803	0.00099355	2	2	2	0.303418	0.063348	mashr_Brain_Hypothalamus.metaxcan_results	13017	0.999766	0.998612
ENSG00000118777.10	ABCG2	1.12639	0.259999	0.000200861	1	1	1	0.259999	0.0295688	mashr_Brain_Hypothalamus.metaxcan_results	13017	0.999766	0.999782
ENSG00000163131.10	CTSS	1.12627	0.260053	0.0133041	1	2	2	0.260053	0.295183	mashr_Brain_Hypothalamus.metaxcan_results	13017	0.999766	0.998289
ENSG00000121274.12	PAPD5	-1.12581	0.260244	3.4e-07	1	1	1	0.260244	0.000961998	mashr_Brain_Hypothalamus.metaxcan_results	13017	0.999766	0.999109
ENSG00000104368.17	PLAT	-1.12581	0.260247	0.000577761	1	1	1	0.260247	0.0688396	mashr_Brain_Hypothalamus.metaxcan_results	13017	0.999766	0.999775
ENSG00000186442.7	KRT3	1.12578	0.260258	8.46e-16	1	1	1	0.260258	5.11e-08	mashr_Brain_Hypothalamus.metaxcan_results	13017	0.999766	0.999799
ENSG00000163788.13	SNRK	-1.12562	0.260327	4.52e-06	1	1	1	0.260327	0.0120402	mashr_Brain_Hypothalamus.metaxcan_results	13017	0.999766	0.999782
ENSG00000104290.10	FZD3	1.12561	0.26033	0.00136536	1	1	1	0.26033	0.0836778	mashr_Brain_Hypothalamus.metaxcan_results	13017	0.999766	0.999859
ENSG00000113231.13	PDE8B	1.12558	0.260345	0.00251497	1	1	1	0.260345	0.0858919	mashr_Brain_Hypothalamus.metaxcan_results	13017	0.999766	0.999782
ENSG00000166153.16	DEPDC4	-1.12554	0.26036	4.44e-05	1	1	1	0.26036	0.0377197	mashr_Brain_Hypothalamus.metaxcan_results	13017	0.999766	0.999799
ENSG00000272081.1	CTD-2376I4.2	-1.12528	0.260472	0.0136821	1	1	1	0.260472	0.237463	mashr_Brain_Hypothalamus.metaxcan_results	13017	0.999766	0.998289
ENSG00000080819.6	CPOX	-1.12521	0.2605	0.000233478	1	1	1	0.2605	0.110903	mashr_Brain_Hypothalamus.metaxcan_results	13017	0.999766	0.998612
ENSG00000011083.8	SLC6A7	-1.12503	0.260575	6.79e-06	2	2	2	0.215708	0.0100835	mashr_Brain_Hypothalamus.metaxcan_results	13017	0.999766	0.999775
ENSG00000271952.1	LINC01954	-1.12487	0.260644	0.203128	2	2	2	0.195303	0.696554	mashr_Brain_Hypothalamus.metaxcan_results	13017	0.999766	0.998911
ENSG00000176919.11	C8G	-1.1247	0.260718	0.0051812	1	2	2	0.260718	0.150939	mashr_Brain_Hypothalamus.metaxcan_results	13017	0.999766	0.999481
ENSG00000165118.14	C9orf64	1.12462	0.260751	0.00427168	1	1	1	0.260751	0.0932005	mashr_Brain_Hypothalamus.metaxcan_results	13017	0.999766	0.999635
ENSG00000255491.2	RP11-1082L8.3	-1.1246	0.260759	8.32e-06	1	1	1	0.260759	0.014955	mashr_Brain_Hypothalamus.metaxcan_results	13017	0.999766	0.999782
ENSG00000161813.21	LARP4	-1.12458	0.260767	7.88e-05	1	1	1	0.260767	0.0224136	mashr_Brain_Hypothalamus.metaxcan_results	13017	0.999766	0.999302
ENSG00000185000.11	DGAT1	1.12439	0.260847	0.00338045	2	2	2	0.124968	0.0632054	mashr_Brain_Hypothalamus.metaxcan_results	13017	0.999766	0.999109
ENSG00000124702.17	KLHDC3	-1.12435	0.260865	0.000304477	1	1	1	0.260865	0.0475222	mashr_Brain_Hypothalamus.metaxcan_results	13017	0.999766	0.999782
ENSG00000277007.1	RP11-392O17.2	1.12401	0.261008	0.00791743	2	3	3	0.267574	0.207551	mashr_Brain_Hypothalamus.metaxcan_results	13017	0.999766	0.999859
ENSG00000000419.12	DPM1	1.12401	0.261009	0.0112359	1	1	1	0.261009	0.431375	mashr_Brain_Hypothalamus.metaxcan_results	13017	0.999766	0.999481
ENSG00000183426.16	NPIPA1	-1.12384	0.261082	0.0159347	2	4	4	0.299572	0.311174	mashr_Brain_Hypothalamus.metaxcan_results	13017	0.999766	0.998289
ENSG00000127054.20	INTS11	1.12352	0.261219	0.00795049	1	2	2	0.261219	0.155926	mashr_Brain_Hypothalamus.metaxcan_results	13017	0.999766	0.999859
ENSG00000268836.1	LA16c-OS12.2	-1.12349	0.26123	0.151439	1	1	1	0.26123	0.5516	mashr_Brain_Hypothalamus.metaxcan_results	13017	0.999766	0.999658
ENSG00000183682.7	BMP8A	1.12344	0.261252	0.0176543	2	2	2	0.260753	0.190663	mashr_Brain_Hypothalamus.metaxcan_results	13017	0.999766	0.998289
ENSG00000113068.9	PFDN1	1.12304	0.261422	0.0025846	1	1	1	0.261422	0.0712143	mashr_Brain_Hypothalamus.metaxcan_results	13017	0.999766	0.998612
ENSG00000145687.16	SSBP2	1.12255	0.261629	2.23e-05	1	1	1	0.261629	0.0130344	mashr_Brain_Hypothalamus.metaxcan_results	13017	0.999766	0.998612
ENSG00000174579.3	MSL2	-1.12234	0.261718	7.31e-06	1	1	1	0.261718	0.00466296	mashr_Brain_Hypothalamus.metaxcan_results	13017	0.999766	0.998911
ENSG00000269067.1	ZNF728	1.12233	0.26172	0.0030144	1	1	1	0.26172	0.189023	mashr_Brain_Hypothalamus.metaxcan_results	13017	0.999766	0.999658
ENSG00000165923.15	AGBL2	1.12232	0.261726	0.000278306	2	2	2	0.229771	0.0806028	mashr_Brain_Hypothalamus.metaxcan_results	13017	0.999766	0.999658
ENSG00000197410.12	DCHS2	-1.12228	0.261743	0.00817547	2	2	2	0.256645	0.147647	mashr_Brain_Hypothalamus.metaxcan_results	13017	0.999766	0.999302
ENSG00000149187.17	CELF1	-1.12223	0.261763	0.000116647	2	2	2	0.2059	0.0315405	mashr_Brain_Hypothalamus.metaxcan_results	13017	0.999766	0.999782
ENSG00000218891.4	ZNF579	-1.12189	0.261908	0.00722139	2	2	2	0.0666731	0.0955236	mashr_Brain_Hypothalamus.metaxcan_results	13017	0.999766	0.998911
ENSG00000159648.11	TEPP	1.12185	0.261925	0.0148221	1	1	1	0.261925	0.227381	mashr_Brain_Hypothalamus.metaxcan_results	13017	0.999766	0.999481
ENSG00000214226.8	C17orf67	-1.12182	0.261938	0.000215789	1	2	2	0.261938	0.0199636	mashr_Brain_Hypothalamus.metaxcan_results	13017	0.999766	0.999635
ENSG00000187902.11	SHISA7	1.12152	0.262066	5.35e-05	1	1	1	0.262066	0.0115266	mashr_Brain_Hypothalamus.metaxcan_results	13017	0.999766	0.999658
ENSG00000228526.6	MIR34AHG	1.12118	0.26221	0.000683816	1	1	1	0.26221	0.0476053	mashr_Brain_Hypothalamus.metaxcan_results	13017	0.999766	0.999481
ENSG00000008513.14	ST3GAL1	-1.12114	0.262228	3.56e-07	1	1	1	0.262228	0.000873789	mashr_Brain_Hypothalamus.metaxcan_results	13017	0.999766	0.998289
ENSG00000131669.9	NINJ1	-1.12102	0.262277	0.0227263	2	2	2	0.247899	0.255378	mashr_Brain_Hypothalamus.metaxcan_results	13017	0.999766	0.999775
ENSG00000186777.11	ZNF732	1.12099	0.262292	0.00748887	2	2	2	0.224015	0.146785	mashr_Brain_Hypothalamus.metaxcan_results	13017	0.999766	0.999302
ENSG00000175826.11	CTDNEP1	1.12094	0.262312	0.00975836	1	1	1	0.262312	0.154227	mashr_Brain_Hypothalamus.metaxcan_results	13017	0.999766	0.999109
ENSG00000103091.14	WDR59	1.12087	0.262342	0.000103281	2	2	2	0.230334	0.0609888	mashr_Brain_Hypothalamus.metaxcan_results	13017	0.999766	0.999799
ENSG00000005206.16	SPPL2B	1.12042	0.262535	0.00771626	2	2	2	0.256511	0.11996	mashr_Brain_Hypothalamus.metaxcan_results	13017	0.999766	0.999635
ENSG00000156471.12	PTDSS1	-1.12039	0.262548	0.000150449	2	2	2	0.273359	0.0170592	mashr_Brain_Hypothalamus.metaxcan_results	13017	0.999766	0.999799
ENSG00000040731.10	CDH10	-1.12037	0.262556	0.00116806	1	1	1	0.262556	0.1019	mashr_Brain_Hypothalamus.metaxcan_results	13017	0.999766	0.999775
ENSG00000198939.7	ZFP2	-1.12036	0.26256	0.00255394	2	2	2	0.339929	0.0936881	mashr_Brain_Hypothalamus.metaxcan_results	13017	0.999766	0.998911
ENSG00000250120.6	PCDHA10	-1.12031	0.262582	0.0167193	1	1	1	0.262582	0.1635	mashr_Brain_Hypothalamus.metaxcan_results	13017	0.999766	0.999799
ENSG00000155363.18	MOV10	-1.12	0.262714	0.00174118	1	1	1	0.262714	0.0681688	mashr_Brain_Hypothalamus.metaxcan_results	13017	0.999766	0.999799
ENSG00000259673.5	IQCH-AS1	-1.11993	0.262744	0.00829554	2	2	2	0.264595	0.170681	mashr_Brain_Hypothalamus.metaxcan_results	13017	0.999766	0.998911
ENSG00000140905.10	GCSH	-1.11963	0.262872	0.018291	1	1	1	0.262872	0.324197	mashr_Brain_Hypothalamus.metaxcan_results	13017	0.999766	0.998289
ENSG00000167037.18	SGSM1	-1.11916	0.263073	0.000152701	1	1	1	0.263073	0.0183112	mashr_Brain_Hypothalamus.metaxcan_results	13017	0.999766	0.998612
ENSG00000118508.4	RAB32	-1.11896	0.263159	1.35e-05	1	1	1	0.263159	0.0110433	mashr_Brain_Hypothalamus.metaxcan_results	13017	0.999766	0.999481
ENSG00000273009.1	RP11-352G9.1	1.11859	0.263314	0.000524425	2	2	2	0.260678	0.053631	mashr_Brain_Hypothalamus.metaxcan_results	13017	0.999766	0.999658
ENSG00000197852.9	FAM212B	1.11745	0.263801	0.00146565	2	2	2	0.109147	0.0945933	mashr_Brain_Hypothalamus.metaxcan_results	13017	0.999766	0.999481
ENSG00000186834.3	HEXIM1	1.11716	0.263928	0.0204389	2	2	2	0.149152	0.196632	mashr_Brain_Hypothalamus.metaxcan_results	13017	0.999766	0.999635
ENSG00000131051.22	RBM39	1.11715	0.263929	0.000112009	1	1	1	0.263929	0.0256892	mashr_Brain_Hypothalamus.metaxcan_results	13017	0.999766	0.998612
ENSG00000230876.6	LINC00486	-1.11681	0.264075	3.28e-06	1	1	1	0.264075	0.00361065	mashr_Brain_Hypothalamus.metaxcan_results	13017	0.999766	0.998289
ENSG00000105246.5	EBI3	-1.11665	0.264142	7.75e-07	1	1	1	0.264142	0.00140304	mashr_Brain_Hypothalamus.metaxcan_results	13017	0.999766	0.999109
ENSG00000173692.12	PSMD1	1.11648	0.264216	1.56e-05	1	1	1	0.264216	0.00824703	mashr_Brain_Hypothalamus.metaxcan_results	13017	0.999766	0.999775
ENSG00000164743.4	C8orf48	-1.11646	0.264226	5.94e-05	1	1	1	0.264226	0.014078	mashr_Brain_Hypothalamus.metaxcan_results	13017	0.999766	0.999859
ENSG00000162244.10	RPL29	-1.11629	0.264299	0.0101702	2	2	2	0.253419	0.41987	mashr_Brain_Hypothalamus.metaxcan_results	13017	0.999766	0.999782
ENSG00000197372.9	ZNF675	1.11626	0.264309	0.000838618	1	2	2	0.264309	0.0644946	mashr_Brain_Hypothalamus.metaxcan_results	13017	0.999766	0.998911
ENSG00000107554.16	DNMBP	1.11625	0.264315	0.0268172	1	1	1	0.264315	0.248614	mashr_Brain_Hypothalamus.metaxcan_results	13017	0.999766	0.999799
ENSG00000119782.13	FKBP1B	1.11609	0.264382	0.000235827	1	1	1	0.264382	0.0324359	mashr_Brain_Hypothalamus.metaxcan_results	13017	0.999766	0.999302
ENSG00000143882.10	ATP6V1C2	1.11599	0.264427	0.0174652	2	2	2	0.0939199	0.143501	mashr_Brain_Hypothalamus.metaxcan_results	13017	0.999766	0.999658
ENSG00000139668.8	WDFY2	1.11582	0.264498	0.029757	2	2	2	0.0946497	0.27231	mashr_Brain_Hypothalamus.metaxcan_results	13017	0.999766	0.999481
ENSG00000182512.4	GLRX5	-1.11572	0.264543	0.0160966	1	1	1	0.264543	0.200479	mashr_Brain_Hypothalamus.metaxcan_results	13017	0.999766	0.999635
ENSG00000127920.5	GNG11	-1.11571	0.264547	2.11e-06	1	1	1	0.264547	0.00565477	mashr_Brain_Hypothalamus.metaxcan_results	13017	0.999766	0.999109
ENSG00000189227.5	C15orf61	1.1156	0.264595	0.0362175	1	2	2	0.264595	0.349655	mashr_Brain_Hypothalamus.metaxcan_results	13017	0.999766	0.999775
ENSG00000223485.2	LINC01615	-1.11543	0.264666	0.000102699	1	1	1	0.264666	0.026713	mashr_Brain_Hypothalamus.metaxcan_results	13017	0.999766	0.999859
ENSG00000177889.9	UBE2N	1.11503	0.264838	1.23e-05	1	1	1	0.264838	0.00741838	mashr_Brain_Hypothalamus.metaxcan_results	13017	0.999766	0.999782
ENSG00000111664.10	GNB3	1.11479	0.264942	0.192285	3	3	3	0.168744	0.366809	mashr_Brain_Hypothalamus.metaxcan_results	13017	0.999766	0.998911
ENSG00000187627.14	RGPD1	1.11475	0.264957	0.00609871	1	1	1	0.264957	0.114895	mashr_Brain_Hypothalamus.metaxcan_results	13017	0.999766	0.999302
ENSG00000173699.15	SPATA3	-1.11407	0.265251	0.00285277	1	1	1	0.265251	0.164407	mashr_Brain_Hypothalamus.metaxcan_results	13017	0.999766	0.999481
ENSG00000270996.1	RP11-342K6.4	-1.11365	0.265431	0.0443131	2	2	2	0.256417	0.289904	mashr_Brain_Hypothalamus.metaxcan_results	13017	0.999766	0.999302
ENSG00000069188.16	SDK2	1.1134	0.265536	0.000779416	1	1	1	0.265536	0.0438262	mashr_Brain_Hypothalamus.metaxcan_results	13017	0.999766	0.999302
ENSG00000177558.3	FAM187B	1.11335	0.265557	7.34e-06	1	1	1	0.265557	0.0101358	mashr_Brain_Hypothalamus.metaxcan_results	13017	0.999766	0.998612
ENSG00000178445.9	GLDC	1.11334	0.265564	0.00183194	2	2	2	0.22155	0.087917	mashr_Brain_Hypothalamus.metaxcan_results	13017	0.999766	0.999859
ENSG00000256087.6	ZNF432	1.11269	0.265843	0.0267472	2	2	2	0.231331	0.199471	mashr_Brain_Hypothalamus.metaxcan_results	13017	0.999766	0.999302
ENSG00000100284.20	TOM1	-1.11264	0.265862	0.0032948	1	1	1	0.265862	0.0875112	mashr_Brain_Hypothalamus.metaxcan_results	13017	0.999766	0.999658
ENSG00000261019.1	RP11-111K18.2	-1.11247	0.265938	0.0766828	1	1	1	0.265938	0.589315	mashr_Brain_Hypothalamus.metaxcan_results	13017	0.999766	0.999658
ENSG00000131471.6	AOC3	1.11239	0.265969	0.00186841	1	1	1	0.265969	0.11062	mashr_Brain_Hypothalamus.metaxcan_results	13017	0.999766	0.999109
ENSG00000126091.19	ST3GAL3	1.11236	0.265981	0.000183872	2	2	2	0.0704196	0.0245932	mashr_Brain_Hypothalamus.metaxcan_results	13017	0.999766	0.999109
ENSG00000136197.12	C7orf25	1.11154	0.266336	0.0506683	2	2	2	0.270153	0.403386	mashr_Brain_Hypothalamus.metaxcan_results	13017	0.999766	0.999658
ENSG00000253300.1	RP11-108E14.1	1.11134	0.266421	0.00121819	1	1	1	0.266421	0.118013	mashr_Brain_Hypothalamus.metaxcan_results	13017	0.999766	0.998289
ENSG00000172640.3	OR10AD1	1.1113	0.266439	0.00259397	2	2	2	0.263906	0.0813102	mashr_Brain_Hypothalamus.metaxcan_results	13017	0.999766	0.999109
ENSG00000169598.15	DFFB	1.11111	0.266521	0.295807	3	3	3	0.303649	0.467503	mashr_Brain_Hypothalamus.metaxcan_results	13017	0.999766	0.999799
ENSG00000107341.4	UBE2R2	1.11095	0.266588	3.32e-06	1	1	1	0.266588	0.00269586	mashr_Brain_Hypothalamus.metaxcan_results	13017	0.999766	0.998289
ENSG00000198513.11	ATL1	-1.11094	0.266596	4.55e-07	1	1	1	0.266596	0.00140396	mashr_Brain_Hypothalamus.metaxcan_results	13017	0.999766	0.998289
ENSG00000119900.7	OGFRL1	-1.11063	0.266728	0.000160529	1	1	1	0.266728	0.0416276	mashr_Brain_Hypothalamus.metaxcan_results	13017	0.999766	0.998911
ENSG00000115607.9	IL18RAP	1.11018	0.26692	0.00193095	2	2	2	0.10441	0.0707409	mashr_Brain_Hypothalamus.metaxcan_results	13017	0.999766	0.998289
ENSG00000182196.13	ARL6IP4	-1.10996	0.267018	1.08e-05	1	1	1	0.267018	0.00492102	mashr_Brain_Hypothalamus.metaxcan_results	13017	0.999766	0.999782
ENSG00000173598.13	NUDT4	-1.10959	0.267175	0.00147831	1	1	1	0.267175	0.0879704	mashr_Brain_Hypothalamus.metaxcan_results	13017	0.999766	0.999859
ENSG00000140406.3	MESDC1	1.10917	0.267356	0.000466219	1	1	1	0.267356	0.111918	mashr_Brain_Hypothalamus.metaxcan_results	13017	0.999766	0.999799
ENSG00000197170.9	PSMD12	1.10911	0.267383	5.87e-05	1	1	1	0.267383	0.012656	mashr_Brain_Hypothalamus.metaxcan_results	13017	0.999766	0.998612
ENSG00000138764.14	CCNG2	1.10898	0.267438	0.00348505	2	2	2	0.267692	0.16659	mashr_Brain_Hypothalamus.metaxcan_results	13017	0.999766	0.999635
ENSG00000184156.16	KCNQ3	1.10898	0.267439	4.78e-05	1	1	1	0.267439	0.0182181	mashr_Brain_Hypothalamus.metaxcan_results	13017	0.999766	0.998911
ENSG00000126261.12	UBA2	-1.10892	0.267465	0.0105006	1	1	1	0.267465	0.195311	mashr_Brain_Hypothalamus.metaxcan_results	13017	0.999766	0.999635
ENSG00000173334.3	TRIB1	1.10891	0.267467	2.04e-05	1	2	2	0.267467	0.018392	mashr_Brain_Hypothalamus.metaxcan_results	13017	0.999766	0.999481
ENSG00000196357.11	ZNF565	-1.1087	0.267558	0.0772816	2	2	2	0.140269	0.334719	mashr_Brain_Hypothalamus.metaxcan_results	13017	0.999766	0.999859
ENSG00000272667.1	RP11-395A13.2	-1.10841	0.267684	0.00584275	1	2	2	0.267684	0.251138	mashr_Brain_Hypothalamus.metaxcan_results	13017	0.999766	0.999775
ENSG00000109854.13	HTATIP2	-1.10838	0.267698	0.0866891	2	2	2	0.286163	0.356506	mashr_Brain_Hypothalamus.metaxcan_results	13017	0.999766	0.999859
ENSG00000278921.2	EPB41L4A-AS2	1.108	0.26786	0.000516884	2	2	2	0.247595	0.0447726	mashr_Brain_Hypothalamus.metaxcan_results	13017	0.999766	0.998612
ENSG00000267508.5	ZNF285	1.108	0.267862	0.00574143	1	1	1	0.267862	0.188768	mashr_Brain_Hypothalamus.metaxcan_results	13017	0.999766	0.999481
ENSG00000104812.14	GYS1	1.1079	0.267904	0.00748836	1	1	1	0.267904	0.198573	mashr_Brain_Hypothalamus.metaxcan_results	13017	0.999766	0.998289
ENSG00000162396.5	PARS2	1.1078	0.26795	0.00709896	2	2	2	0.117557	0.0986005	mashr_Brain_Hypothalamus.metaxcan_results	13017	0.999766	0.999775
ENSG00000119977.20	TCTN3	1.10761	0.26803	0.0152536	2	2	2	0.368038	0.366034	mashr_Brain_Hypothalamus.metaxcan_results	13017	0.999766	0.999302
ENSG00000132386.10	SERPINF1	1.10666	0.26844	0.00023047	1	1	1	0.26844	0.0730959	mashr_Brain_Hypothalamus.metaxcan_results	13017	0.999766	0.999302
ENSG00000229246.1	LINC00377	1.10666	0.268443	0.0201265	2	2	2	0.0738769	0.431359	mashr_Brain_Hypothalamus.metaxcan_results	13017	0.999766	0.999302
ENSG00000109775.10	UFSP2	-1.10649	0.268514	0.263181	1	1	1	0.268514	0.771193	mashr_Brain_Hypothalamus.metaxcan_results	13017	0.999766	0.999481
ENSG00000120437.8	ACAT2	1.10633	0.268583	0.0123717	1	1	1	0.268583	0.211193	mashr_Brain_Hypothalamus.metaxcan_results	13017	0.999766	0.998911
ENSG00000188227.12	ZNF793	1.10608	0.268692	0.00100485	1	1	1	0.268692	0.0595136	mashr_Brain_Hypothalamus.metaxcan_results	13017	0.999766	0.999481
ENSG00000156976.16	EIF4A2	1.10608	0.268694	0.000180462	2	2	2	0.0599749	0.0671118	mashr_Brain_Hypothalamus.metaxcan_results	13017	0.999766	0.999658
ENSG00000167721.10	TSR1	-1.10583	0.268799	0.000955763	1	1	1	0.268799	0.0463897	mashr_Brain_Hypothalamus.metaxcan_results	13017	0.999766	0.999859
ENSG00000176209.11	SMIM19	-1.10583	0.268802	0.111657	1	1	1	0.268802	0.48546	mashr_Brain_Hypothalamus.metaxcan_results	13017	0.999766	0.999782
ENSG00000227066.1	RP3-340N1.2	1.10565	0.268876	0.373602	2	2	2	0.170885	0.718967	mashr_Brain_Hypothalamus.metaxcan_results	13017	0.999766	0.998911
ENSG00000105852.10	PON3	1.10551	0.268937	0.00989271	2	2	2	0.311225	0.485329	mashr_Brain_Hypothalamus.metaxcan_results	13017	0.999766	0.999799
ENSG00000180447.6	GAS1	-1.1055	0.268944	6.61e-09	1	1	1	0.268944	0.000330962	mashr_Brain_Hypothalamus.metaxcan_results	13017	0.999766	0.999635
ENSG00000230725.5	RP4-738P15.1	1.105	0.269158	1.65e-05	1	1	1	0.269158	0.0102642	mashr_Brain_Hypothalamus.metaxcan_results	13017	0.999766	0.999799
ENSG00000109182.11	CWH43	1.10487	0.269215	0.000220153	2	2	2	0.316464	0.0141841	mashr_Brain_Hypothalamus.metaxcan_results	13017	0.999766	0.999635
ENSG00000113578.17	FGF1	1.10474	0.26927	0.0011025	2	2	2	0.279611	0.0999061	mashr_Brain_Hypothalamus.metaxcan_results	13017	0.999766	0.999775
ENSG00000163083.5	INHBB	1.10438	0.269427	0.000677424	1	1	1	0.269427	0.0579657	mashr_Brain_Hypothalamus.metaxcan_results	13017	0.999766	0.999859
ENSG00000160948.13	VPS28	-1.10431	0.269457	0.143276	2	2	2	0.0133284	0.926081	mashr_Brain_Hypothalamus.metaxcan_results	13017	0.999766	0.999109
ENSG00000197056.9	ZMYM1	1.10398	0.269601	0.00188566	1	1	1	0.269601	0.216584	mashr_Brain_Hypothalamus.metaxcan_results	13017	0.999766	0.999302
ENSG00000078668.13	VDAC3	-1.10393	0.269625	5.62e-06	1	1	1	0.269625	0.0122932	mashr_Brain_Hypothalamus.metaxcan_results	13017	0.999766	0.999782
ENSG00000088682.13	COQ9	1.10383	0.269667	0.0240338	1	1	1	0.269667	0.243478	mashr_Brain_Hypothalamus.metaxcan_results	13017	0.999766	0.998911
ENSG00000104375.15	STK3	1.10215	0.270395	6.46e-07	1	1	1	0.270395	0.00133831	mashr_Brain_Hypothalamus.metaxcan_results	13017	0.999766	0.999859
ENSG00000105656.12	ELL	1.10209	0.270423	0.00324462	1	2	2	0.270423	0.0939366	mashr_Brain_Hypothalamus.metaxcan_results	13017	0.999766	0.998612
ENSG00000232677.6	LINC00665	1.10176	0.270564	0.272975	2	3	3	0.0623119	0.532196	mashr_Brain_Hypothalamus.metaxcan_results	13017	0.999766	0.999481
ENSG00000177932.6	ZNF354C	-1.10152	0.270669	0.000211666	2	2	2	0.26103	0.0693609	mashr_Brain_Hypothalamus.metaxcan_results	13017	0.999766	0.999635
ENSG00000105711.11	SCN1B	-1.10145	0.270701	0.00291617	2	2	2	0.260714	0.100914	mashr_Brain_Hypothalamus.metaxcan_results	13017	0.999766	0.998911
ENSG00000139209.15	SLC38A4	-1.10103	0.270882	0.00033407	1	1	1	0.270882	0.0278857	mashr_Brain_Hypothalamus.metaxcan_results	13017	0.999766	0.999859
ENSG00000213015.8	ZNF580	1.10076	0.271002	0.00918928	2	2	2	0.196465	0.14384	mashr_Brain_Hypothalamus.metaxcan_results	13017	0.999766	0.998612
ENSG00000267100.1	ILF3-AS1	-1.10064	0.271054	0.0590209	2	3	3	0.321399	0.830701	mashr_Brain_Hypothalamus.metaxcan_results	13017	0.999766	0.998289
ENSG00000178026.12	LRRC75B	-1.10057	0.271082	0.000628396	1	1	1	0.271082	0.0387332	mashr_Brain_Hypothalamus.metaxcan_results	13017	0.999766	0.999782
ENSG00000005194.14	CIAPIN1	-1.10047	0.271125	0.00251575	2	2	2	0.271237	0.187688	mashr_Brain_Hypothalamus.metaxcan_results	13017	0.999766	0.999859
ENSG00000154096.13	THY1	1.10002	0.271325	0.00807226	2	2	2	0.194565	0.246282	mashr_Brain_Hypothalamus.metaxcan_results	13017	0.999766	0.999302
ENSG00000103353.15	UBFD1	-1.09992	0.271368	1.92e-05	1	1	1	0.271368	0.0170603	mashr_Brain_Hypothalamus.metaxcan_results	13017	0.999766	0.999302
ENSG00000163930.9	BAP1	-1.09969	0.271467	0.0015139	1	1	1	0.271467	0.135696	mashr_Brain_Hypothalamus.metaxcan_results	13017	0.999766	0.999658
ENSG00000106049.8	HIBADH	1.09954	0.271535	0.0144424	2	2	2	0.237086	0.160469	mashr_Brain_Hypothalamus.metaxcan_results	13017	0.999766	0.999782
ENSG00000134294.13	SLC38A2	1.09953	0.271536	0.00598346	2	2	2	0.115337	0.06246	mashr_Brain_Hypothalamus.metaxcan_results	13017	0.999766	0.999658
ENSG00000150867.13	PIP4K2A	-1.09942	0.271587	0.00145549	1	1	1	0.271587	0.12042	mashr_Brain_Hypothalamus.metaxcan_results	13017	0.999766	0.999658
ENSG00000266964.5	FXYD1	-1.09939	0.271598	0.000123983	1	1	1	0.271598	0.0209231	mashr_Brain_Hypothalamus.metaxcan_results	13017	0.999766	0.999302
ENSG00000104472.9	CHRAC1	-1.09937	0.271607	0.00201188	2	2	2	0.276128	0.215806	mashr_Brain_Hypothalamus.metaxcan_results	13017	0.999766	0.999481
ENSG00000270720.1	RP11-84C13.2	1.0993	0.271639	0.0116891	1	1	1	0.271639	0.242383	mashr_Brain_Hypothalamus.metaxcan_results	13017	0.999766	0.999109
ENSG00000132376.19	INPP5K	1.09923	0.271668	0.00858539	1	1	1	0.271668	0.219544	mashr_Brain_Hypothalamus.metaxcan_results	13017	0.999766	0.999859
ENSG00000179941.6	BBS10	-1.09886	0.271829	0.0180782	2	2	2	0.246304	0.164389	mashr_Brain_Hypothalamus.metaxcan_results	13017	0.999766	0.999302
ENSG00000103811.15	CTSH	-1.09886	0.27183	0.0932601	3	3	3	0.0657277	0.538469	mashr_Brain_Hypothalamus.metaxcan_results	13017	0.999766	0.998911
ENSG00000121864.9	ZNF639	1.09852	0.27198	0.00456221	2	2	2	0.270617	0.100671	mashr_Brain_Hypothalamus.metaxcan_results	13017	0.999766	0.998612
ENSG00000180264.11	ADGRD2	1.09816	0.272133	0.00163981	1	1	1	0.272133	0.0739836	mashr_Brain_Hypothalamus.metaxcan_results	13017	0.999766	0.999799
ENSG00000145757.15	SPATA9	-1.09811	0.272155	0.0133385	1	1	1	0.272155	0.205747	mashr_Brain_Hypothalamus.metaxcan_results	13017	0.999766	0.999658
ENSG00000064115.10	TM7SF3	1.09791	0.272244	0.0540962	2	2	2	0.212666	0.505273	mashr_Brain_Hypothalamus.metaxcan_results	13017	0.999766	0.999658
ENSG00000139211.6	AMIGO2	1.09768	0.272346	0.000107257	1	1	1	0.272346	0.0174357	mashr_Brain_Hypothalamus.metaxcan_results	13017	0.999766	0.999799
ENSG00000168297.15	PXK	1.09736	0.272486	0.00479966	1	1	1	0.272486	0.162334	mashr_Brain_Hypothalamus.metaxcan_results	13017	0.999766	0.999302
ENSG00000130703.15	OSBPL2	1.09733	0.272497	4.95e-05	1	1	1	0.272497	0.0273809	mashr_Brain_Hypothalamus.metaxcan_results	13017	0.999766	0.999859
ENSG00000138709.17	LARP1B	1.0972	0.272552	1.12e-05	1	2	2	0.272552	0.0243078	mashr_Brain_Hypothalamus.metaxcan_results	13017	0.999766	0.999302
ENSG00000164073.9	MFSD8	1.0972	0.272552	0.000675187	1	1	1	0.272552	0.188597	mashr_Brain_Hypothalamus.metaxcan_results	13017	0.999766	0.998911
ENSG00000244219.6	GS1-259H13.2	-1.09702	0.272631	0.063496	2	2	2	0.220327	0.47961	mashr_Brain_Hypothalamus.metaxcan_results	13017	0.999766	0.999635
ENSG00000180535.3	BHLHA15	1.09677	0.272743	0.0920116	1	1	1	0.272743	0.436537	mashr_Brain_Hypothalamus.metaxcan_results	13017	0.999766	0.998612
ENSG00000213123.10	TCTEX1D2	1.09673	0.27276	0.0119278	2	2	2	0.306577	0.12669	mashr_Brain_Hypothalamus.metaxcan_results	13017	0.999766	0.999109
ENSG00000170242.17	USP47	1.09604	0.273061	0.0130091	3	3	3	0.194279	0.141682	mashr_Brain_Hypothalamus.metaxcan_results	13017	0.999766	0.998911
ENSG00000175334.7	BANF1	-1.09601	0.273073	0.00624871	1	1	1	0.273073	0.114844	mashr_Brain_Hypothalamus.metaxcan_results	13017	0.999766	0.999109
ENSG00000115194.10	SLC30A3	-1.09451	0.273733	0.00133757	2	2	2	0.081703	0.0629392	mashr_Brain_Hypothalamus.metaxcan_results	13017	0.999766	0.999658
ENSG00000145113.21	MUC4	-1.0942	0.273868	0.0790141	3	3	3	0.0663646	0.547225	mashr_Brain_Hypothalamus.metaxcan_results	13017	0.999766	0.999481
ENSG00000139292.12	LGR5	1.09403	0.273942	4.65e-05	1	1	1	0.273942	0.0353505	mashr_Brain_Hypothalamus.metaxcan_results	13017	0.999766	0.999635
ENSG00000170160.17	CCDC144A	-1.09379	0.274046	0.023265	1	1	1	0.274046	0.516383	mashr_Brain_Hypothalamus.metaxcan_results	13017	0.999766	0.999302
ENSG00000103549.21	RNF40	-1.0929	0.274438	0.0194743	1	1	1	0.274438	0.207014	mashr_Brain_Hypothalamus.metaxcan_results	13017	0.999766	0.999782
ENSG00000196118.11	CCDC189	1.0929	0.274438	0.0264051	1	1	1	0.274438	0.241053	mashr_Brain_Hypothalamus.metaxcan_results	13017	0.999766	0.999635
ENSG00000115274.14	INO80B	-1.09272	0.274517	0.0152425	1	1	1	0.274517	0.26274	mashr_Brain_Hypothalamus.metaxcan_results	13017	0.999766	0.999658
ENSG00000136636.12	KCTD3	1.09238	0.274665	2.94e-05	1	1	1	0.274665	0.00864819	mashr_Brain_Hypothalamus.metaxcan_results	13017	0.999766	0.999481
ENSG00000148090.11	AUH	1.09202	0.274825	0.000782294	2	2	2	0.286122	0.04547	mashr_Brain_Hypothalamus.metaxcan_results	13017	0.999766	0.999782
ENSG00000261462.1	CTA-254O6.1	-1.09201	0.27483	0.0176053	2	2	2	0.32833	0.229354	mashr_Brain_Hypothalamus.metaxcan_results	13017	0.999766	0.999302
ENSG00000144355.14	DLX1	-1.09189	0.27488	9.9e-06	2	2	2	0.170175	0.0144745	mashr_Brain_Hypothalamus.metaxcan_results	13017	0.999766	0.999782
ENSG00000158019.20	BRE	1.09164	0.274991	4.1e-06	2	2	2	0.133275	0.00694175	mashr_Brain_Hypothalamus.metaxcan_results	13017	0.999766	0.998612
ENSG00000140750.16	ARHGAP17	1.09146	0.27507	0.000827	2	2	2	0.23647	0.0823205	mashr_Brain_Hypothalamus.metaxcan_results	13017	0.999766	0.999109
ENSG00000169169.14	CPT1C	1.09126	0.275159	0.0475879	2	2	2	0.233492	0.235752	mashr_Brain_Hypothalamus.metaxcan_results	13017	0.999766	0.999109
ENSG00000223768.1	LINC00205	-1.09114	0.275209	0.433455	2	2	2	0.215358	0.788386	mashr_Brain_Hypothalamus.metaxcan_results	13017	0.999766	0.999799
ENSG00000153071.14	DAB2	-1.08953	0.275919	1.25e-06	1	1	1	0.275919	0.00632536	mashr_Brain_Hypothalamus.metaxcan_results	13017	0.999766	0.999635
ENSG00000104970.10	KIR3DX1	1.08913	0.276098	0.00330547	1	1	1	0.276098	0.0858243	mashr_Brain_Hypothalamus.metaxcan_results	13017	0.999766	0.999302
ENSG00000135972.8	MRPS9	-1.08912	0.276103	0.0639415	2	2	2	0.104045	0.38887	mashr_Brain_Hypothalamus.metaxcan_results	13017	0.999766	0.999635
ENSG00000145817.16	YIPF5	1.08902	0.276147	0.00178867	1	1	1	0.276147	0.0854448	mashr_Brain_Hypothalamus.metaxcan_results	13017	0.999766	0.998612
ENSG00000183775.10	KCTD16	1.08902	0.276147	0.0012144	1	1	1	0.276147	0.0704047	mashr_Brain_Hypothalamus.metaxcan_results	13017	0.999766	0.999109
ENSG00000275995.1	CTD-2240J17.4	-1.08876	0.276259	4.01e-08	1	1	1	0.276259	0.000904424	mashr_Brain_Hypothalamus.metaxcan_results	13017	0.999766	0.999658
ENSG00000108395.13	TRIM37	1.08858	0.27634	6.59e-06	2	2	2	0.118846	0.0092773	mashr_Brain_Hypothalamus.metaxcan_results	13017	0.999766	0.999481
ENSG00000100325.14	ASCC2	1.08857	0.276343	0.0131712	1	1	1	0.276343	0.324098	mashr_Brain_Hypothalamus.metaxcan_results	13017	0.999766	0.999782
ENSG00000156170.12	NDUFAF6	-1.08843	0.276403	0.0200824	2	2	2	0.270808	0.208456	mashr_Brain_Hypothalamus.metaxcan_results	13017	0.999766	0.999859
ENSG00000162231.13	NXF1	-1.08836	0.276436	4.42e-09	1	1	1	0.276436	0.00018695	mashr_Brain_Hypothalamus.metaxcan_results	13017	0.999766	0.999775
ENSG00000162236.11	STX5	1.08794	0.27662	0.00314577	1	1	1	0.27662	0.157689	mashr_Brain_Hypothalamus.metaxcan_results	13017	0.999766	0.998911
ENSG00000260810.1	CTD-2547L24.4	1.08782	0.276673	0.00112636	1	1	1	0.276673	0.161593	mashr_Brain_Hypothalamus.metaxcan_results	13017	0.999766	0.999859
ENSG00000105825.11	TFPI2	-1.08779	0.276689	1.83e-06	1	1	1	0.276689	0.00332684	mashr_Brain_Hypothalamus.metaxcan_results	13017	0.999766	0.999782
ENSG00000103037.11	SETD6	1.08761	0.276767	0.0111189	2	3	3	0.426745	0.159236	mashr_Brain_Hypothalamus.metaxcan_results	13017	0.999766	0.999658
ENSG00000116128.10	BCL9	-1.08755	0.276793	2.71e-05	1	1	1	0.276793	0.00813562	mashr_Brain_Hypothalamus.metaxcan_results	13017	0.999766	0.999481
ENSG00000165953.9	SERPINA12	1.08747	0.276827	0.00303184	1	1	1	0.276827	0.104548	mashr_Brain_Hypothalamus.metaxcan_results	13017	0.999766	0.999302
ENSG00000183624.13	HMCES	1.08729	0.276907	4.81e-05	1	1	1	0.276907	0.0159187	mashr_Brain_Hypothalamus.metaxcan_results	13017	0.999766	0.998612
ENSG00000104044.15	OCA2	-1.08637	0.277313	0.000108086	1	1	1	0.277313	0.0309977	mashr_Brain_Hypothalamus.metaxcan_results	13017	0.999766	0.999481
ENSG00000232977.6	LINC00327	1.08622	0.277381	0.0420984	1	1	1	0.277381	0.293066	mashr_Brain_Hypothalamus.metaxcan_results	13017	0.999766	0.998612
ENSG00000157693.14	TMEM268	1.08599	0.277482	0.00370833	1	1	1	0.277482	0.138374	mashr_Brain_Hypothalamus.metaxcan_results	13017	0.999766	0.998289
ENSG00000283051.1	LINC01668	1.08581	0.277562	0.492956	3	3	3	0.251766	0.446797	mashr_Brain_Hypothalamus.metaxcan_results	13017	0.999766	0.999109
ENSG00000100647.7	SUSD6	1.08565	0.277633	3.15e-06	1	1	1	0.277633	0.0128843	mashr_Brain_Hypothalamus.metaxcan_results	13017	0.999766	0.999782
ENSG00000147874.10	HAUS6	-1.08529	0.277793	0.00116783	2	2	2	0.257694	0.0636294	mashr_Brain_Hypothalamus.metaxcan_results	13017	0.999766	0.998911
ENSG00000142583.17	SLC2A5	1.08526	0.277807	0.00149619	2	2	2	0.362765	0.0604308	mashr_Brain_Hypothalamus.metaxcan_results	13017	0.999766	0.999799
ENSG00000104774.12	MAN2B1	-1.08503	0.277909	0.0125953	1	1	1	0.277909	0.16565	mashr_Brain_Hypothalamus.metaxcan_results	13017	0.999766	0.999782
ENSG00000112031.15	MTRF1L	1.08439	0.278191	0.241036	1	1	1	0.278191	0.729661	mashr_Brain_Hypothalamus.metaxcan_results	13017	0.999766	0.999302
ENSG00000006047.12	YBX2	1.08427	0.278244	0.0260085	1	1	1	0.278244	0.336468	mashr_Brain_Hypothalamus.metaxcan_results	13017	0.999766	0.999109
ENSG00000105339.10	DENND3	-1.08426	0.278248	3.23e-05	1	1	1	0.278248	0.0270467	mashr_Brain_Hypothalamus.metaxcan_results	13017	0.999766	0.998289
ENSG00000197894.10	ADH5	-1.08426	0.278252	0.0273787	2	2	2	0.351755	0.301252	mashr_Brain_Hypothalamus.metaxcan_results	13017	0.999766	0.999302
ENSG00000163507.13	KIAA1524	-1.08423	0.278261	1.2e-06	1	1	1	0.278261	0.00228601	mashr_Brain_Hypothalamus.metaxcan_results	13017	0.999766	0.999775
ENSG00000108924.13	HLF	-1.08413	0.278306	4.31e-06	1	1	1	0.278306	0.0107665	mashr_Brain_Hypothalamus.metaxcan_results	13017	0.999766	0.999481
ENSG00000167118.10	URM1	1.08398	0.278373	0.00290834	1	1	1	0.278373	0.0871455	mashr_Brain_Hypothalamus.metaxcan_results	13017	0.999766	0.999799
ENSG00000148450.12	MSRB2	1.08391	0.278406	0.00426012	1	1	1	0.278406	0.111788	mashr_Brain_Hypothalamus.metaxcan_results	13017	0.999766	0.998289
ENSG00000166046.10	TCP11L2	1.08344	0.278611	0.00814454	2	2	2	0.184301	0.119396	mashr_Brain_Hypothalamus.metaxcan_results	13017	0.999766	0.999775
ENSG00000181192.11	DHTKD1	-1.0834	0.278629	0.00296921	2	2	2	0.0329126	0.0734713	mashr_Brain_Hypothalamus.metaxcan_results	13017	0.999766	0.999109
ENSG00000198324.13	FAM109A	-1.08318	0.27873	0.000200403	1	1	1	0.27873	0.0681613	mashr_Brain_Hypothalamus.metaxcan_results	13017	0.999766	0.999635
ENSG00000144161.12	ZC3H8	-1.0825	0.279031	0.015701	1	1	1	0.279031	0.177103	mashr_Brain_Hypothalamus.metaxcan_results	13017	0.999766	0.999859
ENSG00000173581.7	CCDC106	-1.08208	0.279217	0.000466948	1	1	1	0.279217	0.112006	mashr_Brain_Hypothalamus.metaxcan_results	13017	0.999766	0.999782
ENSG00000006747.14	SCIN	-1.08194	0.279279	0.00397672	1	1	1	0.279279	0.0876092	mashr_Brain_Hypothalamus.metaxcan_results	13017	0.999766	0.999799
ENSG00000117859.18	OSBPL9	-1.08188	0.279304	8.56e-06	1	2	2	0.279304	0.00948725	mashr_Brain_Hypothalamus.metaxcan_results	13017	0.999766	0.999302
ENSG00000173801.16	JUP	-1.08183	0.279327	0.027214	2	2	2	0.273141	0.242823	mashr_Brain_Hypothalamus.metaxcan_results	13017	0.999766	0.999302
ENSG00000165959.11	CLMN	-1.08143	0.279508	0.00343422	1	2	2	0.279508	0.0924911	mashr_Brain_Hypothalamus.metaxcan_results	13017	0.999766	0.998911
ENSG00000223504.1	RP11-542F9.1	-1.08092	0.279734	6.14e-10	1	1	1	0.279734	3.69e-05	mashr_Brain_Hypothalamus.metaxcan_results	13017	0.999766	0.999799
ENSG00000172878.13	METAP1D	1.0808	0.279788	0.00959889	2	2	2	0.2264	0.123004	mashr_Brain_Hypothalamus.metaxcan_results	13017	0.999766	0.999782
ENSG00000123415.15	SMUG1	1.08076	0.279802	0.0106307	1	1	1	0.279802	0.150505	mashr_Brain_Hypothalamus.metaxcan_results	13017	0.999766	0.999658
ENSG00000091140.13	DLD	-1.08038	0.279974	0.0286411	2	2	2	0.245839	0.208317	mashr_Brain_Hypothalamus.metaxcan_results	13017	0.999766	0.999109
ENSG00000185070.10	FLRT2	-1.08012	0.280088	0.000194901	1	1	1	0.280088	0.0386978	mashr_Brain_Hypothalamus.metaxcan_results	13017	0.999766	0.998911
ENSG00000167315.17	ACAA2	1.07969	0.280281	0.00152585	1	1	1	0.280281	0.140878	mashr_Brain_Hypothalamus.metaxcan_results	13017	0.999766	0.999302
ENSG00000254415.3	SIGLEC14	-1.07951	0.280361	0.15764	3	4	4	0.3045	0.775186	mashr_Brain_Hypothalamus.metaxcan_results	13017	0.999766	0.999635
ENSG00000183644.13	C11orf88	1.0793	0.280452	0.000245982	1	1	1	0.280452	0.0755158	mashr_Brain_Hypothalamus.metaxcan_results	13017	0.999766	0.999859
ENSG00000141293.15	SKAP1	1.07926	0.280473	0.00549968	2	2	2	0.0401017	0.169489	mashr_Brain_Hypothalamus.metaxcan_results	13017	0.999766	0.999775
ENSG00000153774.8	CFDP1	-1.07922	0.28049	0.0132071	1	2	2	0.28049	0.176709	mashr_Brain_Hypothalamus.metaxcan_results	13017	0.999766	0.999775
ENSG00000214954.8	LRRC69	-1.07885	0.280652	0.00906559	2	2	2	0.03848	0.220117	mashr_Brain_Hypothalamus.metaxcan_results	13017	0.999766	0.998911
ENSG00000188761.11	BCL2L15	-1.07885	0.280656	0.0354097	2	2	2	0.314905	0.170093	mashr_Brain_Hypothalamus.metaxcan_results	13017	0.999766	0.999109
ENSG00000260633.1	RP11-375I20.6	1.07828	0.280908	0.198395	2	2	2	0.197283	0.608737	mashr_Brain_Hypothalamus.metaxcan_results	13017	0.999766	0.999481
ENSG00000050426.15	LETMD1	1.07799	0.281038	0.0220641	3	3	3	0.282742	0.29151	mashr_Brain_Hypothalamus.metaxcan_results	13017	0.999766	0.998612
ENSG00000163697.16	APBB2	1.07794	0.281061	5.35e-06	1	1	1	0.281061	0.00464596	mashr_Brain_Hypothalamus.metaxcan_results	13017	0.999766	0.999109
ENSG00000139372.14	TDG	-1.07777	0.281138	0.000894565	1	1	1	0.281138	0.0484808	mashr_Brain_Hypothalamus.metaxcan_results	13017	0.999766	0.999775
ENSG00000135968.20	GCC2	-1.07727	0.281361	0.0195025	2	3	3	0.365993	0.169927	mashr_Brain_Hypothalamus.metaxcan_results	13017	0.999766	0.999658
ENSG00000158006.13	PAFAH2	-1.07726	0.281363	0.00805883	1	1	1	0.281363	0.161027	mashr_Brain_Hypothalamus.metaxcan_results	13017	0.999766	0.999799
ENSG00000067208.14	EVI5	-1.077	0.281479	0.0118592	1	1	1	0.281479	0.267915	mashr_Brain_Hypothalamus.metaxcan_results	13017	0.999766	0.999859
ENSG00000163808.16	KIF15	1.07689	0.28153	0.0334152	1	1	1	0.28153	0.455223	mashr_Brain_Hypothalamus.metaxcan_results	13017	0.999766	0.999109
ENSG00000163807.5	KIAA1143	1.07689	0.28153	0.00117016	1	2	2	0.28153	0.0851873	mashr_Brain_Hypothalamus.metaxcan_results	13017	0.999766	0.998612
ENSG00000100580.7	TMED8	-1.07676	0.281588	0.011239	2	2	2	0.283605	0.137821	mashr_Brain_Hypothalamus.metaxcan_results	13017	0.999766	0.999658
ENSG00000260492.2	CISTR	1.07605	0.281905	3.69e-06	1	1	1	0.281905	0.00273596	mashr_Brain_Hypothalamus.metaxcan_results	13017	0.999766	0.999481
ENSG00000198846.5	TOX	-1.07597	0.281941	1.36e-07	1	1	1	0.281941	0.000801333	mashr_Brain_Hypothalamus.metaxcan_results	13017	0.999766	0.999302
ENSG00000172995.16	ARPP21	-1.07563	0.282094	0.000281375	1	1	1	0.282094	0.0314217	mashr_Brain_Hypothalamus.metaxcan_results	13017	0.999766	0.999775
ENSG00000181315.10	ZNF322	-1.07549	0.282157	0.401528	2	3	3	0.0592163	0.570974	mashr_Brain_Hypothalamus.metaxcan_results	13017	0.999766	0.998612
ENSG00000189068.9	VSTM1	-1.07538	0.282205	0.0248583	1	1	1	0.282205	0.233472	mashr_Brain_Hypothalamus.metaxcan_results	13017	0.999766	0.999635
ENSG00000111679.16	PTPN6	-1.07483	0.282451	0.00170156	1	1	1	0.282451	0.118138	mashr_Brain_Hypothalamus.metaxcan_results	13017	0.999766	0.999658
ENSG00000136856.17	SLC2A8	1.07477	0.282479	0.0606137	1	1	1	0.282479	0.428587	mashr_Brain_Hypothalamus.metaxcan_results	13017	0.999766	0.999481
ENSG00000161682.14	FAM171A2	-1.07466	0.282528	7.96e-05	1	1	1	0.282528	0.0262452	mashr_Brain_Hypothalamus.metaxcan_results	13017	0.999766	0.998612
ENSG00000184347.14	SLIT3	1.07457	0.282566	6.5e-05	1	1	1	0.282566	0.0209374	mashr_Brain_Hypothalamus.metaxcan_results	13017	0.999766	0.999775
ENSG00000130222.10	GADD45G	-1.07454	0.28258	0.00490068	2	2	2	0.153524	0.0649077	mashr_Brain_Hypothalamus.metaxcan_results	13017	0.999766	0.999481
ENSG00000163359.15	COL6A3	1.07451	0.282593	5.71e-05	1	1	1	0.282593	0.0115705	mashr_Brain_Hypothalamus.metaxcan_results	13017	0.999766	0.999481
ENSG00000233878.1	AC073133.1	1.07447	0.282612	0.0464956	1	1	1	0.282612	0.322837	mashr_Brain_Hypothalamus.metaxcan_results	13017	0.999766	0.999799
ENSG00000160796.16	NBEAL2	-1.07409	0.282781	0.0437375	2	2	2	0.321425	0.251202	mashr_Brain_Hypothalamus.metaxcan_results	13017	0.999766	0.999481
ENSG00000249685.1	RP11-360F5.3	-1.07358	0.283011	0.0963565	2	2	2	0.235833	0.413098	mashr_Brain_Hypothalamus.metaxcan_results	13017	0.999766	0.999635
ENSG00000095485.16	CWF19L1	1.07337	0.283104	0.296514	2	2	2	0.283821	0.811485	mashr_Brain_Hypothalamus.metaxcan_results	13017	0.999766	0.998612
ENSG00000165152.8	TMEM246	1.07334	0.283117	4.86e-05	2	2	2	0.165014	0.0127648	mashr_Brain_Hypothalamus.metaxcan_results	13017	0.999766	0.998289
ENSG00000181744.8	C3orf58	-1.0733	0.283137	0.000286317	1	1	1	0.283137	0.0572133	mashr_Brain_Hypothalamus.metaxcan_results	13017	0.999766	0.999109
ENSG00000140416.19	TPM1	1.07307	0.28324	0.00163818	1	1	1	0.28324	0.0863942	mashr_Brain_Hypothalamus.metaxcan_results	13017	0.999766	0.999775
ENSG00000130402.11	ACTN4	1.07281	0.283355	0.00275687	2	2	2	0.363957	0.154147	mashr_Brain_Hypothalamus.metaxcan_results	13017	0.999766	0.999859
ENSG00000185666.14	SYN3	-1.07215	0.283654	0.00182074	1	1	1	0.283654	0.0769919	mashr_Brain_Hypothalamus.metaxcan_results	13017	0.999766	0.999782
ENSG00000172322.13	CLEC12A	-1.07188	0.283775	0.097034	1	1	1	0.283775	0.550488	mashr_Brain_Hypothalamus.metaxcan_results	13017	0.999766	0.998911
ENSG00000150093.18	ITGB1	1.07187	0.283781	0.00304039	2	2	2	0.290358	0.116928	mashr_Brain_Hypothalamus.metaxcan_results	13017	0.999766	0.999782
ENSG00000241233.3	KRTAP5-8	-1.07135	0.284011	3.52e-07	1	1	1	0.284011	0.000845659	mashr_Brain_Hypothalamus.metaxcan_results	13017	0.999766	0.999109
ENSG00000104852.14	SNRNP70	-1.07119	0.284085	0.000111318	1	1	1	0.284085	0.0346647	mashr_Brain_Hypothalamus.metaxcan_results	13017	0.999766	0.999775
ENSG00000247595.4	SPTY2D1-AS1	-1.07085	0.284235	5.97e-05	1	1	1	0.284235	0.043741	mashr_Brain_Hypothalamus.metaxcan_results	13017	0.999766	0.999782
ENSG00000130544.11	ZNF557	1.07069	0.28431	0.000769744	1	1	1	0.28431	0.133585	mashr_Brain_Hypothalamus.metaxcan_results	13017	0.999766	0.999775
ENSG00000100987.14	VSX1	-1.07063	0.284338	0.0773439	1	1	1	0.284338	0.495019	mashr_Brain_Hypothalamus.metaxcan_results	13017	0.999766	0.999302
ENSG00000111912.19	NCOA7	1.07053	0.284383	0.00597618	2	2	2	0.145897	0.0939665	mashr_Brain_Hypothalamus.metaxcan_results	13017	0.999766	0.998289
ENSG00000117713.18	ARID1A	-1.07046	0.284414	0.000146272	1	1	1	0.284414	0.0305283	mashr_Brain_Hypothalamus.metaxcan_results	13017	0.999766	0.999481
ENSG00000176390.11	CRLF3	-1.07019	0.284535	0.0358774	1	1	1	0.284535	0.432767	mashr_Brain_Hypothalamus.metaxcan_results	13017	0.999766	0.998911
ENSG00000244731.7	C4A	-1.06994	0.284648	0.0759095	2	2	2	0.185581	0.674173	mashr_Brain_Hypothalamus.metaxcan_results	13017	0.999766	0.998911
ENSG00000214013.9	GANC	-1.06992	0.284655	0.0152524	1	1	1	0.284655	0.330323	mashr_Brain_Hypothalamus.metaxcan_results	13017	0.999766	0.999799
ENSG00000132185.16	FCRLA	-1.06918	0.284988	0.030507	2	2	2	0.303996	0.187294	mashr_Brain_Hypothalamus.metaxcan_results	13017	0.999766	0.999109
ENSG00000276923.1	RP11-321P16.1	-1.06916	0.284996	7.84e-05	1	1	1	0.284996	0.020218	mashr_Brain_Hypothalamus.metaxcan_results	13017	0.999766	0.999302
ENSG00000204619.7	PPP1R11	1.06912	0.285015	0.000815398	1	1	1	0.285015	0.106817	mashr_Brain_Hypothalamus.metaxcan_results	13017	0.999766	0.998289
ENSG00000215845.10	TSTD1	-1.06887	0.285127	0.120314	2	3	3	0.293194	0.699375	mashr_Brain_Hypothalamus.metaxcan_results	13017	0.999766	0.999658
ENSG00000105258.8	POLR2I	1.06869	0.28521	0.0142319	1	1	1	0.28521	0.166462	mashr_Brain_Hypothalamus.metaxcan_results	13017	0.999766	0.999481
ENSG00000167978.16	SRRM2	1.0686	0.285251	0.000188835	1	1	1	0.285251	0.0866598	mashr_Brain_Hypothalamus.metaxcan_results	13017	0.999766	0.999635
ENSG00000171163.15	ZNF692	1.06836	0.28536	1.15e-06	1	1	1	0.28536	0.00387568	mashr_Brain_Hypothalamus.metaxcan_results	13017	0.999766	0.999782
ENSG00000155026.16	RSPH10B	-1.06793	0.285551	0.0047153	1	2	2	0.285551	0.152931	mashr_Brain_Hypothalamus.metaxcan_results	13017	0.999766	0.998911
ENSG00000124875.9	CXCL6	-1.06785	0.285589	4.07e-05	1	1	1	0.285589	0.0222366	mashr_Brain_Hypothalamus.metaxcan_results	13017	0.999766	0.999302
ENSG00000106211.8	HSPB1	1.06776	0.285627	0.00336643	1	1	1	0.285627	0.0974251	mashr_Brain_Hypothalamus.metaxcan_results	13017	0.999766	0.999799
ENSG00000132382.14	MYBBP1A	-1.06766	0.285674	0.00692385	1	1	1	0.285674	0.145649	mashr_Brain_Hypothalamus.metaxcan_results	13017	0.999766	0.999658
ENSG00000162039.14	MEIOB	-1.06765	0.28568	0.0679558	1	1	1	0.28568	0.498851	mashr_Brain_Hypothalamus.metaxcan_results	13017	0.999766	0.998612
ENSG00000266213.1	RP11-100K18.1	1.06748	0.285756	0.0376699	2	2	2	0.169491	0.411522	mashr_Brain_Hypothalamus.metaxcan_results	13017	0.999766	0.998612
ENSG00000178773.14	CPNE7	-1.06738	0.285802	0.000526852	1	1	1	0.285802	0.0466096	mashr_Brain_Hypothalamus.metaxcan_results	13017	0.999766	0.999658
ENSG00000158220.13	ESYT3	1.06734	0.285819	0.00266239	2	3	3	0.258352	0.0722317	mashr_Brain_Hypothalamus.metaxcan_results	13017	0.999766	0.999481
ENSG00000253361.1	RP11-675F6.3	-1.06728	0.285845	1.44e-06	1	1	1	0.285845	0.00243591	mashr_Brain_Hypothalamus.metaxcan_results	13017	0.999766	0.999635
ENSG00000280989.1	LINC00581	-1.06721	0.285879	0.00127045	1	1	1	0.285879	0.0557721	mashr_Brain_Hypothalamus.metaxcan_results	13017	0.999766	0.998612
ENSG00000010292.12	NCAPD2	1.06708	0.285934	0.0231634	2	2	2	0.300906	0.168763	mashr_Brain_Hypothalamus.metaxcan_results	13017	0.999766	0.998289
ENSG00000176842.14	IRX5	1.06706	0.285945	6.9e-09	1	1	1	0.285945	0.000145534	mashr_Brain_Hypothalamus.metaxcan_results	13017	0.999766	0.999109
ENSG00000231528.2	FAM225A	1.06689	0.286022	0.000252442	1	1	1	0.286022	0.0245655	mashr_Brain_Hypothalamus.metaxcan_results	13017	0.999766	0.999859
ENSG00000011638.10	TMEM159	-1.06666	0.286126	0.0214162	1	1	1	0.286126	0.225997	mashr_Brain_Hypothalamus.metaxcan_results	13017	0.999766	0.998911
ENSG00000151332.18	MBIP	-1.06663	0.28614	0.00172871	2	2	2	0.137534	0.13507	mashr_Brain_Hypothalamus.metaxcan_results	13017	0.999766	0.999302
ENSG00000271824.1	AC009014.3	1.06641	0.286237	0.00982928	1	1	1	0.286237	0.143066	mashr_Brain_Hypothalamus.metaxcan_results	13017	0.999766	0.998289
ENSG00000196305.17	IARS	1.06607	0.286391	0.00132781	1	1	1	0.286391	0.119721	mashr_Brain_Hypothalamus.metaxcan_results	13017	0.999766	0.998911
ENSG00000127083.7	OMD	1.06607	0.286391	0.00223324	1	1	1	0.286391	0.155264	mashr_Brain_Hypothalamus.metaxcan_results	13017	0.999766	0.999799
ENSG00000119608.12	PROX2	-1.0659	0.286468	0.00170987	1	1	1	0.286468	0.088624	mashr_Brain_Hypothalamus.metaxcan_results	13017	0.999766	0.999859
ENSG00000163104.17	SMARCAD1	1.0659	0.286471	0.000527364	1	1	1	0.286471	0.0413109	mashr_Brain_Hypothalamus.metaxcan_results	13017	0.999766	0.999658
ENSG00000136630.12	HLX	1.06588	0.286476	0.00411838	1	1	1	0.286476	0.107758	mashr_Brain_Hypothalamus.metaxcan_results	13017	0.999766	0.999635
ENSG00000175322.11	ZNF519	1.06571	0.286556	0.101767	1	1	1	0.286556	0.501016	mashr_Brain_Hypothalamus.metaxcan_results	13017	0.999766	0.999635
ENSG00000105486.13	LIG1	-1.06551	0.286646	0.0152351	2	2	2	0.301207	0.171551	mashr_Brain_Hypothalamus.metaxcan_results	13017	0.999766	0.998612
ENSG00000277287.1	RP4-794I6.4	1.06547	0.286664	0.0118338	1	1	1	0.286664	0.26551	mashr_Brain_Hypothalamus.metaxcan_results	13017	0.999766	0.999799
ENSG00000113575.9	PPP2CA	-1.06538	0.286704	0.000199239	1	1	1	0.286704	0.0367248	mashr_Brain_Hypothalamus.metaxcan_results	13017	0.999766	0.999481
ENSG00000143149.12	ALDH9A1	-1.06535	0.286717	0.015098	2	2	2	0.115153	0.241393	mashr_Brain_Hypothalamus.metaxcan_results	13017	0.999766	0.999635
ENSG00000166275.15	BORCS7	1.06529	0.286746	0.0726854	3	3	3	0.0247453	0.459974	mashr_Brain_Hypothalamus.metaxcan_results	13017	0.999766	0.999782
ENSG00000160323.18	ADAMTS13	-1.06516	0.286802	0.122565	2	2	2	0.172854	0.49452	mashr_Brain_Hypothalamus.metaxcan_results	13017	0.999766	0.998911
ENSG00000126814.6	TRMT5	1.06492	0.286911	0.000231221	1	1	1	0.286911	0.0568814	mashr_Brain_Hypothalamus.metaxcan_results	13017	0.999766	0.999109
ENSG00000139974.15	SLC38A6	1.06492	0.286911	3.96e-05	1	1	1	0.286911	0.0235311	mashr_Brain_Hypothalamus.metaxcan_results	13017	0.999766	0.998911
ENSG00000134539.16	KLRD1	1.06478	0.286976	0.0114367	2	2	2	0.254666	0.298372	mashr_Brain_Hypothalamus.metaxcan_results	13017	0.999766	0.999799
ENSG00000148655.14	C10orf11	-1.06451	0.287097	0.0612712	3	3	3	0.107066	0.287733	mashr_Brain_Hypothalamus.metaxcan_results	13017	0.999766	0.999859
ENSG00000134851.12	TMEM165	1.06448	0.28711	0.00179923	1	1	1	0.28711	0.063296	mashr_Brain_Hypothalamus.metaxcan_results	13017	0.999766	0.999782
ENSG00000273899.4	NOL12	-1.06415	0.287259	0.00928383	1	1	1	0.287259	0.145286	mashr_Brain_Hypothalamus.metaxcan_results	13017	0.999766	0.999109
ENSG00000188257.10	PLA2G2A	-1.06407	0.287298	9.34e-05	1	1	1	0.287298	0.0290617	mashr_Brain_Hypothalamus.metaxcan_results	13017	0.999766	0.999109
ENSG00000106351.12	AGFG2	1.06395	0.287353	4.7e-05	1	1	1	0.287353	0.0184436	mashr_Brain_Hypothalamus.metaxcan_results	13017	0.999766	0.999799
ENSG00000048471.13	SNX29	-1.06387	0.287388	0.000777555	1	1	1	0.287388	0.0396039	mashr_Brain_Hypothalamus.metaxcan_results	13017	0.999766	0.999782
ENSG00000234719.8	NPIPB2	1.06387	0.287388	0.71713	1	1	1	0.287388	1.20274	mashr_Brain_Hypothalamus.metaxcan_results	13017	0.999766	0.999302
ENSG00000085563.14	ABCB1	1.06386	0.287394	0.000207499	1	1	1	0.287394	0.0650969	mashr_Brain_Hypothalamus.metaxcan_results	13017	0.999766	0.999859
ENSG00000152556.15	PFKM	-1.0636	0.28751	0.000365519	1	1	1	0.28751	0.028233	mashr_Brain_Hypothalamus.metaxcan_results	13017	0.999766	0.999109
ENSG00000248712.7	CCDC153	1.06332	0.287639	0.0100035	1	1	1	0.287639	0.141393	mashr_Brain_Hypothalamus.metaxcan_results	13017	0.999766	0.999799
ENSG00000188910.7	GJB3	-1.06325	0.287666	0.00131278	1	1	1	0.287666	0.0492422	mashr_Brain_Hypothalamus.metaxcan_results	13017	0.999766	0.998612
ENSG00000083123.14	BCKDHB	-1.06317	0.287706	0.00810422	1	1	1	0.287706	0.126144	mashr_Brain_Hypothalamus.metaxcan_results	13017	0.999766	0.999109
ENSG00000007392.16	LUC7L	-1.06281	0.28787	8.45e-05	1	1	1	0.28787	0.0249832	mashr_Brain_Hypothalamus.metaxcan_results	13017	0.999766	0.999481
ENSG00000115942.8	ORC2	-1.0628	0.287871	0.00123741	1	1	1	0.287871	0.0741968	mashr_Brain_Hypothalamus.metaxcan_results	13017	0.999766	0.999782
ENSG00000115145.9	STAM2	1.06273	0.287904	0.00504613	1	1	1	0.287904	0.132672	mashr_Brain_Hypothalamus.metaxcan_results	13017	0.999766	0.998911
ENSG00000243725.6	TTC4	-1.06244	0.288038	0.0676215	2	2	2	0.374912	0.773984	mashr_Brain_Hypothalamus.metaxcan_results	13017	0.999766	0.999109
ENSG00000138744.14	NAAA	-1.06243	0.288041	0.168264	3	3	3	0.209588	0.415976	mashr_Brain_Hypothalamus.metaxcan_results	13017	0.999766	0.999775
ENSG00000127311.9	HELB	-1.06241	0.288048	0.106783	1	1	1	0.288048	0.464403	mashr_Brain_Hypothalamus.metaxcan_results	13017	0.999766	0.998911
ENSG00000179082.3	C9orf106	-1.06238	0.288063	0.00191954	1	1	1	0.288063	0.0667924	mashr_Brain_Hypothalamus.metaxcan_results	13017	0.999766	0.999635
ENSG00000277531.2	LLNLF-187D8.1	-1.06233	0.288084	0.00537287	2	2	2	0.304908	0.121002	mashr_Brain_Hypothalamus.metaxcan_results	13017	0.999766	0.999109
ENSG00000187676.7	B3GLCT	1.06197	0.288251	0.000518715	2	2	2	0.0780266	0.088037	mashr_Brain_Hypothalamus.metaxcan_results	13017	0.999766	0.999775
ENSG00000089012.14	SIRPG	1.06194	0.288265	0.000214822	2	2	2	0.0226574	0.0281057	mashr_Brain_Hypothalamus.metaxcan_results	13017	0.999766	0.998911
ENSG00000107890.16	ANKRD26	1.06187	0.288293	0.000454537	2	2	2	0.292819	0.0559867	mashr_Brain_Hypothalamus.metaxcan_results	13017	0.999766	0.999635
ENSG00000164296.6	TIGD6	1.06182	0.288319	0.101595	2	2	2	0.280375	0.388854	mashr_Brain_Hypothalamus.metaxcan_results	13017	0.999766	0.999481
ENSG00000114021.11	NIT2	1.06168	0.288382	0.0367337	1	2	2	0.288382	0.309844	mashr_Brain_Hypothalamus.metaxcan_results	13017	0.999766	0.999859
ENSG00000141404.15	GNAL	-1.06167	0.288383	0.00300496	1	1	1	0.288383	0.0975536	mashr_Brain_Hypothalamus.metaxcan_results	13017	0.999766	0.999109
ENSG00000125633.10	CCDC93	1.06165	0.288394	0.0238085	2	2	2	0.247163	0.298899	mashr_Brain_Hypothalamus.metaxcan_results	13017	0.999766	0.998612
ENSG00000038945.14	MSR1	-1.06161	0.288412	0.00083599	1	1	1	0.288412	0.0411942	mashr_Brain_Hypothalamus.metaxcan_results	13017	0.999766	0.999859
ENSG00000196616.13	ADH1B	1.06131	0.28855	0.00101639	2	2	2	0.313713	0.0825032	mashr_Brain_Hypothalamus.metaxcan_results	13017	0.999766	0.999658
ENSG00000134242.15	PTPN22	1.06125	0.288575	0.00131609	1	1	1	0.288575	0.0531644	mashr_Brain_Hypothalamus.metaxcan_results	13017	0.999766	0.998612
ENSG00000144061.12	NPHP1	1.06118	0.288607	6.7e-07	1	1	1	0.288607	0.00285499	mashr_Brain_Hypothalamus.metaxcan_results	13017	0.999766	0.998612
ENSG00000164764.10	SBSPON	-1.06108	0.288653	0.0083648	1	1	1	0.288653	0.143051	mashr_Brain_Hypothalamus.metaxcan_results	13017	0.999766	0.999658
ENSG00000272308.1	RP11-231G3.1	-1.06102	0.28868	0.000678551	1	1	1	0.28868	0.0540368	mashr_Brain_Hypothalamus.metaxcan_results	13017	0.999766	0.999302
ENSG00000185689.15	C6orf201	1.06096	0.288707	0.0163761	2	2	2	0.302507	0.209894	mashr_Brain_Hypothalamus.metaxcan_results	13017	0.999766	0.999775
ENSG00000183571.10	PGPEP1L	-1.06075	0.288805	0.126359	2	2	2	0.205241	0.538354	mashr_Brain_Hypothalamus.metaxcan_results	13017	0.999766	0.999635
ENSG00000198355.4	PIM3	1.06065	0.288849	0.00307351	1	1	1	0.288849	0.0727886	mashr_Brain_Hypothalamus.metaxcan_results	13017	0.999766	0.998612
ENSG00000189114.6	BLOC1S3	1.06057	0.288887	0.0446403	2	2	2	0.392458	0.679509	mashr_Brain_Hypothalamus.metaxcan_results	13017	0.999766	0.998289
ENSG00000114270.17	COL7A1	-1.0603	0.289007	5.49e-06	1	1	1	0.289007	0.0170075	mashr_Brain_Hypothalamus.metaxcan_results	13017	0.999766	0.999775
ENSG00000163491.16	NEK10	-1.0601	0.289097	0.00747828	1	1	1	0.289097	0.153574	mashr_Brain_Hypothalamus.metaxcan_results	13017	0.999766	0.999859
ENSG00000132356.11	PRKAA1	-1.05997	0.289156	0.00240106	1	1	1	0.289156	0.0812617	mashr_Brain_Hypothalamus.metaxcan_results	13017	0.999766	0.999782
ENSG00000107951.14	MTPAP	-1.05995	0.289167	0.0306938	1	2	2	0.289167	0.269798	mashr_Brain_Hypothalamus.metaxcan_results	13017	0.999766	0.999782
ENSG00000183196.8	CHST6	1.05969	0.289286	0.00308141	1	1	1	0.289286	0.182381	mashr_Brain_Hypothalamus.metaxcan_results	13017	0.999766	0.999302
ENSG00000118855.18	MFSD1	-1.0595	0.289374	0.00256814	1	1	1	0.289374	0.182767	mashr_Brain_Hypothalamus.metaxcan_results	13017	0.999766	0.999302
ENSG00000124772.11	CPNE5	-1.05929	0.289466	0.000140997	1	1	1	0.289466	0.0286691	mashr_Brain_Hypothalamus.metaxcan_results	13017	0.999766	0.998289
ENSG00000271983.1	RP11-28H5.2	-1.05928	0.289472	0.000551468	1	1	1	0.289472	0.0586614	mashr_Brain_Hypothalamus.metaxcan_results	13017	0.999766	0.999859
ENSG00000069869.15	NEDD4	-1.05922	0.2895	0.00102843	1	1	1	0.2895	0.0754267	mashr_Brain_Hypothalamus.metaxcan_results	13017	0.999766	0.998612
ENSG00000176945.16	MUC20	1.059	0.289599	0.199805	2	6	6	0.306864	0.64226	mashr_Brain_Hypothalamus.metaxcan_results	13017	0.999766	0.999481
ENSG00000088826.17	SMOX	-1.05893	0.28963	1.57e-05	1	1	1	0.28963	0.00532221	mashr_Brain_Hypothalamus.metaxcan_results	13017	0.999766	0.998612
ENSG00000163867.16	ZMYM6	-1.05867	0.289752	1.54e-05	2	2	2	0.25972	0.0279188	mashr_Brain_Hypothalamus.metaxcan_results	13017	0.999766	0.999109
ENSG00000154305.16	MIA3	1.05835	0.289894	0.00304128	2	2	2	0.281443	0.130335	mashr_Brain_Hypothalamus.metaxcan_results	13017	0.999766	0.999799
ENSG00000140955.10	ADAD2	-1.05816	0.289985	0.254309	2	2	2	0.14988	0.649702	mashr_Brain_Hypothalamus.metaxcan_results	13017	0.999766	0.999302
ENSG00000168528.11	SERINC2	1.05813	0.289997	0.00173624	1	1	1	0.289997	0.188303	mashr_Brain_Hypothalamus.metaxcan_results	13017	0.999766	0.999799
ENSG00000226717.2	PTPRD-AS2	-1.05804	0.290039	0.000132592	1	1	1	0.290039	0.0164202	mashr_Brain_Hypothalamus.metaxcan_results	13017	0.999766	0.999799
ENSG00000110536.13	PTPMT1	-1.05798	0.290065	0.00428822	2	2	2	0.2059	0.191782	mashr_Brain_Hypothalamus.metaxcan_results	13017	0.999766	0.998911
ENSG00000277161.1	PIGW	-1.05785	0.290122	0.00279166	1	2	2	0.290122	0.197646	mashr_Brain_Hypothalamus.metaxcan_results	13017	0.999766	0.999109
ENSG00000255046.1	RP11-297N6.4	1.05774	0.290174	0.0539669	1	1	1	0.290174	0.48054	mashr_Brain_Hypothalamus.metaxcan_results	13017	0.999766	0.999782
ENSG00000186891.13	TNFRSF18	-1.05685	0.29058	0.00409762	1	1	1	0.29058	0.249238	mashr_Brain_Hypothalamus.metaxcan_results	13017	0.999766	0.999481
ENSG00000113163.15	COL4A3BP	-1.05675	0.290624	0.000239881	1	1	1	0.290624	0.0240215	mashr_Brain_Hypothalamus.metaxcan_results	13017	0.999766	0.998612
ENSG00000272745.1	RP5-1007H16.1	-1.05645	0.290761	0.00685907	1	1	1	0.290761	0.172837	mashr_Brain_Hypothalamus.metaxcan_results	13017	0.999766	0.999775
ENSG00000151883.17	PARP8	-1.05628	0.290838	0.00518839	2	2	2	0.335292	0.107715	mashr_Brain_Hypothalamus.metaxcan_results	13017	0.999766	0.999481
ENSG00000181074.3	OR52N4	1.05576	0.291077	1.35e-05	1	1	1	0.291077	0.0132359	mashr_Brain_Hypothalamus.metaxcan_results	13017	0.999766	0.999109
ENSG00000280798.1	LINC00294	1.05559	0.291158	0.00279448	1	1	1	0.291158	0.102029	mashr_Brain_Hypothalamus.metaxcan_results	13017	0.999766	0.999302
ENSG00000173221.13	GLRX	1.05547	0.291212	0.000163196	1	1	1	0.291212	0.0287563	mashr_Brain_Hypothalamus.metaxcan_results	13017	0.999766	0.998911
ENSG00000185669.5	SNAI3	1.05514	0.291361	0.0503528	2	2	2	0.165115	0.270392	mashr_Brain_Hypothalamus.metaxcan_results	13017	0.999766	0.999859
ENSG00000146072.6	TNFRSF21	1.05481	0.291511	0.000155175	2	2	2	0.123153	0.0191536	mashr_Brain_Hypothalamus.metaxcan_results	13017	0.999766	0.999775
ENSG00000248636.6	RP11-768F21.1	1.05479	0.291523	0.00232846	1	1	1	0.291523	0.0884108	mashr_Brain_Hypothalamus.metaxcan_results	13017	0.999766	0.998911
ENSG00000071994.10	PDCD2	1.05453	0.291642	0.0112973	1	1	1	0.291642	0.144669	mashr_Brain_Hypothalamus.metaxcan_results	13017	0.999766	0.999302
ENSG00000107099.15	DOCK8	-1.05451	0.291648	0.0556857	2	2	2	0.160824	0.306861	mashr_Brain_Hypothalamus.metaxcan_results	13017	0.999766	0.999775
ENSG00000124225.15	PMEPA1	-1.05449	0.29166	3.54e-05	1	1	1	0.29166	0.03366	mashr_Brain_Hypothalamus.metaxcan_results	13017	0.999766	0.998289
ENSG00000162585.16	FAAP20	-1.05447	0.291666	0.0364626	1	1	1	0.291666	0.284982	mashr_Brain_Hypothalamus.metaxcan_results	13017	0.999766	0.999109
ENSG00000187257.15	RSBN1L	1.05433	0.291732	3.32e-06	1	1	1	0.291732	0.00732312	mashr_Brain_Hypothalamus.metaxcan_results	13017	0.999766	0.999775
ENSG00000134077.15	THUMPD3	-1.0542	0.291793	0.142625	2	2	2	0.38156	0.423743	mashr_Brain_Hypothalamus.metaxcan_results	13017	0.999766	0.999859
ENSG00000125637.15	PSD4	1.05412	0.291826	0.103812	2	2	2	0.309009	0.414944	mashr_Brain_Hypothalamus.metaxcan_results	13017	0.999766	0.999658
ENSG00000239704.10	CDRT4	-1.05367	0.292032	0.160902	3	3	3	0.0740727	0.350867	mashr_Brain_Hypothalamus.metaxcan_results	13017	0.999766	0.998612
ENSG00000167775.10	CD320	-1.05351	0.292106	0.00622535	2	2	2	0.349663	0.129636	mashr_Brain_Hypothalamus.metaxcan_results	13017	0.999766	0.998911
ENSG00000272112.1	CTB-113P19.5	-1.05344	0.292139	0.00500962	1	1	1	0.292139	0.215722	mashr_Brain_Hypothalamus.metaxcan_results	13017	0.999766	0.999302
ENSG00000150776.17	C11orf57	-1.0532	0.292249	8.27e-05	1	2	2	0.292249	0.0134526	mashr_Brain_Hypothalamus.metaxcan_results	13017	0.999766	0.999782
ENSG00000237560.5	LINC01497	1.05317	0.292265	0.131755	2	2	2	0.191494	0.538558	mashr_Brain_Hypothalamus.metaxcan_results	13017	0.999766	0.998911
ENSG00000136982.5	DSCC1	1.05307	0.29231	0.173107	1	1	1	0.29231	0.926612	mashr_Brain_Hypothalamus.metaxcan_results	13017	0.999766	0.999658
ENSG00000226237.1	GAS1RR	1.05303	0.292329	0.0141198	1	1	1	0.292329	0.323619	mashr_Brain_Hypothalamus.metaxcan_results	13017	0.999766	0.999635
ENSG00000141219.15	C17orf80	-1.05291	0.292382	0.0560647	2	2	2	0.293365	0.352908	mashr_Brain_Hypothalamus.metaxcan_results	13017	0.999766	0.998289
ENSG00000185614.4	FAM212A	-1.05263	0.292509	4.68e-05	1	1	1	0.292509	0.0387001	mashr_Brain_Hypothalamus.metaxcan_results	13017	0.999766	0.999302
ENSG00000144736.13	SHQ1	-1.05252	0.292563	0.00326548	1	1	1	0.292563	0.0927479	mashr_Brain_Hypothalamus.metaxcan_results	13017	0.999766	0.999658
ENSG00000250821.2	RP11-345F18.1	1.05244	0.292596	0.000751681	1	1	1	0.292596	0.0684872	mashr_Brain_Hypothalamus.metaxcan_results	13017	0.999766	0.999635
ENSG00000172819.16	RARG	1.05233	0.292646	0.0003563	1	1	1	0.292646	0.03833	mashr_Brain_Hypothalamus.metaxcan_results	13017	0.999766	0.999859
ENSG00000223734.2	RP11-644K8.1	-1.05213	0.292738	9.46e-05	2	2	2	0.297919	0.015195	mashr_Brain_Hypothalamus.metaxcan_results	13017	0.999766	0.998911
ENSG00000006634.7	DBF4	1.05199	0.292805	0.00234506	2	2	2	0.287394	0.218129	mashr_Brain_Hypothalamus.metaxcan_results	13017	0.999766	0.998612
ENSG00000269489.1	RP11-98D18.17	1.05177	0.292905	0.00930316	1	1	1	0.292905	0.180572	mashr_Brain_Hypothalamus.metaxcan_results	13017	0.999766	0.999635
ENSG00000198553.8	KCNRG	1.05152	0.29302	0.014217	1	1	1	0.29302	0.243559	mashr_Brain_Hypothalamus.metaxcan_results	13017	0.999766	0.999658
ENSG00000121931.15	LRIF1	-1.05138	0.293082	0.00033204	1	1	1	0.293082	0.0582897	mashr_Brain_Hypothalamus.metaxcan_results	13017	0.999766	0.998289
ENSG00000148175.12	STOM	-1.05102	0.293249	6.25e-05	2	2	2	0.220711	0.0113663	mashr_Brain_Hypothalamus.metaxcan_results	13017	0.999766	0.999109
ENSG00000184574.9	LPAR5	-1.05088	0.293312	0.000390599	2	2	2	0.183591	0.0434656	mashr_Brain_Hypothalamus.metaxcan_results	13017	0.999766	0.999775
ENSG00000136381.12	IREB2	-1.05069	0.293401	0.00100659	1	1	1	0.293401	0.0567555	mashr_Brain_Hypothalamus.metaxcan_results	13017	0.999766	0.999302
ENSG00000144792.9	ZNF660	-1.05045	0.293511	0.321457	3	3	3	0.172537	0.917209	mashr_Brain_Hypothalamus.metaxcan_results	13017	0.999766	0.998289
ENSG00000088205.12	DDX18	1.0504	0.293536	0.0150579	2	2	2	0.321413	0.154378	mashr_Brain_Hypothalamus.metaxcan_results	13017	0.999766	0.998911
ENSG00000166848.5	TERF2IP	1.05027	0.293594	9.83e-07	1	1	1	0.293594	0.00370912	mashr_Brain_Hypothalamus.metaxcan_results	13017	0.999766	0.999302
ENSG00000228727.8	SAPCD1	1.05025	0.293605	4.1e-05	1	1	1	0.293605	0.0118336	mashr_Brain_Hypothalamus.metaxcan_results	13017	0.999766	0.999782
ENSG00000121297.6	TSHZ3	1.0502	0.293625	0.00353824	1	1	1	0.293625	0.0856589	mashr_Brain_Hypothalamus.metaxcan_results	13017	0.999766	0.999302
ENSG00000102738.7	MRPS31	1.05016	0.293644	0.00123312	1	1	1	0.293644	0.0597389	mashr_Brain_Hypothalamus.metaxcan_results	13017	0.999766	0.998612
ENSG00000175063.16	UBE2C	1.05015	0.293651	7.89e-07	1	1	1	0.293651	0.00309861	mashr_Brain_Hypothalamus.metaxcan_results	13017	0.999766	0.999658
ENSG00000122507.20	BBS9	-1.04984	0.29379	0.0292845	2	2	2	0.244153	0.250295	mashr_Brain_Hypothalamus.metaxcan_results	13017	0.999766	0.999109
ENSG00000171425.9	ZNF581	1.04979	0.293817	0.000792493	1	1	1	0.293817	0.0577438	mashr_Brain_Hypothalamus.metaxcan_results	13017	0.999766	0.999859
ENSG00000226581.1	RP11-340I6.8	-1.04951	0.293945	0.000286315	1	1	1	0.293945	0.0723386	mashr_Brain_Hypothalamus.metaxcan_results	13017	0.999766	0.999782
ENSG00000156140.9	ADAMTS3	1.04949	0.293953	3.89e-06	1	1	1	0.293953	0.00949748	mashr_Brain_Hypothalamus.metaxcan_results	13017	0.999766	0.998911
ENSG00000227036.6	LINC00511	-1.04914	0.294115	0.000153588	1	1	1	0.294115	0.0356934	mashr_Brain_Hypothalamus.metaxcan_results	13017	0.999766	0.999302
ENSG00000166669.13	ATF7IP2	1.04907	0.294144	8.61e-05	2	2	2	0.260561	0.0224315	mashr_Brain_Hypothalamus.metaxcan_results	13017	0.999766	0.999635
ENSG00000168267.6	PTF1A	1.04883	0.294255	9.59e-05	1	1	1	0.294255	0.0153663	mashr_Brain_Hypothalamus.metaxcan_results	13017	0.999766	0.999109
ENSG00000177103.13	DSCAML1	1.04868	0.294325	7.29e-05	1	2	2	0.294325	0.0232465	mashr_Brain_Hypothalamus.metaxcan_results	13017	0.999766	0.999775
ENSG00000186205.12	2021-03-01	-1.04754	0.29485	0.00501114	2	2	2	0.305173	0.13022	mashr_Brain_Hypothalamus.metaxcan_results	13017	0.999766	0.999782
ENSG00000103723.12	AP3B2	1.04748	0.294879	0.00883216	2	2	2	0.342336	0.1578	mashr_Brain_Hypothalamus.metaxcan_results	13017	0.999766	0.999782
ENSG00000221823.10	PPP3R1	-1.04711	0.295049	0.00033442	1	1	1	0.295049	0.0712023	mashr_Brain_Hypothalamus.metaxcan_results	13017	0.999766	0.999658
ENSG00000160801.13	PTH1R	1.04706	0.295073	0.0203623	1	1	1	0.295073	0.739639	mashr_Brain_Hypothalamus.metaxcan_results	13017	0.999766	0.999782
ENSG00000148396.18	SEC16A	-1.04667	0.295253	0.00484997	2	2	2	0.298636	0.146897	mashr_Brain_Hypothalamus.metaxcan_results	13017	0.999766	0.999302
ENSG00000119661.14	DNAL1	1.04616	0.295489	0.0112626	2	2	2	0.247778	0.154685	mashr_Brain_Hypothalamus.metaxcan_results	13017	0.999766	0.999658
ENSG00000122591.11	FAM126A	-1.04588	0.295616	0.0028647	1	1	1	0.295616	0.277425	mashr_Brain_Hypothalamus.metaxcan_results	13017	0.999766	0.999481
ENSG00000178222.12	RNF212	1.04517	0.295946	0.0815609	1	2	2	0.295946	0.488422	mashr_Brain_Hypothalamus.metaxcan_results	13017	0.999766	0.999775
ENSG00000221949.5	LINC01465	-1.04513	0.295964	0.00107868	1	1	1	0.295964	0.0589129	mashr_Brain_Hypothalamus.metaxcan_results	13017	0.999766	0.999658
ENSG00000185269.11	NOTUM	-1.0451	0.295977	0.0468741	1	1	1	0.295977	0.332434	mashr_Brain_Hypothalamus.metaxcan_results	13017	0.999766	0.998612
ENSG00000162650.16	ATXN7L2	-1.04481	0.29611	7.04e-05	1	1	1	0.29611	0.0115644	mashr_Brain_Hypothalamus.metaxcan_results	13017	0.999766	0.999782
ENSG00000120885.21	CLU	-1.04427	0.296363	0.000717281	1	1	1	0.296363	0.0381	mashr_Brain_Hypothalamus.metaxcan_results	13017	0.999766	0.999481
ENSG00000157388.15	CACNA1D	1.04417	0.296408	7.48e-05	1	1	1	0.296408	0.0127237	mashr_Brain_Hypothalamus.metaxcan_results	13017	0.999766	0.999635
ENSG00000054965.10	FAM168A	1.04414	0.29642	0.000925911	1	1	1	0.29642	0.0813869	mashr_Brain_Hypothalamus.metaxcan_results	13017	0.999766	0.999109
ENSG00000144589.21	STK11IP	-1.04373	0.296611	0.000224927	1	1	1	0.296611	0.0610341	mashr_Brain_Hypothalamus.metaxcan_results	13017	0.999766	0.999775
ENSG00000263884.1	RP11-705O1.8	-1.04357	0.296685	0.000329785	1	1	1	0.296685	0.0427123	mashr_Brain_Hypothalamus.metaxcan_results	13017	0.999766	0.999782
ENSG00000164172.18	MOCS2	-1.04327	0.296823	0.00284992	1	1	1	0.296823	0.228226	mashr_Brain_Hypothalamus.metaxcan_results	13017	0.999766	0.998911
ENSG00000047617.14	ANO2	1.0429	0.296995	0.00696454	1	1	1	0.296995	0.146411	mashr_Brain_Hypothalamus.metaxcan_results	13017	0.999766	0.999799
ENSG00000130489.14	SCO2	-1.04289	0.297001	0.0317614	2	2	2	0.0550706	0.264805	mashr_Brain_Hypothalamus.metaxcan_results	13017	0.999766	0.999635
ENSG00000196378.11	ZNF34	-1.04269	0.297093	0.0352195	1	1	1	0.297093	0.269526	mashr_Brain_Hypothalamus.metaxcan_results	13017	0.999766	0.999635
ENSG00000146267.11	FAXC	1.04231	0.29727	0.000134064	2	2	2	0.0848061	0.0208511	mashr_Brain_Hypothalamus.metaxcan_results	13017	0.999766	0.999799
ENSG00000227115.7	LINC01630	1.04201	0.297407	3.35e-05	1	1	1	0.297407	0.0128577	mashr_Brain_Hypothalamus.metaxcan_results	13017	0.999766	0.999775
ENSG00000233288.1	RP11-760D2.5	-1.04187	0.297473	2.56e-05	1	1	1	0.297473	0.0243853	mashr_Brain_Hypothalamus.metaxcan_results	13017	0.999766	0.999635
ENSG00000233379.1	RP11-318G21.4	1.04172	0.297539	8.45e-06	1	1	1	0.297539	0.00474847	mashr_Brain_Hypothalamus.metaxcan_results	13017	0.999766	0.999481
ENSG00000204536.13	CCHCR1	1.04152	0.297633	0.00349118	1	1	1	0.297633	0.1865	mashr_Brain_Hypothalamus.metaxcan_results	13017	0.999766	0.999799
ENSG00000162441.11	LZIC	1.04047	0.298121	4.66e-06	1	2	2	0.298121	0.00577921	mashr_Brain_Hypothalamus.metaxcan_results	13017	0.999766	0.999799
ENSG00000121060.16	TRIM25	1.04036	0.298174	0.00104835	1	1	1	0.298174	0.061368	mashr_Brain_Hypothalamus.metaxcan_results	13017	0.999766	0.999782
ENSG00000140090.17	SLC24A4	1.04015	0.298272	6.38e-05	1	1	1	0.298272	0.0199503	mashr_Brain_Hypothalamus.metaxcan_results	13017	0.999766	0.999109
ENSG00000108592.16	FTSJ3	1.03976	0.29845	0.282259	1	1	1	0.29845	0.719169	mashr_Brain_Hypothalamus.metaxcan_results	13017	0.999766	0.999658
ENSG00000143207.19	RFWD2	1.03972	0.298472	0.0330652	2	2	2	0.00445965	0.314756	mashr_Brain_Hypothalamus.metaxcan_results	13017	0.999766	0.998911
ENSG00000118939.17	UCHL3	1.0397	0.298477	0.0618354	2	2	2	0.00748284	0.48045	mashr_Brain_Hypothalamus.metaxcan_results	13017	0.999766	0.999109
ENSG00000125735.10	TNFSF14	-1.03969	0.298484	0.00120737	1	1	1	0.298484	0.125317	mashr_Brain_Hypothalamus.metaxcan_results	13017	0.999766	0.998911
ENSG00000168152.12	THAP9	-1.03859	0.298994	0.00224176	1	1	1	0.298994	0.0767464	mashr_Brain_Hypothalamus.metaxcan_results	13017	0.999766	0.999109
ENSG00000236714.1	LINC01844	-1.03823	0.299161	0.000136739	2	2	2	0.276145	0.0269802	mashr_Brain_Hypothalamus.metaxcan_results	13017	0.999766	0.999859
ENSG00000155111.14	CDK19	1.03784	0.299342	0.000133819	2	2	2	0.0994114	0.0452738	mashr_Brain_Hypothalamus.metaxcan_results	13017	0.999766	0.998289
ENSG00000100632.10	ERH	1.03773	0.299397	0.000287293	1	1	1	0.299397	0.0233154	mashr_Brain_Hypothalamus.metaxcan_results	13017	0.999766	0.998911
ENSG00000115828.15	QPCT	-1.03756	0.299475	0.00203536	1	1	1	0.299475	0.0652936	mashr_Brain_Hypothalamus.metaxcan_results	13017	0.999766	0.999859
ENSG00000204261.8	PSMB8-AS1	-1.03737	0.299563	0.00139023	1	1	1	0.299563	0.159401	mashr_Brain_Hypothalamus.metaxcan_results	13017	0.999766	0.998612
ENSG00000105173.13	CCNE1	-1.03732	0.299587	0.00496844	1	1	1	0.299587	0.0992213	mashr_Brain_Hypothalamus.metaxcan_results	13017	0.999766	0.998289
ENSG00000004468.12	CD38	1.03706	0.299709	0.0140046	1	1	1	0.299709	0.165931	mashr_Brain_Hypothalamus.metaxcan_results	13017	0.999766	0.999635
ENSG00000109475.16	RPL34	1.03703	0.299723	0.000621482	1	2	2	0.299723	0.0356984	mashr_Brain_Hypothalamus.metaxcan_results	13017	0.999766	0.999635
ENSG00000110801.13	PSMD9	-1.03691	0.299777	0.00594832	2	2	2	0.0330723	0.104235	mashr_Brain_Hypothalamus.metaxcan_results	13017	0.999766	0.999799
ENSG00000164542.12	KIAA0895	-1.0369	0.299782	0.000117867	1	1	1	0.299782	0.0167461	mashr_Brain_Hypothalamus.metaxcan_results	13017	0.999766	0.999635
ENSG00000105928.13	DFNA5	1.03686	0.299801	0.446414	2	2	2	0.16442	0.65109	mashr_Brain_Hypothalamus.metaxcan_results	13017	0.999766	0.999302
ENSG00000197837.3	HIST4H4	1.0368	0.29983	0.000468773	2	2	2	0.312553	0.0305857	mashr_Brain_Hypothalamus.metaxcan_results	13017	0.999766	0.999635
ENSG00000186088.15	GSAP	-1.0367	0.299877	0.0660988	2	2	2	0.302326	0.365871	mashr_Brain_Hypothalamus.metaxcan_results	13017	0.999766	0.998289
ENSG00000111199.10	TRPV4	-1.03669	0.299879	0.00221767	1	1	1	0.299879	0.138487	mashr_Brain_Hypothalamus.metaxcan_results	13017	0.999766	0.999658
ENSG00000138160.5	KIF11	-1.03655	0.299947	5.18e-06	1	1	1	0.299947	0.00851394	mashr_Brain_Hypothalamus.metaxcan_results	13017	0.999766	0.999782
ENSG00000196465.10	MYL6B	1.03575	0.30032	6.32e-09	1	1	1	0.30032	0.000244703	mashr_Brain_Hypothalamus.metaxcan_results	13017	0.999766	0.998289
ENSG00000111229.15	ARPC3	-1.03563	0.300374	0.000259038	1	1	1	0.300374	0.0249139	mashr_Brain_Hypothalamus.metaxcan_results	13017	0.999766	0.999782
ENSG00000224635.1	RP4-564F22.5	-1.03562	0.300382	0.655789	2	2	2	0.216019	1.1825	mashr_Brain_Hypothalamus.metaxcan_results	13017	0.999766	0.999109
ENSG00000160799.11	CCDC12	-1.03556	0.300406	3e-05	1	1	1	0.300406	0.00784904	mashr_Brain_Hypothalamus.metaxcan_results	13017	0.999766	0.999859
ENSG00000204389.9	HSPA1A	-1.03534	0.300508	0.000166683	1	1	1	0.300508	0.0189403	mashr_Brain_Hypothalamus.metaxcan_results	13017	0.999766	0.999635
ENSG00000274956.2	UG0898H09	1.03532	0.300521	0.00208291	2	2	2	0.21424	0.109487	mashr_Brain_Hypothalamus.metaxcan_results	13017	0.999766	0.998911
ENSG00000145536.15	ADAMTS16	1.0353	0.300531	7.95e-09	1	1	1	0.300531	0.000113545	mashr_Brain_Hypothalamus.metaxcan_results	13017	0.999766	0.998289
ENSG00000183431.11	SF3A3	-1.03526	0.30055	0.0177271	1	1	1	0.30055	0.191413	mashr_Brain_Hypothalamus.metaxcan_results	13017	0.999766	0.999481
ENSG00000121552.3	CSTA	-1.03496	0.30069	0.00365181	2	2	2	0.308195	0.116293	mashr_Brain_Hypothalamus.metaxcan_results	13017	0.999766	0.999859
ENSG00000120802.13	TMPO	1.0349	0.300715	3.82e-05	2	2	2	0.302422	0.0277469	mashr_Brain_Hypothalamus.metaxcan_results	13017	0.999766	0.999799
ENSG00000170633.16	RNF34	-1.0349	0.300716	0.0020397	1	1	1	0.300716	0.564086	mashr_Brain_Hypothalamus.metaxcan_results	13017	0.999766	0.998612
ENSG00000111707.11	SUDS3	1.0348	0.300762	0.00623966	2	2	2	0.462302	0.374501	mashr_Brain_Hypothalamus.metaxcan_results	13017	0.999766	0.998289
ENSG00000251015.1	SLC25A30-AS1	-1.03475	0.300786	0.00155665	2	2	2	0.255761	0.0881353	mashr_Brain_Hypothalamus.metaxcan_results	13017	0.999766	0.999109
ENSG00000180929.5	GPR62	-1.03459	0.300861	6.63e-07	1	1	1	0.300861	0.00721622	mashr_Brain_Hypothalamus.metaxcan_results	13017	0.999766	0.999635
ENSG00000262246.5	CORO7	-1.03454	0.300886	0.0513949	1	1	1	0.300886	0.389606	mashr_Brain_Hypothalamus.metaxcan_results	13017	0.999766	0.999635
ENSG00000138821.12	SLC39A8	-1.03435	0.300974	0.00321601	2	2	2	0.324199	0.0869709	mashr_Brain_Hypothalamus.metaxcan_results	13017	0.999766	0.999775
ENSG00000124613.8	ZNF391	-1.03418	0.301052	0.117036	1	1	1	0.301052	0.536851	mashr_Brain_Hypothalamus.metaxcan_results	13017	0.999766	0.998911
ENSG00000164332.7	UBLCP1	-1.03416	0.301063	0.00411512	1	2	2	0.301063	0.132696	mashr_Brain_Hypothalamus.metaxcan_results	13017	0.999766	0.999658
ENSG00000154839.9	SKA1	1.03409	0.301096	1.56e-05	1	1	1	0.301096	0.00670051	mashr_Brain_Hypothalamus.metaxcan_results	13017	0.999766	0.999481
ENSG00000170464.9	DNAJC18	-1.03406	0.301106	0.0186875	1	1	1	0.301106	0.229501	mashr_Brain_Hypothalamus.metaxcan_results	13017	0.999766	0.999635
ENSG00000269954.1	RP11-148O21.6	-1.03349	0.301373	2.13e-05	1	1	1	0.301373	0.00884095	mashr_Brain_Hypothalamus.metaxcan_results	13017	0.999766	0.998612
ENSG00000163888.3	CAMK2N2	-1.03348	0.30138	0.00468295	1	1	1	0.30138	0.1193	mashr_Brain_Hypothalamus.metaxcan_results	13017	0.999766	0.998289
ENSG00000284413.1	BTBD8	-1.03336	0.301437	0.000206784	1	1	1	0.301437	0.0559894	mashr_Brain_Hypothalamus.metaxcan_results	13017	0.999766	0.999109
ENSG00000029364.11	SLC39A9	1.03333	0.301449	1.73e-05	1	1	1	0.301449	0.00585816	mashr_Brain_Hypothalamus.metaxcan_results	13017	0.999766	0.999859
ENSG00000070214.15	SLC44A1	1.03311	0.301552	3.95e-05	1	2	2	0.301552	0.0179964	mashr_Brain_Hypothalamus.metaxcan_results	13017	0.999766	0.999782
ENSG00000232196.3	MTRNR2L4	-1.0329	0.30165	0.0037026	1	1	1	0.30165	0.181425	mashr_Brain_Hypothalamus.metaxcan_results	13017	0.999766	0.998911
ENSG00000213463.4	SYNJ2BP	1.03248	0.301849	2.79e-05	1	1	1	0.301849	0.011512	mashr_Brain_Hypothalamus.metaxcan_results	13017	0.999766	0.999799
ENSG00000206053.12	HN1L	-1.03226	0.301952	0.0294104	2	2	2	0.132735	0.257033	mashr_Brain_Hypothalamus.metaxcan_results	13017	0.999766	0.999302
ENSG00000147454.13	SLC25A37	-1.03223	0.301964	0.000573339	1	1	1	0.301964	0.0450728	mashr_Brain_Hypothalamus.metaxcan_results	13017	0.999766	0.998911
ENSG00000144468.16	RHBDD1	-1.0321	0.302026	0.00024009	1	1	1	0.302026	0.0876883	mashr_Brain_Hypothalamus.metaxcan_results	13017	0.999766	0.999109
ENSG00000179111.8	HES7	-1.03185	0.302144	0.00510284	2	2	2	0.294634	0.0994751	mashr_Brain_Hypothalamus.metaxcan_results	13017	0.999766	0.998911
ENSG00000105341.18	ATP5SL	-1.03181	0.302163	0.02169	1	1	1	0.302163	0.224177	mashr_Brain_Hypothalamus.metaxcan_results	13017	0.999766	0.999481
ENSG00000158769.17	F11R	-1.03151	0.302303	0.0123077	2	2	2	0.348999	0.171943	mashr_Brain_Hypothalamus.metaxcan_results	13017	0.999766	0.999109
ENSG00000184207.8	PGP	-1.03107	0.302509	0.000195084	1	1	1	0.302509	0.0257629	mashr_Brain_Hypothalamus.metaxcan_results	13017	0.999766	0.999859
ENSG00000102760.12	RGCC	1.03088	0.302598	0.00107052	1	1	1	0.302598	0.0804044	mashr_Brain_Hypothalamus.metaxcan_results	13017	0.999766	0.999799
ENSG00000130711.3	PRDM12	-1.03071	0.302676	0.00340372	1	1	1	0.302676	0.0911085	mashr_Brain_Hypothalamus.metaxcan_results	13017	0.999766	0.999302
ENSG00000227057.9	WDR46	1.0306	0.30273	0.0122174	2	2	2	0.380686	0.131157	mashr_Brain_Hypothalamus.metaxcan_results	13017	0.999766	0.998289
ENSG00000007314.12	SCN4A	1.03056	0.302747	6.41e-05	1	1	1	0.302747	0.0114343	mashr_Brain_Hypothalamus.metaxcan_results	13017	0.999766	0.999481
ENSG00000158470.5	B4GALT5	1.03047	0.302792	0.000615164	1	1	1	0.302792	0.0343221	mashr_Brain_Hypothalamus.metaxcan_results	13017	0.999766	0.999635
ENSG00000129315.10	CCNT1	-1.0302	0.302916	0.000463913	1	1	1	0.302916	0.0328357	mashr_Brain_Hypothalamus.metaxcan_results	13017	0.999766	0.998911
ENSG00000064933.17	PMS1	1.03003	0.302994	0.006294	2	2	2	0.279108	0.15465	mashr_Brain_Hypothalamus.metaxcan_results	13017	0.999766	0.999799
ENSG00000173064.12	HECTD4	1.03001	0.303004	0.00013002	1	1	1	0.303004	0.0464041	mashr_Brain_Hypothalamus.metaxcan_results	13017	0.999766	0.999859
ENSG00000183255.11	PTTG1IP	-1.02984	0.303086	0.00346661	2	2	2	0.30969	0.139392	mashr_Brain_Hypothalamus.metaxcan_results	13017	0.999766	0.999782
ENSG00000229117.8	RPL41	1.02977	0.303116	6.56e-06	1	2	2	0.303116	0.00542208	mashr_Brain_Hypothalamus.metaxcan_results	13017	0.999766	0.999658
ENSG00000136522.13	MRPL47	-1.02957	0.303212	0.000560271	1	1	1	0.303212	0.0589682	mashr_Brain_Hypothalamus.metaxcan_results	13017	0.999766	0.999635
ENSG00000169641.13	LUZP1	-1.0294	0.30329	0.00330309	1	1	1	0.30329	0.105528	mashr_Brain_Hypothalamus.metaxcan_results	13017	0.999766	0.999109
ENSG00000117407.16	ARTN	-1.02919	0.303392	0.084617	1	1	1	0.303392	0.456482	mashr_Brain_Hypothalamus.metaxcan_results	13017	0.999766	0.999775
ENSG00000119888.10	EPCAM	-1.02902	0.303472	0.0959909	1	1	1	0.303472	0.84379	mashr_Brain_Hypothalamus.metaxcan_results	13017	0.999766	0.999859
ENSG00000244041.7	LINC01011	1.02891	0.30352	0.00327354	2	3	3	0.128199	0.23163	mashr_Brain_Hypothalamus.metaxcan_results	13017	0.999766	0.999782
ENSG00000158560.14	DYNC1I1	1.02869	0.303625	0.000538775	1	1	1	0.303625	0.0333004	mashr_Brain_Hypothalamus.metaxcan_results	13017	0.999766	0.998911
ENSG00000101444.12	AHCY	-1.02867	0.303633	1.61e-05	1	1	1	0.303633	0.00911384	mashr_Brain_Hypothalamus.metaxcan_results	13017	0.999766	0.999302
ENSG00000188770.9	OPTC	-1.02863	0.303656	8.02e-05	1	1	1	0.303656	0.019053	mashr_Brain_Hypothalamus.metaxcan_results	13017	0.999766	0.999782
ENSG00000120451.10	SNX19	1.02856	0.303685	0.16383	2	2	2	0.315215	0.590021	mashr_Brain_Hypothalamus.metaxcan_results	13017	0.999766	0.999481
ENSG00000054803.3	CBLN4	-1.02846	0.303733	0.000214173	1	1	1	0.303733	0.0625649	mashr_Brain_Hypothalamus.metaxcan_results	13017	0.999766	0.999799
ENSG00000267466.1	RP11-13K12.5	-1.02843	0.303749	0.0229136	2	2	2	0.301667	0.347312	mashr_Brain_Hypothalamus.metaxcan_results	13017	0.999766	0.999799
ENSG00000011260.13	UTP18	1.02827	0.303821	0.118077	3	3	3	0.0845747	0.412198	mashr_Brain_Hypothalamus.metaxcan_results	13017	0.999766	0.999859
ENSG00000257272.1	RP11-317N8.3	-1.02805	0.303924	0.000437229	1	1	1	0.303924	0.041563	mashr_Brain_Hypothalamus.metaxcan_results	13017	0.999766	0.999775
ENSG00000160808.9	MYL3	1.02803	0.303934	2.13e-05	1	1	1	0.303934	0.0222235	mashr_Brain_Hypothalamus.metaxcan_results	13017	0.999766	0.999782
ENSG00000115561.15	CHMP3	-1.02755	0.30416	0.01581	2	2	2	0.098654	0.1785	mashr_Brain_Hypothalamus.metaxcan_results	13017	0.999766	0.999109
ENSG00000125731.12	SH2D3A	1.02735	0.304255	0.00282829	1	1	1	0.304255	0.124614	mashr_Brain_Hypothalamus.metaxcan_results	13017	0.999766	0.999859
ENSG00000183850.13	ZNF730	1.02727	0.304292	0.0456319	2	2	2	0.31122	0.683972	mashr_Brain_Hypothalamus.metaxcan_results	13017	0.999766	0.999302
ENSG00000182541.17	LIMK2	1.02719	0.304331	0.00347734	2	2	2	0.335769	0.0902645	mashr_Brain_Hypothalamus.metaxcan_results	13017	0.999766	0.999775
ENSG00000261327.4	RP11-863P13.3	1.02698	0.304428	0.00856931	1	2	2	0.304428	0.185156	mashr_Brain_Hypothalamus.metaxcan_results	13017	0.999766	0.999775
ENSG00000275963.1	RP11-180M15.6	1.02685	0.304489	0.000412646	1	1	1	0.304489	0.0978081	mashr_Brain_Hypothalamus.metaxcan_results	13017	0.999766	0.998612
ENSG00000120708.16	TGFBI	-1.02655	0.30463	0.000148215	2	2	2	0.313674	0.0216193	mashr_Brain_Hypothalamus.metaxcan_results	13017	0.999766	0.998911
ENSG00000166800.9	LDHAL6A	-1.0263	0.304749	0.000813732	1	1	1	0.304749	0.0642124	mashr_Brain_Hypothalamus.metaxcan_results	13017	0.999766	0.998289
ENSG00000176903.4	PNMA1	-1.02624	0.304778	0.00108271	1	2	2	0.304778	0.0588351	mashr_Brain_Hypothalamus.metaxcan_results	13017	0.999766	0.999782
ENSG00000114867.20	EIF4G1	1.0262	0.304799	0.000148372	1	1	1	0.304799	0.0185732	mashr_Brain_Hypothalamus.metaxcan_results	13017	0.999766	0.999481
ENSG00000138785.14	INTS12	1.02612	0.304835	2.31e-06	1	1	1	0.304835	0.00314065	mashr_Brain_Hypothalamus.metaxcan_results	13017	0.999766	0.998911
ENSG00000100528.11	CNIH1	1.02595	0.304917	0.0396586	2	2	2	0.243781	0.363386	mashr_Brain_Hypothalamus.metaxcan_results	13017	0.999766	0.999859
ENSG00000080200.9	CRYBG3	1.02568	0.305043	0.00658308	1	1	1	0.305043	0.106493	mashr_Brain_Hypothalamus.metaxcan_results	13017	0.999766	0.999635
ENSG00000187688.14	TRPV2	1.02562	0.305071	0.224093	2	2	2	0.305099	0.388446	mashr_Brain_Hypothalamus.metaxcan_results	13017	0.999766	0.999859
ENSG00000188039.13	NWD1	1.02559	0.305087	0.0585421	1	1	1	0.305087	0.366351	mashr_Brain_Hypothalamus.metaxcan_results	13017	0.999766	0.999799
ENSG00000166863.11	TAC3	-1.0254	0.305174	0.00033205	2	2	2	0.297106	0.0439119	mashr_Brain_Hypothalamus.metaxcan_results	13017	0.999766	0.999481
ENSG00000063244.12	U2AF2	1.02532	0.305213	9.14e-06	1	1	1	0.305213	0.0156667	mashr_Brain_Hypothalamus.metaxcan_results	13017	0.999766	0.999635
ENSG00000116237.15	ICMT	-1.02479	0.305461	0.0657297	2	2	2	0.296787	0.80119	mashr_Brain_Hypothalamus.metaxcan_results	13017	0.999766	0.999859
ENSG00000110330.8	BIRC2	-1.02423	0.305725	0.000169808	1	2	2	0.305725	0.0380567	mashr_Brain_Hypothalamus.metaxcan_results	13017	0.999766	0.999481
ENSG00000112701.17	SENP6	1.02408	0.305797	0.0380688	2	2	2	0.327237	0.16302	mashr_Brain_Hypothalamus.metaxcan_results	13017	0.999766	0.999775
ENSG00000101638.13	ST8SIA5	1.02406	0.305809	7.47e-05	1	1	1	0.305809	0.0162309	mashr_Brain_Hypothalamus.metaxcan_results	13017	0.999766	0.999658
ENSG00000126254.11	RBM42	-1.02401	0.30583	7.56e-05	1	1	1	0.30583	0.0212199	mashr_Brain_Hypothalamus.metaxcan_results	13017	0.999766	0.998612
ENSG00000189143.9	CLDN4	1.02387	0.305896	0.0523914	1	1	1	0.305896	0.370534	mashr_Brain_Hypothalamus.metaxcan_results	13017	0.999766	0.999481
ENSG00000176473.13	WDR25	-1.02378	0.305938	0.0303625	1	1	1	0.305938	0.237279	mashr_Brain_Hypothalamus.metaxcan_results	13017	0.999766	0.998612
ENSG00000106565.17	TMEM176B	1.02347	0.306085	0.0229614	3	4	4	0.197714	0.156036	mashr_Brain_Hypothalamus.metaxcan_results	13017	0.999766	0.998289
ENSG00000261615.6	LINC01858	-1.02341	0.306114	0.00014361	1	1	1	0.306114	0.0405196	mashr_Brain_Hypothalamus.metaxcan_results	13017	0.999766	0.999109
ENSG00000130479.10	MAP1S	1.0229	0.306356	0.00421775	2	2	2	0.317254	0.0921789	mashr_Brain_Hypothalamus.metaxcan_results	13017	0.999766	0.999481
ENSG00000259656.1	RP11-325E5.1	1.02269	0.306455	0.000796381	1	1	1	0.306455	0.119212	mashr_Brain_Hypothalamus.metaxcan_results	13017	0.999766	0.999782
ENSG00000152078.9	TMEM56	1.02263	0.306484	0.00146173	2	2	2	0.282038	0.0881082	mashr_Brain_Hypothalamus.metaxcan_results	13017	0.999766	0.999302
ENSG00000006652.13	IFRD1	-1.02253	0.306529	1.53e-05	1	1	1	0.306529	0.017692	mashr_Brain_Hypothalamus.metaxcan_results	13017	0.999766	0.999635
ENSG00000198000.11	NOL8	-1.02252	0.306537	0.00711365	2	2	2	0.249348	0.256543	mashr_Brain_Hypothalamus.metaxcan_results	13017	0.999766	0.998911
ENSG00000205710.3	C17orf107	1.02243	0.306576	0.0429251	3	3	3	0.18228	0.422307	mashr_Brain_Hypothalamus.metaxcan_results	13017	0.999766	0.998911
ENSG00000111358.13	GTF2H3	-1.02243	0.306578	0.00473376	2	2	2	0.303083	0.106788	mashr_Brain_Hypothalamus.metaxcan_results	13017	0.999766	0.999109
ENSG00000068885.14	IFT80	-1.02235	0.306617	0.0116448	2	3	3	0.330723	0.139332	mashr_Brain_Hypothalamus.metaxcan_results	13017	0.999766	0.999658
ENSG00000170011.13	MYRIP	-1.02214	0.306713	1.81e-05	1	1	1	0.306713	0.00747398	mashr_Brain_Hypothalamus.metaxcan_results	13017	0.999766	0.999775
ENSG00000064687.12	ABCA7	1.02171	0.306916	0.0140752	2	2	2	0.0409471	0.218825	mashr_Brain_Hypothalamus.metaxcan_results	13017	0.999766	0.999782
ENSG00000148429.14	USP6NL	1.02118	0.30717	0.00808489	1	1	1	0.30717	0.169617	mashr_Brain_Hypothalamus.metaxcan_results	13017	0.999766	0.999302
ENSG00000018236.14	CNTN1	1.02097	0.307269	0.000435479	1	1	1	0.307269	0.0509334	mashr_Brain_Hypothalamus.metaxcan_results	13017	0.999766	0.999481
ENSG00000275700.4	AATF	-1.02093	0.307288	0.0150332	2	2	2	0.33968	0.181297	mashr_Brain_Hypothalamus.metaxcan_results	13017	0.999766	0.999859
ENSG00000183098.10	GPC6	-1.02028	0.307596	0.000143102	1	1	1	0.307596	0.0575982	mashr_Brain_Hypothalamus.metaxcan_results	13017	0.999766	0.999782
ENSG00000013810.18	TACC3	-1.02007	0.307696	0.118876	2	2	2	0.0395598	0.369783	mashr_Brain_Hypothalamus.metaxcan_results	13017	0.999766	0.999658
ENSG00000141338.13	ABCA8	1.01983	0.307807	0.0439818	2	2	2	0.304158	0.698378	mashr_Brain_Hypothalamus.metaxcan_results	13017	0.999766	0.999635
ENSG00000033122.18	LRRC7	1.01979	0.30783	0.00152371	2	2	2	0.302112	0.0827227	mashr_Brain_Hypothalamus.metaxcan_results	13017	0.999766	0.998289
ENSG00000090924.14	PLEKHG2	1.01973	0.307855	1.9e-05	1	1	1	0.307855	0.00827574	mashr_Brain_Hypothalamus.metaxcan_results	13017	0.999766	0.999658
ENSG00000029639.10	TFB1M	1.01966	0.307889	0.305765	2	2	2	0.202713	0.490024	mashr_Brain_Hypothalamus.metaxcan_results	13017	0.999766	0.999782
ENSG00000170370.11	EMX2	-1.01965	0.307894	3.23e-05	1	1	1	0.307894	0.0231131	mashr_Brain_Hypothalamus.metaxcan_results	13017	0.999766	0.999109
ENSG00000237441.9	RGL2	-1.01948	0.307974	0.00164331	1	1	1	0.307974	0.0684527	mashr_Brain_Hypothalamus.metaxcan_results	13017	0.999766	0.999775
ENSG00000138796.16	HADH	-1.01932	0.308051	0.0195033	2	2	2	0.207497	0.222356	mashr_Brain_Hypothalamus.metaxcan_results	13017	0.999766	0.998289
ENSG00000117595.10	IRF6	1.01921	0.308104	0.0977466	2	2	2	0.317059	0.339549	mashr_Brain_Hypothalamus.metaxcan_results	13017	0.999766	0.999109
ENSG00000104783.11	KCNN4	-1.01894	0.308229	0.151562	2	2	2	0.217845	0.529234	mashr_Brain_Hypothalamus.metaxcan_results	13017	0.999766	0.998911
ENSG00000145741.15	BTF3	1.01855	0.308416	0.00397634	1	1	1	0.308416	0.210446	mashr_Brain_Hypothalamus.metaxcan_results	13017	0.999766	0.998612
ENSG00000102870.5	ZNF629	1.01849	0.308446	2.47e-05	1	1	1	0.308446	0.00761709	mashr_Brain_Hypothalamus.metaxcan_results	13017	0.999766	0.998289
ENSG00000102683.7	SGCG	1.01811	0.308625	0.00104485	1	1	1	0.308625	0.0485373	mashr_Brain_Hypothalamus.metaxcan_results	13017	0.999766	0.999109
ENSG00000119397.16	CNTRL	1.01788	0.308733	0.00478978	1	1	1	0.308733	0.108248	mashr_Brain_Hypothalamus.metaxcan_results	13017	0.999766	0.999859
ENSG00000160917.14	CPSF4	1.01783	0.308758	0.00405258	2	2	2	0.308823	0.136362	mashr_Brain_Hypothalamus.metaxcan_results	13017	0.999766	0.998911
ENSG00000151725.11	CENPU	-1.01765	0.308843	0.106881	2	2	2	0.289526	0.350551	mashr_Brain_Hypothalamus.metaxcan_results	13017	0.999766	0.998911
ENSG00000205336.11	ADGRG1	1.01761	0.308863	5.56e-06	1	1	1	0.308863	0.00959332	mashr_Brain_Hypothalamus.metaxcan_results	13017	0.999766	0.998612
ENSG00000134852.14	CLOCK	1.01741	0.308958	0.00499941	2	2	2	0.0204936	0.0901614	mashr_Brain_Hypothalamus.metaxcan_results	13017	0.999766	0.999635
ENSG00000163125.15	RPRD2	-1.01728	0.309019	0.00332416	1	2	2	0.309019	0.145591	mashr_Brain_Hypothalamus.metaxcan_results	13017	0.999766	0.999658
ENSG00000157869.14	RAB28	-1.01728	0.309022	1.44e-05	1	1	1	0.309022	0.0110989	mashr_Brain_Hypothalamus.metaxcan_results	13017	0.999766	0.999799
ENSG00000226686.7	LINC01535	-1.0172	0.30906	0.823563	1	1	1	0.30906	1.44365	mashr_Brain_Hypothalamus.metaxcan_results	13017	0.999766	0.999481
ENSG00000111404.6	RERGL	1.01718	0.309067	0.000767199	1	1	1	0.309067	0.0740839	mashr_Brain_Hypothalamus.metaxcan_results	13017	0.999766	0.999859
ENSG00000132881.11	RSG1	1.01713	0.30909	0.0147269	2	2	2	0.0789508	0.17346	mashr_Brain_Hypothalamus.metaxcan_results	13017	0.999766	0.998289
ENSG00000118961.14	LDAH	1.01691	0.309199	0.24712	2	2	2	0.251677	0.701155	mashr_Brain_Hypothalamus.metaxcan_results	13017	0.999766	0.999109
ENSG00000174136.11	RGMB	1.01677	0.309264	0.0299515	1	1	1	0.309264	0.239414	mashr_Brain_Hypothalamus.metaxcan_results	13017	0.999766	0.999782
ENSG00000148600.14	CDHR1	1.01635	0.309463	0.135134	2	2	2	0.20406	0.374462	mashr_Brain_Hypothalamus.metaxcan_results	13017	0.999766	0.999658
ENSG00000137070.17	IL11RA	-1.01623	0.309518	0.0285308	2	2	2	0.304584	0.405324	mashr_Brain_Hypothalamus.metaxcan_results	13017	0.999766	0.999635
ENSG00000198231.12	DDX42	-1.01607	0.309597	0.0910063	1	1	1	0.309597	0.485208	mashr_Brain_Hypothalamus.metaxcan_results	13017	0.999766	0.998289
ENSG00000163312.10	HELQ	1.01593	0.309661	7.57e-06	1	1	1	0.309661	0.00381218	mashr_Brain_Hypothalamus.metaxcan_results	13017	0.999766	0.999302
ENSG00000124570.17	SERPINB6	1.0156	0.309818	0.000130701	1	1	1	0.309818	0.0333881	mashr_Brain_Hypothalamus.metaxcan_results	13017	0.999766	0.998911
ENSG00000119632.3	IFI27L2	1.01539	0.309921	0.122431	4	4	4	0.173618	0.365647	mashr_Brain_Hypothalamus.metaxcan_results	13017	0.999766	0.999658
ENSG00000197261.11	C6orf141	-1.01531	0.30996	6.46e-05	2	2	2	0.409345	0.0209623	mashr_Brain_Hypothalamus.metaxcan_results	13017	0.999766	0.999635
ENSG00000267919.1	RP11-256I23.3	-1.01518	0.310022	4.88e-09	1	1	1	0.310022	0.000336326	mashr_Brain_Hypothalamus.metaxcan_results	13017	0.999766	0.999109
ENSG00000171617.13	ENC1	-1.01503	0.31009	0.00190445	2	2	2	0.310505	0.0752278	mashr_Brain_Hypothalamus.metaxcan_results	13017	0.999766	0.999782
ENSG00000169989.2	TIGD4	1.015	0.310108	0.00097004	2	2	2	0.147883	0.085525	mashr_Brain_Hypothalamus.metaxcan_results	13017	0.999766	0.999635
ENSG00000228037.1	RP3-395M20.9	1.01494	0.310135	8.97e-06	1	1	1	0.310135	0.00619366	mashr_Brain_Hypothalamus.metaxcan_results	13017	0.999766	0.999635
ENSG00000167011.8	NAT16	1.01493	0.310137	0.00679627	2	2	2	0.0290471	0.194572	mashr_Brain_Hypothalamus.metaxcan_results	13017	0.999766	0.999658
ENSG00000153294.11	ADGRF4	1.01463	0.310281	0.00119761	2	2	2	0.33272	0.0486868	mashr_Brain_Hypothalamus.metaxcan_results	13017	0.999766	0.999302
ENSG00000151640.12	DPYSL4	-1.01445	0.310367	0.0460623	2	2	2	0.196649	0.25157	mashr_Brain_Hypothalamus.metaxcan_results	13017	0.999766	0.999799
ENSG00000168275.14	COA6	-1.01419	0.310493	0.0773775	1	1	1	0.310493	0.393161	mashr_Brain_Hypothalamus.metaxcan_results	13017	0.999766	0.999859
ENSG00000111799.20	COL12A1	1.01419	0.310494	4.26e-06	1	1	1	0.310494	0.00527971	mashr_Brain_Hypothalamus.metaxcan_results	13017	0.999766	0.999635
ENSG00000224164.1	RP3-369A17.4	1.01413	0.31052	0.00416852	1	1	1	0.31052	0.218305	mashr_Brain_Hypothalamus.metaxcan_results	13017	0.999766	0.998612
ENSG00000267636.1	AC008992.1	1.0138	0.310676	0.000364807	2	2	2	0.314782	0.0287056	mashr_Brain_Hypothalamus.metaxcan_results	13017	0.999766	0.998289
ENSG00000112667.12	DNPH1	1.01344	0.310851	0.018472	2	2	2	0.356005	0.350933	mashr_Brain_Hypothalamus.metaxcan_results	13017	0.999766	0.999109
ENSG00000120860.10	WASHC3	1.01339	0.310876	0.0460942	3	3	3	0.127542	0.68042	mashr_Brain_Hypothalamus.metaxcan_results	13017	0.999766	0.999799
ENSG00000126351.12	THRA	1.01334	0.310897	0.000134554	1	1	1	0.310897	0.0159182	mashr_Brain_Hypothalamus.metaxcan_results	13017	0.999766	0.999658
ENSG00000205364.3	MT1M	-1.01259	0.311256	0.00429118	2	2	2	0.230536	0.120606	mashr_Brain_Hypothalamus.metaxcan_results	13017	0.999766	0.999481
ENSG00000261121.1	RP11-496D24.2	1.01249	0.311304	0.0127593	1	1	1	0.311304	0.16506	mashr_Brain_Hypothalamus.metaxcan_results	13017	0.999766	0.998612
ENSG00000169490.16	TM2D2	1.01241	0.311342	0.0161812	2	2	2	0.272324	0.1503	mashr_Brain_Hypothalamus.metaxcan_results	13017	0.999766	0.999109
ENSG00000095787.21	WAC	1.01194	0.311569	0.0199678	2	2	2	0.239178	0.137706	mashr_Brain_Hypothalamus.metaxcan_results	13017	0.999766	0.999775
ENSG00000240038.6	AMY2B	-1.01182	0.311623	0.0209397	2	2	2	0.164688	0.222139	mashr_Brain_Hypothalamus.metaxcan_results	13017	0.999766	0.998911
ENSG00000158458.19	NRG2	-1.0109	0.312063	0.000150163	1	1	1	0.312063	0.0477121	mashr_Brain_Hypothalamus.metaxcan_results	13017	0.999766	0.999799
ENSG00000085644.13	ZNF213	-1.01079	0.312115	0.0289112	2	2	2	0.280985	0.243829	mashr_Brain_Hypothalamus.metaxcan_results	13017	0.999766	0.998612
ENSG00000117009.11	KMO	1.01061	0.312202	0.00164966	1	1	1	0.312202	0.165291	mashr_Brain_Hypothalamus.metaxcan_results	13017	0.999766	0.999109
ENSG00000137944.17	KYAT3	-1.01054	0.312237	0.171827	3	3	3	0.215365	0.575667	mashr_Brain_Hypothalamus.metaxcan_results	13017	0.999766	0.999775
ENSG00000172404.4	DNAJB7	-1.01049	0.31226	0.000361699	2	2	2	0.325065	0.0782877	mashr_Brain_Hypothalamus.metaxcan_results	13017	0.999766	0.999799
ENSG00000146729.9	GBAS	-1.01042	0.312295	0.009556	2	2	2	0.46205	0.228032	mashr_Brain_Hypothalamus.metaxcan_results	13017	0.999766	0.998612
ENSG00000184811.3	TUSC5	1.01024	0.31238	0.00577627	1	1	1	0.31238	0.123294	mashr_Brain_Hypothalamus.metaxcan_results	13017	0.999766	0.999782
ENSG00000107104.18	KANK1	-1.01022	0.31239	0.000372765	1	1	1	0.31239	0.029096	mashr_Brain_Hypothalamus.metaxcan_results	13017	0.999766	0.998911
ENSG00000136144.11	RCBTB1	-1.01006	0.312468	0.102736	3	3	3	0.241533	0.373955	mashr_Brain_Hypothalamus.metaxcan_results	13017	0.999766	0.999658
ENSG00000153574.8	RPIA	1.01001	0.312488	4.17e-06	1	1	1	0.312488	0.00831464	mashr_Brain_Hypothalamus.metaxcan_results	13017	0.999766	0.998612
ENSG00000169228.13	RAB24	1.00989	0.312549	0.00729997	1	1	1	0.312549	0.17001	mashr_Brain_Hypothalamus.metaxcan_results	13017	0.999766	0.999775
ENSG00000187193.8	MT1X	-1.00982	0.312583	0.00367084	2	2	2	0.351252	0.0762814	mashr_Brain_Hypothalamus.metaxcan_results	13017	0.999766	0.999782
ENSG00000131459.12	GFPT2	1.00975	0.312615	0.000225007	1	2	2	0.312615	0.0414414	mashr_Brain_Hypothalamus.metaxcan_results	13017	0.999766	0.998911
ENSG00000088986.10	DYNLL1	1.00933	0.312818	0.00347172	1	1	1	0.312818	0.116136	mashr_Brain_Hypothalamus.metaxcan_results	13017	0.999766	0.999775
ENSG00000079950.13	STX7	-1.00927	0.312847	2.11e-05	1	1	1	0.312847	0.0165663	mashr_Brain_Hypothalamus.metaxcan_results	13017	0.999766	0.998612
ENSG00000063046.17	EIF4B	-1.00893	0.31301	0.00800331	1	1	1	0.31301	0.293927	mashr_Brain_Hypothalamus.metaxcan_results	13017	0.999766	0.999302
ENSG00000156486.7	KCNS2	-1.00892	0.313014	2.89e-05	1	1	1	0.313014	0.01198	mashr_Brain_Hypothalamus.metaxcan_results	13017	0.999766	0.999658
ENSG00000133812.15	SBF2	-1.00885	0.313049	0.00672986	2	2	2	0.314813	0.128887	mashr_Brain_Hypothalamus.metaxcan_results	13017	0.999766	0.999782
ENSG00000108587.15	GOSR1	1.00867	0.313133	0.0437103	1	1	1	0.313133	0.294298	mashr_Brain_Hypothalamus.metaxcan_results	13017	0.999766	0.998289
ENSG00000170949.17	ZNF160	1.0083	0.31331	0.0942001	5	5	5	0.243848	0.611515	mashr_Brain_Hypothalamus.metaxcan_results	13017	0.999766	0.999775
ENSG00000132423.11	COQ3	1.00823	0.313342	0.0215226	2	2	2	0.286791	0.192777	mashr_Brain_Hypothalamus.metaxcan_results	13017	0.999766	0.999302
ENSG00000124160.11	NCOA5	1.00797	0.313469	0.000296811	1	1	1	0.313469	0.0309341	mashr_Brain_Hypothalamus.metaxcan_results	13017	0.999766	0.999302
ENSG00000104691.14	UBXN8	-1.0079	0.313502	0.0116059	1	1	1	0.313502	0.203223	mashr_Brain_Hypothalamus.metaxcan_results	13017	0.999766	0.999658
ENSG00000141562.17	NARF	1.00781	0.313546	0.0531189	1	1	1	0.313546	0.343715	mashr_Brain_Hypothalamus.metaxcan_results	13017	0.999766	0.999799
ENSG00000237649.7	KIFC1	1.00752	0.313686	1.67e-05	1	1	1	0.313686	0.0510761	mashr_Brain_Hypothalamus.metaxcan_results	13017	0.999766	0.999782
ENSG00000080007.7	DDX43	1.00744	0.313724	0.0510751	1	1	1	0.313724	0.321989	mashr_Brain_Hypothalamus.metaxcan_results	13017	0.999766	0.999859
ENSG00000226070.1	RP11-552E20.4	1.0074	0.313745	2.43e-06	1	1	1	0.313745	0.00366314	mashr_Brain_Hypothalamus.metaxcan_results	13017	0.999766	0.999635
ENSG00000137491.14	SLCO2B1	-1.0073	0.313792	0.000399123	2	2	2	0.0869309	0.0551877	mashr_Brain_Hypothalamus.metaxcan_results	13017	0.999766	0.998289
ENSG00000164647.8	STEAP1	1.00601	0.314411	0.000346616	1	1	1	0.314411	0.0296774	mashr_Brain_Hypothalamus.metaxcan_results	13017	0.999766	0.999302
ENSG00000085719.12	CPNE3	1.00589	0.31447	0.0100883	2	2	2	0.129221	0.163589	mashr_Brain_Hypothalamus.metaxcan_results	13017	0.999766	0.999481
ENSG00000221571.3	RNU6ATAC35P	1.00579	0.314519	0.0159626	1	1	1	0.314519	0.172715	mashr_Brain_Hypothalamus.metaxcan_results	13017	0.999766	0.999775
ENSG00000259495.2	RP11-210M15.2	1.00566	0.314579	0.298861	2	2	2	0.208725	0.697444	mashr_Brain_Hypothalamus.metaxcan_results	13017	0.999766	0.999775
ENSG00000162461.7	SLC25A34	-1.00565	0.314583	0.0880765	1	2	2	0.314583	0.499261	mashr_Brain_Hypothalamus.metaxcan_results	13017	0.999766	0.998612
ENSG00000272205.1	RP11-277B15.3	-1.00551	0.314652	7.48e-06	1	1	1	0.314652	0.0242372	mashr_Brain_Hypothalamus.metaxcan_results	13017	0.999766	0.999635
ENSG00000138161.13	CUZD1	-1.00542	0.314697	0.0309005	1	1	1	0.314697	0.23854	mashr_Brain_Hypothalamus.metaxcan_results	13017	0.999766	0.998612
ENSG00000120057.4	SFRP5	1.00537	0.314718	0.00707243	2	2	2	0.347182	0.152661	mashr_Brain_Hypothalamus.metaxcan_results	13017	0.999766	0.998612
ENSG00000261404.5	AC009120.4	-1.0047	0.31504	0.00401224	1	1	1	0.31504	0.130841	mashr_Brain_Hypothalamus.metaxcan_results	13017	0.999766	0.998911
ENSG00000177628.15	GBA	1.00468	0.31505	0.00105184	2	2	2	0.340852	0.0492729	mashr_Brain_Hypothalamus.metaxcan_results	13017	0.999766	0.999302
ENSG00000119707.13	RBM25	-1.00456	0.315109	0.000362993	2	2	2	0.275027	0.0258793	mashr_Brain_Hypothalamus.metaxcan_results	13017	0.999766	0.998911
ENSG00000103064.13	SLC7A6	-1.00437	0.315199	0.00667555	2	2	2	0.314854	0.120667	mashr_Brain_Hypothalamus.metaxcan_results	13017	0.999766	0.999782
ENSG00000272130.1	RP11-360I2.1	1.00435	0.315208	0.32152	2	2	2	0.179638	1.12433	mashr_Brain_Hypothalamus.metaxcan_results	13017	0.999766	0.999859
ENSG00000196705.8	ZNF431	-1.00418	0.31529	0.0773352	2	2	2	0.0175715	1.37362	mashr_Brain_Hypothalamus.metaxcan_results	13017	0.999766	0.999481
ENSG00000120697.8	ALG5	-1.0041	0.315329	0.00357298	1	1	1	0.315329	0.0811138	mashr_Brain_Hypothalamus.metaxcan_results	13017	0.999766	0.999109
ENSG00000137959.15	IFI44L	1.00391	0.315422	0.00197231	1	1	1	0.315422	0.0733832	mashr_Brain_Hypothalamus.metaxcan_results	13017	0.999766	0.999481
ENSG00000273476.1	RP11-108L7.14	-1.00363	0.315557	0.00495654	1	1	1	0.315557	0.164685	mashr_Brain_Hypothalamus.metaxcan_results	13017	0.999766	0.999782
ENSG00000173809.17	TDRD12	-1.00359	0.315575	0.027559	2	2	2	0.212009	0.230583	mashr_Brain_Hypothalamus.metaxcan_results	13017	0.999766	0.999859
ENSG00000179958.8	DCTPP1	-1.00307	0.315828	0.000478981	1	1	1	0.315828	0.0308478	mashr_Brain_Hypothalamus.metaxcan_results	13017	0.999766	0.999782
ENSG00000273341.1	RP5-899E9.1	-1.00289	0.315914	0.00519605	2	2	2	0.301944	0.103186	mashr_Brain_Hypothalamus.metaxcan_results	13017	0.999766	0.999109
ENSG00000184381.18	PLA2G6	1.00283	0.315943	0.0132446	1	1	1	0.315943	0.162822	mashr_Brain_Hypothalamus.metaxcan_results	13017	0.999766	0.998289
ENSG00000125912.10	NCLN	1.0028	0.315959	0.0180122	1	1	1	0.315959	0.193343	mashr_Brain_Hypothalamus.metaxcan_results	13017	0.999766	0.999481
ENSG00000111554.14	MDM1	-1.00265	0.31603	0.0207582	1	1	1	0.31603	0.23415	mashr_Brain_Hypothalamus.metaxcan_results	13017	0.999766	0.999635
ENSG00000204568.11	MRPS18B	1.00259	0.31606	1.12e-05	1	1	1	0.31606	0.0210641	mashr_Brain_Hypothalamus.metaxcan_results	13017	0.999766	0.998612
ENSG00000184281.14	TSSC4	-1.00252	0.316092	0.0145379	1	1	1	0.316092	0.333109	mashr_Brain_Hypothalamus.metaxcan_results	13017	0.999766	0.998289
ENSG00000068784.12	SRBD1	-1.00242	0.316141	0.00985182	2	2	2	0.365794	0.131795	mashr_Brain_Hypothalamus.metaxcan_results	13017	0.999766	0.999859
ENSG00000151812.14	SLC35F4	1.00232	0.316188	3.73e-07	1	1	1	0.316188	0.00175867	mashr_Brain_Hypothalamus.metaxcan_results	13017	0.999766	0.998911
ENSG00000150768.15	DLAT	-1.00225	0.316224	0.00022481	1	1	1	0.316224	0.0222421	mashr_Brain_Hypothalamus.metaxcan_results	13017	0.999766	0.999302
ENSG00000179902.12	C1orf194	1.00213	0.316283	0.0341103	1	1	1	0.316283	0.443833	mashr_Brain_Hypothalamus.metaxcan_results	13017	0.999766	0.999481
ENSG00000157873.17	TNFRSF14	-1.00204	0.316325	0.00672719	1	1	1	0.316325	0.113911	mashr_Brain_Hypothalamus.metaxcan_results	13017	0.999766	0.999109
ENSG00000111728.10	ST8SIA1	1.002	0.316345	0.000136734	2	2	2	0.0336407	0.0452669	mashr_Brain_Hypothalamus.metaxcan_results	13017	0.999766	0.998289
ENSG00000065978.18	YBX1	1.00196	0.316362	3.13e-05	1	1	1	0.316362	0.0115663	mashr_Brain_Hypothalamus.metaxcan_results	13017	0.999766	0.998612
ENSG00000148606.12	POLR3A	1.00189	0.316396	2.04e-06	1	1	1	0.316396	0.00645319	mashr_Brain_Hypothalamus.metaxcan_results	13017	0.999766	0.999302
ENSG00000182107.6	TMEM30B	1.00171	0.316482	0.00399995	1	1	1	0.316482	0.132621	mashr_Brain_Hypothalamus.metaxcan_results	13017	0.999766	0.999658
ENSG00000160999.10	SH2B2	-1.00155	0.316561	0.0333993	1	1	1	0.316561	0.256405	mashr_Brain_Hypothalamus.metaxcan_results	13017	0.999766	0.998289
ENSG00000132681.16	ATP1A4	1.00155	0.316561	0.0474123	3	3	3	0.328037	0.417313	mashr_Brain_Hypothalamus.metaxcan_results	13017	0.999766	0.999302
ENSG00000165915.13	SLC39A13	1.00155	0.316563	0.0128161	2	2	2	0.156592	0.144261	mashr_Brain_Hypothalamus.metaxcan_results	13017	0.999766	0.999302
ENSG00000148943.11	LIN7C	-1.00149	0.31659	0.00334964	1	1	1	0.31659	0.0821692	mashr_Brain_Hypothalamus.metaxcan_results	13017	0.999766	0.999481
ENSG00000203546.7	RP11-176H8.1	1.00144	0.316615	0.138696	1	1	1	0.316615	0.533225	mashr_Brain_Hypothalamus.metaxcan_results	13017	0.999766	0.998612
ENSG00000151923.17	TIAL1	-1.0014	0.316633	0.00079932	2	2	2	0.0701994	0.0457761	mashr_Brain_Hypothalamus.metaxcan_results	13017	0.999766	0.998612
ENSG00000104866.10	PPP1R37	-1.00102	0.316818	0.00339046	2	2	2	0.343893	0.0616594	mashr_Brain_Hypothalamus.metaxcan_results	13017	0.999766	0.998612
ENSG00000158467.16	AHCYL2	1.00044	0.317095	0.000126343	2	2	2	0.322018	0.023044	mashr_Brain_Hypothalamus.metaxcan_results	13017	0.999766	0.999775
ENSG00000167543.15	TP53I13	1.00025	0.31719	0.000418032	2	2	2	0.394145	0.028013	mashr_Brain_Hypothalamus.metaxcan_results	13017	0.999766	0.999782
ENSG00000118600.11	TMEM5	1.00018	0.317225	0.018283	2	2	2	0.0309941	0.274315	mashr_Brain_Hypothalamus.metaxcan_results	13017	0.999766	0.999658
ENSG00000249709.7	ZNF564	1.00011	0.317256	0.0208747	2	2	2	0.317938	0.212296	mashr_Brain_Hypothalamus.metaxcan_results	13017	0.999766	0.999859
ENSG00000170881.4	RNF139	1.00007	0.317275	0.000950043	1	1	1	0.317275	0.0517919	mashr_Brain_Hypothalamus.metaxcan_results	13017	0.999766	0.998911
ENSG00000166822.12	TMEM170A	-0.999989	0.317316	0.00216068	1	1	1	0.317316	0.0871677	mashr_Brain_Hypothalamus.metaxcan_results	13017	0.999766	0.998612
ENSG00000163412.12	EIF4E3	0.999864	0.317376	0.0207293	2	2	2	0.113631	0.216396	mashr_Brain_Hypothalamus.metaxcan_results	13017	0.999766	0.998612
ENSG00000104537.16	ANXA13	0.99982	0.317398	0.0161476	2	2	2	0.397076	0.136792	mashr_Brain_Hypothalamus.metaxcan_results	13017	0.999766	0.999859
ENSG00000131584.18	ACAP3	0.999742	0.317435	0.000142447	1	1	1	0.317435	0.0208226	mashr_Brain_Hypothalamus.metaxcan_results	13017	0.999766	0.998612
ENSG00000171121.16	KCNMB3	-0.999707	0.317453	0.043271	2	2	2	0.363363	0.214068	mashr_Brain_Hypothalamus.metaxcan_results	13017	0.999766	0.999658
ENSG00000047188.15	YTHDC2	0.999621	0.317494	0.0455307	2	2	2	0.122235	0.199298	mashr_Brain_Hypothalamus.metaxcan_results	13017	0.999766	0.999658
ENSG00000074201.8	CLNS1A	-0.999559	0.317524	0.00555087	1	1	1	0.317524	0.196305	mashr_Brain_Hypothalamus.metaxcan_results	13017	0.999766	0.999481
ENSG00000091651.8	ORC6	0.999511	0.317547	1.09e-06	1	1	1	0.317547	0.00223558	mashr_Brain_Hypothalamus.metaxcan_results	13017	0.999766	0.999481
ENSG00000272864.1	RP11-17E13.2	-0.999479	0.317563	0.428124	2	2	2	0.12944	0.599582	mashr_Brain_Hypothalamus.metaxcan_results	13017	0.999766	0.999635
ENSG00000134262.12	AP4B1	-0.999362	0.317619	0.00419264	1	1	1	0.317619	0.101076	mashr_Brain_Hypothalamus.metaxcan_results	13017	0.999766	0.999635
ENSG00000100342.20	APOL1	0.999304	0.317648	0.000326229	2	2	2	0.34352	0.0463378	mashr_Brain_Hypothalamus.metaxcan_results	13017	0.999766	0.998289
ENSG00000276529.1	AP001505.10	0.999297	0.317651	0.0764095	1	1	1	0.317651	0.580487	mashr_Brain_Hypothalamus.metaxcan_results	13017	0.999766	0.998289
ENSG00000173436.13	MINOS1	-0.999126	0.317734	0.00303318	2	2	2	0.317086	0.141114	mashr_Brain_Hypothalamus.metaxcan_results	13017	0.999766	0.999109
ENSG00000115977.18	AAK1	-0.998955	0.317817	0.000529782	1	1	1	0.317817	0.04098	mashr_Brain_Hypothalamus.metaxcan_results	13017	0.999766	0.999109
ENSG00000004799.7	PDK4	0.998843	0.317871	0.000512171	2	2	2	0.0994102	0.0343224	mashr_Brain_Hypothalamus.metaxcan_results	13017	0.999766	0.999775
ENSG00000157227.12	MMP14	0.998799	0.317892	0.000185353	2	2	2	0.39261	0.0306148	mashr_Brain_Hypothalamus.metaxcan_results	13017	0.999766	0.999775
ENSG00000198954.7	KIF1BP	-0.998728	0.317926	0.012025	2	2	2	0.348177	0.123716	mashr_Brain_Hypothalamus.metaxcan_results	13017	0.999766	0.999859
ENSG00000164116.16	GUCY1A3	0.998426	0.318073	1.99e-06	1	1	1	0.318073	0.00491577	mashr_Brain_Hypothalamus.metaxcan_results	13017	0.999766	0.999859
ENSG00000109689.15	STIM2	-0.998312	0.318128	0.00138253	2	2	2	0.336403	0.201443	mashr_Brain_Hypothalamus.metaxcan_results	13017	0.999766	0.999782
ENSG00000145423.4	SFRP2	-0.99823	0.318168	0.000212845	2	2	2	0.250477	0.0229943	mashr_Brain_Hypothalamus.metaxcan_results	13017	0.999766	0.999782
ENSG00000149305.6	HTR3B	-0.998184	0.31819	5.31e-07	1	1	1	0.31819	0.00120655	mashr_Brain_Hypothalamus.metaxcan_results	13017	0.999766	0.998911
ENSG00000134574.11	DDB2	0.997661	0.318444	0.00794098	2	2	2	0.250905	0.194794	mashr_Brain_Hypothalamus.metaxcan_results	13017	0.999766	0.999799
ENSG00000133055.8	MYBPH	-0.99759	0.318478	0.00189785	1	1	1	0.318478	0.0623828	mashr_Brain_Hypothalamus.metaxcan_results	13017	0.999766	0.999799
ENSG00000135451.12	TROAP	0.997473	0.318535	2.08e-05	1	1	1	0.318535	0.0257954	mashr_Brain_Hypothalamus.metaxcan_results	13017	0.999766	0.999302
ENSG00000170677.5	SOCS6	0.997463	0.31854	0.00134978	2	2	2	0.236149	0.0745331	mashr_Brain_Hypothalamus.metaxcan_results	13017	0.999766	0.999302
ENSG00000161929.14	SCIMP	0.997285	0.318626	0.00347486	1	1	1	0.318626	0.121937	mashr_Brain_Hypothalamus.metaxcan_results	13017	0.999766	0.999799
ENSG00000164663.14	USP49	-0.997228	0.318654	2.41e-07	1	1	1	0.318654	0.00209683	mashr_Brain_Hypothalamus.metaxcan_results	13017	0.999766	0.999302
ENSG00000188306.6	LRRIQ4	0.996847	0.318839	9.16e-07	1	1	1	0.318839	0.00214559	mashr_Brain_Hypothalamus.metaxcan_results	13017	0.999766	0.999635
ENSG00000204628.11	RACK1	0.996838	0.318843	2.46e-05	2	2	2	0.379185	0.0211115	mashr_Brain_Hypothalamus.metaxcan_results	13017	0.999766	0.999775
ENSG00000196230.12	TUBB	-0.996761	0.318881	6.3e-08	1	1	1	0.318881	0.000722975	mashr_Brain_Hypothalamus.metaxcan_results	13017	0.999766	0.999859
ENSG00000173457.10	PPP1R14B	-0.996711	0.318905	0.0123457	1	1	1	0.318905	0.169202	mashr_Brain_Hypothalamus.metaxcan_results	13017	0.999766	0.999658
ENSG00000164576.11	SAP30L	-0.996685	0.318918	0.000174928	1	1	1	0.318918	0.0685546	mashr_Brain_Hypothalamus.metaxcan_results	13017	0.999766	0.999481
ENSG00000134775.15	FHOD3	-0.99629	0.319109	0.00347307	2	2	2	0.364837	0.100401	mashr_Brain_Hypothalamus.metaxcan_results	13017	0.999766	0.999635
ENSG00000132002.7	DNAJB1	0.996197	0.319154	0.00243804	1	1	1	0.319154	0.0986389	mashr_Brain_Hypothalamus.metaxcan_results	13017	0.999766	0.998289
ENSG00000180376.16	CCDC66	-0.995714	0.319389	0.00319999	1	2	2	0.319389	0.19127	mashr_Brain_Hypothalamus.metaxcan_results	13017	0.999766	0.999775
ENSG00000259928.1	RP11-218M11.1	0.995507	0.31949	0.00615788	1	1	1	0.31949	0.108108	mashr_Brain_Hypothalamus.metaxcan_results	13017	0.999766	0.999859
ENSG00000277425.1	RP5-1116H23.3	0.995303	0.319589	0.00106609	2	2	2	0.367434	0.075915	mashr_Brain_Hypothalamus.metaxcan_results	13017	0.999766	0.999782
ENSG00000109452.12	INPP4B	-0.994863	0.319803	6.37e-06	1	1	1	0.319803	0.0121549	mashr_Brain_Hypothalamus.metaxcan_results	13017	0.999766	0.998911
ENSG00000166670.9	MMP10	-0.994802	0.319833	0.000465359	1	1	1	0.319833	0.0459084	mashr_Brain_Hypothalamus.metaxcan_results	13017	0.999766	0.999302
ENSG00000271945.1	RP11-354K4.2	-0.994248	0.320102	0.0824985	2	2	2	0.245054	0.377585	mashr_Brain_Hypothalamus.metaxcan_results	13017	0.999766	0.999799
ENSG00000099901.16	RANBP1	-0.994211	0.32012	0.0024846	1	1	1	0.32012	0.186459	mashr_Brain_Hypothalamus.metaxcan_results	13017	0.999766	0.999775
ENSG00000137168.7	PPIL1	-0.99408	0.320184	7.01e-06	1	1	1	0.320184	0.00639187	mashr_Brain_Hypothalamus.metaxcan_results	13017	0.999766	0.999109
ENSG00000173267.13	SNCG	0.99379	0.320325	0.00331014	2	2	2	0.319149	0.0795248	mashr_Brain_Hypothalamus.metaxcan_results	13017	0.999766	0.999635
ENSG00000240219.1	RP11-430C7.5	-0.993687	0.320375	0.00302824	1	1	1	0.320375	0.0746749	mashr_Brain_Hypothalamus.metaxcan_results	13017	0.999766	0.999481
ENSG00000126243.8	LRFN3	-0.993287	0.32057	0.000167847	1	1	1	0.32057	0.0733181	mashr_Brain_Hypothalamus.metaxcan_results	13017	0.999766	0.998612
ENSG00000155629.14	PIK3AP1	0.993275	0.320576	5.46e-09	1	1	1	0.320576	0.000465837	mashr_Brain_Hypothalamus.metaxcan_results	13017	0.999766	0.998289
ENSG00000115392.11	FANCL	0.993252	0.320587	0.00162776	2	2	2	0.373824	0.0960286	mashr_Brain_Hypothalamus.metaxcan_results	13017	0.999766	0.999782
ENSG00000114902.13	SPCS1	0.993126	0.320649	0.00145663	1	1	1	0.320649	0.0564934	mashr_Brain_Hypothalamus.metaxcan_results	13017	0.999766	0.998612
ENSG00000197451.11	HNRNPAB	0.993069	0.320676	0.00215396	1	1	1	0.320676	0.101787	mashr_Brain_Hypothalamus.metaxcan_results	13017	0.999766	0.999782
ENSG00000205268.10	PDE7A	-0.992962	0.320729	0.00130076	2	2	2	0.276176	0.0882722	mashr_Brain_Hypothalamus.metaxcan_results	13017	0.999766	0.999859
ENSG00000182578.13	CSF1R	-0.992833	0.320791	1.15e-06	1	2	2	0.320791	0.0016636	mashr_Brain_Hypothalamus.metaxcan_results	13017	0.999766	0.999109
ENSG00000213214.4	ARHGEF35	-0.992671	0.32087	0.153952	1	1	1	0.32087	0.769238	mashr_Brain_Hypothalamus.metaxcan_results	13017	0.999766	0.999481
ENSG00000092820.17	EZR	0.992608	0.320901	0.00244604	2	2	2	0.154907	0.0935117	mashr_Brain_Hypothalamus.metaxcan_results	13017	0.999766	0.999109
ENSG00000182199.10	SHMT2	-0.992282	0.32106	0.000440686	2	2	2	0.315212	0.0335834	mashr_Brain_Hypothalamus.metaxcan_results	13017	0.999766	0.998612
ENSG00000143479.15	DYRK3	-0.992273	0.321064	0.00393258	1	1	1	0.321064	0.0879826	mashr_Brain_Hypothalamus.metaxcan_results	13017	0.999766	0.998289
ENSG00000251664.3	PCDHA12	-0.991917	0.321238	0.00204267	1	1	1	0.321238	0.163	mashr_Brain_Hypothalamus.metaxcan_results	13017	0.999766	0.998911
ENSG00000197647.11	ZNF433	-0.99183	0.32128	0.00356268	2	2	2	0.253914	0.269891	mashr_Brain_Hypothalamus.metaxcan_results	13017	0.999766	0.998612
ENSG00000156256.14	USP16	-0.991771	0.321309	0.000546627	1	1	1	0.321309	0.0504796	mashr_Brain_Hypothalamus.metaxcan_results	13017	0.999766	0.999799
ENSG00000249992.1	TMEM158	0.99162	0.321383	0.00162624	2	2	2	0.129018	0.0680405	mashr_Brain_Hypothalamus.metaxcan_results	13017	0.999766	0.999775
ENSG00000185532.15	PRKG1	-0.991346	0.321516	0.000493496	2	2	2	0.291055	0.0611231	mashr_Brain_Hypothalamus.metaxcan_results	13017	0.999766	0.999635
ENSG00000275198.1	RP11-471B22.3	0.991213	0.321582	0.122346	2	2	2	0.346949	0.45119	mashr_Brain_Hypothalamus.metaxcan_results	13017	0.999766	0.999302
ENSG00000115616.2	SLC9A2	-0.991043	0.321665	0.000153018	1	1	1	0.321665	0.0431411	mashr_Brain_Hypothalamus.metaxcan_results	13017	0.999766	0.999775
ENSG00000003436.15	TFPI	-0.990901	0.321734	0.00250288	1	2	2	0.321734	0.117226	mashr_Brain_Hypothalamus.metaxcan_results	13017	0.999766	0.998612
ENSG00000272720.1	CTA-228A9.3	0.99085	0.321759	0.013548	2	2	2	0.185397	0.277693	mashr_Brain_Hypothalamus.metaxcan_results	13017	0.999766	0.999658
ENSG00000081923.11	ATP8B1	0.990736	0.321815	0.0153809	2	2	2	0.0667286	0.198912	mashr_Brain_Hypothalamus.metaxcan_results	13017	0.999766	0.999481
ENSG00000115539.13	PDCL3	-0.990702	0.321831	0.00112163	2	2	2	0.321567	0.0450896	mashr_Brain_Hypothalamus.metaxcan_results	13017	0.999766	0.999635
ENSG00000167842.15	MIS12	-0.990433	0.321963	0.0702059	3	4	4	0.0206705	0.336612	mashr_Brain_Hypothalamus.metaxcan_results	13017	0.999766	0.998289
ENSG00000178386.12	ZNF223	-0.990066	0.322142	0.00387101	1	1	1	0.322142	0.101197	mashr_Brain_Hypothalamus.metaxcan_results	13017	0.999766	0.999775
ENSG00000159166.13	LAD1	-0.989972	0.322188	7.69e-05	1	1	1	0.322188	0.0127776	mashr_Brain_Hypothalamus.metaxcan_results	13017	0.999766	0.999782
ENSG00000182389.19	CACNB4	0.989821	0.322262	1.08e-05	2	2	2	0.320859	0.0238355	mashr_Brain_Hypothalamus.metaxcan_results	13017	0.999766	0.999302
ENSG00000087274.16	ADD1	0.989805	0.322269	1.37e-05	1	1	1	0.322269	0.00593582	mashr_Brain_Hypothalamus.metaxcan_results	13017	0.999766	0.999658
ENSG00000135838.13	NPL	-0.989802	0.322271	2.69e-05	1	1	1	0.322271	0.0146551	mashr_Brain_Hypothalamus.metaxcan_results	13017	0.999766	0.999481
ENSG00000164291.16	ARSK	-0.989636	0.322352	0.00744432	2	2	2	0.252568	0.138667	mashr_Brain_Hypothalamus.metaxcan_results	13017	0.999766	0.999635
ENSG00000128591.15	FLNC	0.988502	0.322907	0.000486738	1	1	1	0.322907	0.0450039	mashr_Brain_Hypothalamus.metaxcan_results	13017	0.999766	0.998612
ENSG00000122481.16	RWDD3	-0.988456	0.32293	0.282953	4	4	4	0.153569	0.571687	mashr_Brain_Hypothalamus.metaxcan_results	13017	0.999766	0.998289
ENSG00000111328.6	CDK2AP1	0.988346	0.322983	0.00190965	2	2	2	0.319273	0.0686321	mashr_Brain_Hypothalamus.metaxcan_results	13017	0.999766	0.999109
ENSG00000126457.21	PRMT1	-0.988338	0.322987	0.00936417	1	1	1	0.322987	0.327196	mashr_Brain_Hypothalamus.metaxcan_results	13017	0.999766	0.999775
ENSG00000177614.10	PGBD5	0.987915	0.323194	0.00112502	1	1	1	0.323194	0.0777591	mashr_Brain_Hypothalamus.metaxcan_results	13017	0.999766	0.999782
ENSG00000136718.9	IMP4	0.987835	0.323233	6.79e-06	1	1	1	0.323233	0.0104724	mashr_Brain_Hypothalamus.metaxcan_results	13017	0.999766	0.998911
ENSG00000174652.17	ZNF266	-0.987561	0.323368	0.418028	2	2	2	0.0664995	0.869437	mashr_Brain_Hypothalamus.metaxcan_results	13017	0.999766	0.999799
ENSG00000270076.1	AF131215.8	-0.987485	0.323405	0.00266174	1	1	1	0.323405	0.0727758	mashr_Brain_Hypothalamus.metaxcan_results	13017	0.999766	0.999302
ENSG00000164929.16	BAALC	-0.986587	0.323845	0.01447	3	3	3	0.481395	0.246111	mashr_Brain_Hypothalamus.metaxcan_results	13017	0.999766	0.999859
ENSG00000273428.3	RP4-539M6.22	-0.986294	0.323989	1.37e-05	1	1	1	0.323989	0.0156415	mashr_Brain_Hypothalamus.metaxcan_results	13017	0.999766	0.998612
ENSG00000106341.10	PPP1R17	0.986192	0.324039	2.82e-06	1	1	1	0.324039	0.00808623	mashr_Brain_Hypothalamus.metaxcan_results	13017	0.999766	0.998289
ENSG00000112333.11	NR2E1	-0.98585	0.324207	5.42e-07	1	1	1	0.324207	0.00109704	mashr_Brain_Hypothalamus.metaxcan_results	13017	0.999766	0.999658
ENSG00000255328.1	RP11-326C3.12	0.985828	0.324218	1.31992	3	3	3	0.291915	0.792926	mashr_Brain_Hypothalamus.metaxcan_results	13017	0.999766	0.999481
ENSG00000170786.12	SDR16C5	-0.985668	0.324296	1.7e-05	2	2	2	0.226624	0.00903247	mashr_Brain_Hypothalamus.metaxcan_results	13017	0.999766	0.999782
ENSG00000115361.7	ACADL	0.985661	0.3243	2.01e-05	1	1	1	0.3243	0.00756033	mashr_Brain_Hypothalamus.metaxcan_results	13017	0.999766	0.999481
ENSG00000109381.19	ELF2	-0.985548	0.324355	0.00515341	1	1	1	0.324355	0.130473	mashr_Brain_Hypothalamus.metaxcan_results	13017	0.999766	0.999859
ENSG00000115468.11	EFHD1	-0.985453	0.324402	0.000149801	1	1	1	0.324402	0.020256	mashr_Brain_Hypothalamus.metaxcan_results	13017	0.999766	0.999481
ENSG00000165997.4	ARL5B	0.985451	0.324403	0.0012939	1	1	1	0.324403	0.0624897	mashr_Brain_Hypothalamus.metaxcan_results	13017	0.999766	0.999799
ENSG00000183762.12	KREMEN1	0.98535	0.324452	0.0200146	2	2	2	0.340754	0.219853	mashr_Brain_Hypothalamus.metaxcan_results	13017	0.999766	0.999109
ENSG00000168491.9	CCDC110	0.985345	0.324455	0.0315457	1	1	1	0.324455	0.301144	mashr_Brain_Hypothalamus.metaxcan_results	13017	0.999766	0.998289
ENSG00000130309.10	COLGALT1	0.985279	0.324487	0.0017396	1	1	1	0.324487	0.0644104	mashr_Brain_Hypothalamus.metaxcan_results	13017	0.999766	0.999799
ENSG00000166478.9	ZNF143	-0.985169	0.324541	0.0310604	1	1	1	0.324541	0.249148	mashr_Brain_Hypothalamus.metaxcan_results	13017	0.999766	0.999799
ENSG00000050393.11	MCUR1	-0.984497	0.324871	0.0421594	3	3	3	0.247559	0.352274	mashr_Brain_Hypothalamus.metaxcan_results	13017	0.999766	0.999109
ENSG00000131097.6	HIGD1B	0.984403	0.324917	0.00151162	2	2	2	0.287805	0.0563254	mashr_Brain_Hypothalamus.metaxcan_results	13017	0.999766	0.998612
ENSG00000130733.10	YIPF2	-0.984136	0.325048	0.000675604	1	2	2	0.325048	0.0369395	mashr_Brain_Hypothalamus.metaxcan_results	13017	0.999766	0.998612
ENSG00000115904.12	SOS1	0.984089	0.325072	4.3e-06	1	1	1	0.325072	0.00585871	mashr_Brain_Hypothalamus.metaxcan_results	13017	0.999766	0.999481
ENSG00000156030.13	ELMSAN1	0.983925	0.325152	8.61e-07	1	1	1	0.325152	0.00267169	mashr_Brain_Hypothalamus.metaxcan_results	13017	0.999766	0.998289
ENSG00000157992.12	KRTCAP3	-0.983837	0.325196	0.0479843	2	2	2	0.153123	0.387635	mashr_Brain_Hypothalamus.metaxcan_results	13017	0.999766	0.999302
ENSG00000011478.11	QPCTL	-0.983201	0.325509	8.43e-05	1	2	2	0.325509	0.0415017	mashr_Brain_Hypothalamus.metaxcan_results	13017	0.999766	0.999775
ENSG00000182568.16	SATB1	-0.98316	0.325529	9.04e-07	1	1	1	0.325529	0.00246923	mashr_Brain_Hypothalamus.metaxcan_results	13017	0.999766	0.999302
ENSG00000251323.2	RP11-452H21.4	-0.983025	0.325595	0.00195242	1	1	1	0.325595	0.0852823	mashr_Brain_Hypothalamus.metaxcan_results	13017	0.999766	0.998911
ENSG00000277258.4	PCGF2	0.982994	0.325611	0.00542553	2	2	2	0.317201	0.157745	mashr_Brain_Hypothalamus.metaxcan_results	13017	0.999766	0.999481
ENSG00000116962.14	NID1	-0.982846	0.325683	9.64e-06	1	1	1	0.325683	0.0160912	mashr_Brain_Hypothalamus.metaxcan_results	13017	0.999766	0.998911
ENSG00000256427.1	RP11-118B22.4	0.982838	0.325687	0.0831872	1	1	1	0.325687	0.394525	mashr_Brain_Hypothalamus.metaxcan_results	13017	0.999766	0.998289
ENSG00000251493.4	FOXD1	0.982548	0.32583	4.74e-05	1	1	1	0.32583	0.0223303	mashr_Brain_Hypothalamus.metaxcan_results	13017	0.999766	0.999658
ENSG00000160716.5	CHRNB2	-0.98251	0.325849	0.00185875	1	1	1	0.325849	0.150359	mashr_Brain_Hypothalamus.metaxcan_results	13017	0.999766	0.999658
ENSG00000272576.1	RP11-365H22.2	-0.982168	0.326017	0.000724296	1	1	1	0.326017	0.047894	mashr_Brain_Hypothalamus.metaxcan_results	13017	0.999766	0.999782
ENSG00000176715.15	ACSF3	0.982137	0.326032	0.0729893	1	2	2	0.326032	0.370356	mashr_Brain_Hypothalamus.metaxcan_results	13017	0.999766	0.998911
ENSG00000105518.13	TMEM205	-0.98207	0.326065	4.6e-07	1	1	1	0.326065	0.00264063	mashr_Brain_Hypothalamus.metaxcan_results	13017	0.999766	0.999658
ENSG00000175115.11	PACS1	0.982007	0.326097	0.0189071	1	1	1	0.326097	0.216651	mashr_Brain_Hypothalamus.metaxcan_results	13017	0.999766	0.998911
ENSG00000109920.12	FNBP4	0.981395	0.326398	0.00172118	1	1	1	0.326398	0.0624363	mashr_Brain_Hypothalamus.metaxcan_results	13017	0.999766	0.999799
ENSG00000120733.13	KDM3B	-0.981329	0.32643	0.000965911	2	2	2	0.154729	0.0570248	mashr_Brain_Hypothalamus.metaxcan_results	13017	0.999766	0.998289
ENSG00000125846.15	ZNF133	0.981114	0.326536	0.000517046	1	1	1	0.326536	0.117861	mashr_Brain_Hypothalamus.metaxcan_results	13017	0.999766	0.998911
ENSG00000025423.11	HSD17B6	-0.980612	0.326784	0.0260191	2	2	2	0.15373	0.255292	mashr_Brain_Hypothalamus.metaxcan_results	13017	0.999766	0.998612
ENSG00000176845.12	METRNL	0.980558	0.326811	0.00296649	1	1	1	0.326811	0.111103	mashr_Brain_Hypothalamus.metaxcan_results	13017	0.999766	0.999635
ENSG00000130300.8	PLVAP	0.980346	0.326915	0.000373614	1	1	1	0.326915	0.0430479	mashr_Brain_Hypothalamus.metaxcan_results	13017	0.999766	0.999109
ENSG00000198793.12	MTOR	-0.980004	0.327084	0.00214864	1	1	1	0.327084	0.0684917	mashr_Brain_Hypothalamus.metaxcan_results	13017	0.999766	0.999109
ENSG00000126267.8	COX6B1	0.979792	0.327189	0.000613702	1	1	1	0.327189	0.0401727	mashr_Brain_Hypothalamus.metaxcan_results	13017	0.999766	0.999109
ENSG00000106665.15	CLIP2	-0.979637	0.327265	0.00669683	2	2	2	0.352734	0.0984884	mashr_Brain_Hypothalamus.metaxcan_results	13017	0.999766	0.999658
ENSG00000164951.15	PDP1	-0.979546	0.32731	0.000415142	1	1	1	0.32731	0.0315398	mashr_Brain_Hypothalamus.metaxcan_results	13017	0.999766	0.999782
ENSG00000183770.5	FOXL2	-0.979538	0.327314	1.93e-07	1	1	1	0.327314	0.000679226	mashr_Brain_Hypothalamus.metaxcan_results	13017	0.999766	0.998911
ENSG00000181472.4	ZBTB2	-0.979466	0.32735	0.000202451	1	1	1	0.32735	0.0259526	mashr_Brain_Hypothalamus.metaxcan_results	13017	0.999766	0.999302
ENSG00000160226.15	C21orf2	-0.979428	0.327369	0.105884	2	2	2	0.348032	0.466112	mashr_Brain_Hypothalamus.metaxcan_results	13017	0.999766	0.998612
ENSG00000165650.11	PDZD8	-0.979363	0.327401	0.0187325	2	2	2	0.328513	0.287873	mashr_Brain_Hypothalamus.metaxcan_results	13017	0.999766	0.999481
ENSG00000204977.9	TRIM13	0.979343	0.327411	0.0333901	1	1	1	0.327411	0.373259	mashr_Brain_Hypothalamus.metaxcan_results	13017	0.999766	0.999481
ENSG00000165568.17	AKR1E2	-0.979141	0.32751	0.0343067	1	1	1	0.32751	0.387377	mashr_Brain_Hypothalamus.metaxcan_results	13017	0.999766	0.998911
ENSG00000135048.13	TMEM2	0.979137	0.327512	8.65e-06	1	1	1	0.327512	0.00753526	mashr_Brain_Hypothalamus.metaxcan_results	13017	0.999766	0.999775
ENSG00000167515.10	TRAPPC2L	-0.97879	0.327684	3.94e-05	1	1	1	0.327684	0.0283584	mashr_Brain_Hypothalamus.metaxcan_results	13017	0.999766	0.999635
ENSG00000126266.3	FFAR1	0.978752	0.327702	0.0573005	1	1	1	0.327702	0.376409	mashr_Brain_Hypothalamus.metaxcan_results	13017	0.999766	0.998289
ENSG00000124207.16	CSE1L	-0.978727	0.327715	0.00524806	1	1	1	0.327715	0.103213	mashr_Brain_Hypothalamus.metaxcan_results	13017	0.999766	0.999782
ENSG00000272940.1	CTA-384D8.33	0.978586	0.327785	0.0126868	1	1	1	0.327785	0.210365	mashr_Brain_Hypothalamus.metaxcan_results	13017	0.999766	0.998911
ENSG00000083099.10	LYRM2	0.978038	0.328056	0.08754	2	2	2	0.325676	0.500242	mashr_Brain_Hypothalamus.metaxcan_results	13017	0.999766	0.999302
ENSG00000107020.9	PLGRKT	-0.977714	0.328216	0.00235874	1	1	1	0.328216	0.219479	mashr_Brain_Hypothalamus.metaxcan_results	13017	0.999766	0.999109
ENSG00000123453.17	SARDH	0.977609	0.328268	0.0205953	3	3	3	0.241254	0.236353	mashr_Brain_Hypothalamus.metaxcan_results	13017	0.999766	0.999109
ENSG00000128617.2	OPN1SW	0.977598	0.328273	0.027216	1	1	1	0.328273	0.27229	mashr_Brain_Hypothalamus.metaxcan_results	13017	0.999766	0.999109
ENSG00000136819.15	C9orf78	0.977576	0.328284	0.00214553	1	1	1	0.328284	0.186222	mashr_Brain_Hypothalamus.metaxcan_results	13017	0.999766	0.998612
ENSG00000168961.16	LGALS9	0.977536	0.328304	0.000858969	1	1	1	0.328304	0.0783896	mashr_Brain_Hypothalamus.metaxcan_results	13017	0.999766	0.999635
ENSG00000115594.11	IL1R1	-0.977162	0.328489	1.58e-05	1	1	1	0.328489	0.00870852	mashr_Brain_Hypothalamus.metaxcan_results	13017	0.999766	0.999859
ENSG00000066422.4	ZBTB11	0.976751	0.328693	0.00125463	2	2	2	0.221785	0.0385101	mashr_Brain_Hypothalamus.metaxcan_results	13017	0.999766	0.999481
ENSG00000139985.6	ADAM21	-0.976482	0.328826	0.0143544	2	2	2	0.341952	0.161474	mashr_Brain_Hypothalamus.metaxcan_results	13017	0.999766	0.999775
ENSG00000106258.13	CYP3A5	-0.976474	0.328829	0.0383553	1	1	1	0.328829	0.596903	mashr_Brain_Hypothalamus.metaxcan_results	13017	0.999766	0.999782
ENSG00000170006.11	TMEM154	0.976359	0.328886	3.99e-05	1	1	1	0.328886	0.0253961	mashr_Brain_Hypothalamus.metaxcan_results	13017	0.999766	0.999481
ENSG00000146386.7	ABRACL	0.976114	0.329008	0.0714992	2	2	2	0.12338	0.242109	mashr_Brain_Hypothalamus.metaxcan_results	13017	0.999766	0.999635
ENSG00000117620.14	SLC35A3	0.97605	0.32904	0.0140195	2	2	2	0.334748	0.166987	mashr_Brain_Hypothalamus.metaxcan_results	13017	0.999766	0.999782
ENSG00000118162.13	KPTN	0.975938	0.329095	0.0116743	1	1	1	0.329095	0.784218	mashr_Brain_Hypothalamus.metaxcan_results	13017	0.999766	0.999302
ENSG00000196588.14	MKL1	0.97589	0.329119	0.000810575	1	1	1	0.329119	0.0517063	mashr_Brain_Hypothalamus.metaxcan_results	13017	0.999766	0.998289
ENSG00000143333.6	RGS16	-0.975651	0.329237	1.49e-05	1	1	1	0.329237	0.0185757	mashr_Brain_Hypothalamus.metaxcan_results	13017	0.999766	0.999782
ENSG00000153363.12	LINC00467	-0.975526	0.3293	0.0290328	3	3	3	0.257392	0.568414	mashr_Brain_Hypothalamus.metaxcan_results	13017	0.999766	0.999782
ENSG00000281189.1	GHET1	-0.975486	0.329319	0.000127147	1	1	1	0.329319	0.0204786	mashr_Brain_Hypothalamus.metaxcan_results	13017	0.999766	0.999775
ENSG00000172497.8	ACOT12	0.975483	0.329321	0.00156913	2	2	2	0.132812	0.0694045	mashr_Brain_Hypothalamus.metaxcan_results	13017	0.999766	0.999658
ENSG00000056487.15	PHF21B	0.97541	0.329357	0.000213053	1	1	1	0.329357	0.030279	mashr_Brain_Hypothalamus.metaxcan_results	13017	0.999766	0.999635
ENSG00000092607.13	TBX15	0.975373	0.329375	1.7e-05	1	1	1	0.329375	0.00798324	mashr_Brain_Hypothalamus.metaxcan_results	13017	0.999766	0.998911
ENSG00000185561.9	TLCD2	-0.975304	0.329409	0.0452669	2	3	3	0.291264	0.313719	mashr_Brain_Hypothalamus.metaxcan_results	13017	0.999766	0.998289
ENSG00000004975.11	DVL2	-0.975256	0.329433	0.000233456	1	1	1	0.329433	0.0234882	mashr_Brain_Hypothalamus.metaxcan_results	13017	0.999766	0.999775
ENSG00000257446.3	ZNF878	-0.975033	0.329544	0.000268436	1	1	1	0.329544	0.0666764	mashr_Brain_Hypothalamus.metaxcan_results	13017	0.999766	0.999782
ENSG00000255864.5	RP11-444D3.1	-0.974942	0.329589	2.86e-06	1	1	1	0.329589	0.00391794	mashr_Brain_Hypothalamus.metaxcan_results	13017	0.999766	0.999302
ENSG00000142507.9	PSMB6	0.974679	0.329719	6.59e-05	1	1	1	0.329719	0.0156703	mashr_Brain_Hypothalamus.metaxcan_results	13017	0.999766	0.998612
ENSG00000002822.15	MAD1L1	-0.974597	0.32976	0.0038754	1	1	1	0.32976	0.281326	mashr_Brain_Hypothalamus.metaxcan_results	13017	0.999766	0.999782
ENSG00000162949.16	CAPN13	0.974553	0.329782	2.15e-05	1	1	1	0.329782	0.00767965	mashr_Brain_Hypothalamus.metaxcan_results	13017	0.999766	0.999109
ENSG00000228549.3	RP11-108M9.3	-0.974101	0.330006	0.0293772	1	1	1	0.330006	0.236129	mashr_Brain_Hypothalamus.metaxcan_results	13017	0.999766	0.999109
ENSG00000138382.14	METTL5	-0.973908	0.330102	0.00314057	1	1	1	0.330102	0.160498	mashr_Brain_Hypothalamus.metaxcan_results	13017	0.999766	0.999782
ENSG00000171451.13	DSEL	0.973846	0.330133	0.019052	2	2	2	0.307604	0.201351	mashr_Brain_Hypothalamus.metaxcan_results	13017	0.999766	0.999799
ENSG00000158457.5	TSPAN33	-0.973478	0.330316	0.00779901	2	2	2	0.380056	0.13297	mashr_Brain_Hypothalamus.metaxcan_results	13017	0.999766	0.999481
ENSG00000272894.5	RP5-1159O4.1	0.973335	0.330387	0.0727605	2	2	2	0.261752	0.55226	mashr_Brain_Hypothalamus.metaxcan_results	13017	0.999766	0.998289
ENSG00000197872.11	FAM49A	-0.973222	0.330443	0.000815029	1	1	1	0.330443	0.0474636	mashr_Brain_Hypothalamus.metaxcan_results	13017	0.999766	0.999782
ENSG00000272010.1	CTD-3025N20.3	0.972622	0.330741	0.237543	2	2	2	0.320902	0.380512	mashr_Brain_Hypothalamus.metaxcan_results	13017	0.999766	0.999775
ENSG00000105329.9	TGFB1	0.972374	0.330865	0.000346066	2	2	2	0.419759	0.0395071	mashr_Brain_Hypothalamus.metaxcan_results	13017	0.999766	0.999782
ENSG00000263618.5	RP11-527H14.4	-0.972249	0.330927	0.000136033	1	1	1	0.330927	0.0172399	mashr_Brain_Hypothalamus.metaxcan_results	13017	0.999766	0.999782
ENSG00000141002.19	TCF25	-0.972149	0.330977	0.00261417	2	2	2	0.205071	0.079063	mashr_Brain_Hypothalamus.metaxcan_results	13017	0.999766	0.999302
ENSG00000135637.13	CCDC142	-0.972094	0.331004	0.00493509	1	1	1	0.331004	0.149502	mashr_Brain_Hypothalamus.metaxcan_results	13017	0.999766	0.999859
ENSG00000171861.10	MRM3	-0.971997	0.331052	0.0111329	1	1	1	0.331052	0.278127	mashr_Brain_Hypothalamus.metaxcan_results	13017	0.999766	0.999481
ENSG00000142615.7	CELA2A	0.971979	0.331061	0.000403717	1	1	1	0.331061	0.0604094	mashr_Brain_Hypothalamus.metaxcan_results	13017	0.999766	0.999302
ENSG00000189275.3	LINC01164	0.971817	0.331142	0.00111359	2	2	2	0.305578	0.0447788	mashr_Brain_Hypothalamus.metaxcan_results	13017	0.999766	0.999658
ENSG00000159259.7	CHAF1B	-0.971624	0.331238	0.000135287	2	2	2	0.330321	0.0596501	mashr_Brain_Hypothalamus.metaxcan_results	13017	0.999766	0.998911
ENSG00000139343.10	SNRPF	-0.971594	0.331253	0.0287938	1	1	1	0.331253	0.453858	mashr_Brain_Hypothalamus.metaxcan_results	13017	0.999766	0.999782
ENSG00000119973.5	PRLHR	-0.971314	0.331392	0.00277302	1	1	1	0.331392	0.127255	mashr_Brain_Hypothalamus.metaxcan_results	13017	0.999766	0.999635
ENSG00000177359.17	OVOS2	-0.971196	0.33145	0.0313586	2	2	2	0.317139	0.201845	mashr_Brain_Hypothalamus.metaxcan_results	13017	0.999766	0.999635
ENSG00000256060.2	TRAPPC2B	-0.971125	0.331486	0.00309488	2	2	2	0.0480405	0.0755618	mashr_Brain_Hypothalamus.metaxcan_results	13017	0.999766	0.999782
ENSG00000131437.15	KIF3A	0.970712	0.331692	0.002802	2	2	2	0.123309	0.107267	mashr_Brain_Hypothalamus.metaxcan_results	13017	0.999766	0.999635
ENSG00000135845.9	PIGC	-0.970144	0.331975	0.0213955	1	2	2	0.331975	0.199366	mashr_Brain_Hypothalamus.metaxcan_results	13017	0.999766	0.999109
ENSG00000115761.15	NOL10	-0.969888	0.332102	0.054951	1	1	1	0.332102	0.346373	mashr_Brain_Hypothalamus.metaxcan_results	13017	0.999766	0.999859
ENSG00000145907.14	G3BP1	-0.969491	0.3323	0.00829141	1	1	1	0.3323	0.176386	mashr_Brain_Hypothalamus.metaxcan_results	13017	0.999766	0.999782
ENSG00000275765.5	RP11-54C4.3	0.969491	0.3323	0.0963378	1	1	1	0.3323	0.601241	mashr_Brain_Hypothalamus.metaxcan_results	13017	0.999766	0.999799
ENSG00000100258.17	LMF2	0.969357	0.332367	0.0243345	3	3	3	0.235162	0.331481	mashr_Brain_Hypothalamus.metaxcan_results	13017	0.999766	0.999109
ENSG00000127334.10	DYRK2	-0.969213	0.332439	0.000360578	1	1	1	0.332439	0.0291866	mashr_Brain_Hypothalamus.metaxcan_results	13017	0.999766	0.999859
ENSG00000171311.12	EXOSC1	-0.969182	0.332454	0.00654375	1	1	1	0.332454	0.177414	mashr_Brain_Hypothalamus.metaxcan_results	13017	0.999766	0.999799
ENSG00000160818.16	GPATCH4	0.969144	0.332474	0.0183227	1	1	1	0.332474	0.457686	mashr_Brain_Hypothalamus.metaxcan_results	13017	0.999766	0.999109
ENSG00000185924.6	RTN4RL1	-0.969116	0.332487	1.64e-05	1	1	1	0.332487	0.0183033	mashr_Brain_Hypothalamus.metaxcan_results	13017	0.999766	0.998289
ENSG00000100583.4	SAMD15	-0.969093	0.332499	0.0229447	2	2	2	0.283605	0.153465	mashr_Brain_Hypothalamus.metaxcan_results	13017	0.999766	0.998289
ENSG00000120709.10	FAM53C	-0.969024	0.332533	0.00260531	1	1	1	0.332533	0.0933639	mashr_Brain_Hypothalamus.metaxcan_results	13017	0.999766	0.999481
ENSG00000250241.5	RP11-9G1.3	0.968943	0.332574	0.000494244	1	1	1	0.332574	0.107043	mashr_Brain_Hypothalamus.metaxcan_results	13017	0.999766	0.999799
ENSG00000170915.8	PAQR8	0.968841	0.332625	0.00686962	2	2	2	0.402382	0.165985	mashr_Brain_Hypothalamus.metaxcan_results	13017	0.999766	0.999109
ENSG00000185813.10	PCYT2	-0.968735	0.332678	0.00133972	1	1	1	0.332678	0.165409	mashr_Brain_Hypothalamus.metaxcan_results	13017	0.999766	0.999782
ENSG00000174599.5	TRAM1L1	0.968447	0.332821	4.06e-06	2	2	2	0.324637	0.00407872	mashr_Brain_Hypothalamus.metaxcan_results	13017	0.999766	0.999481
ENSG00000143067.4	ZNF697	-0.968404	0.332842	0.0227863	2	2	2	0.192981	0.201782	mashr_Brain_Hypothalamus.metaxcan_results	13017	0.999766	0.999775
ENSG00000177302.14	TOP3A	-0.968351	0.332869	0.0333985	1	1	1	0.332869	0.28702	mashr_Brain_Hypothalamus.metaxcan_results	13017	0.999766	0.999658
ENSG00000183423.11	LRIT3	0.968039	0.333025	0.0282623	1	1	1	0.333025	0.327899	mashr_Brain_Hypothalamus.metaxcan_results	13017	0.999766	0.999481
ENSG00000109133.12	TMEM33	-0.967702	0.333193	0.00420331	1	1	1	0.333193	0.199565	mashr_Brain_Hypothalamus.metaxcan_results	13017	0.999766	0.999635
ENSG00000270001.1	RP11-218C14.8	-0.967662	0.333213	0.0385166	1	1	1	0.333213	0.343896	mashr_Brain_Hypothalamus.metaxcan_results	13017	0.999766	0.998911
ENSG00000127743.5	IL17B	0.967394	0.333347	0.000453658	1	1	1	0.333347	0.031251	mashr_Brain_Hypothalamus.metaxcan_results	13017	0.999766	0.999799
ENSG00000133116.7	KL	0.967134	0.333477	1.45e-05	1	1	1	0.333477	0.00619898	mashr_Brain_Hypothalamus.metaxcan_results	13017	0.999766	0.999658
ENSG00000168582.4	CRYGA	-0.967084	0.333502	0.0624334	1	1	1	0.333502	0.354172	mashr_Brain_Hypothalamus.metaxcan_results	13017	0.999766	0.998612
ENSG00000163435.15	ELF3	-0.967029	0.333529	0.00305025	1	1	1	0.333529	0.0881119	mashr_Brain_Hypothalamus.metaxcan_results	13017	0.999766	0.998612
ENSG00000271784.1	RP1-28H20.3	-0.966787	0.333651	0.000335108	1	1	1	0.333651	0.0585583	mashr_Brain_Hypothalamus.metaxcan_results	13017	0.999766	0.999782
ENSG00000100413.16	POLR3H	0.966585	0.333752	0.0597998	2	2	2	0.337646	0.444661	mashr_Brain_Hypothalamus.metaxcan_results	13017	0.999766	0.999635
ENSG00000131023.12	LATS1	0.96655	0.333769	0.0195488	2	2	2	0.336504	0.186722	mashr_Brain_Hypothalamus.metaxcan_results	13017	0.999766	0.999481
ENSG00000163823.3	CCR1	0.966299	0.333894	6.47e-05	2	2	2	0.403458	0.0129674	mashr_Brain_Hypothalamus.metaxcan_results	13017	0.999766	0.999859
ENSG00000147669.10	POLR2K	-0.966237	0.333926	0.00623192	1	1	1	0.333926	0.699461	mashr_Brain_Hypothalamus.metaxcan_results	13017	0.999766	0.998911
ENSG00000204130.12	RUFY2	-0.96609	0.333999	0.03713	2	2	2	0.367764	0.319797	mashr_Brain_Hypothalamus.metaxcan_results	13017	0.999766	0.999799
ENSG00000115866.10	DARS	0.966088	0.334	0.0040442	2	2	2	0.464826	0.132864	mashr_Brain_Hypothalamus.metaxcan_results	13017	0.999766	0.999782
ENSG00000134452.19	FBXO18	-0.965814	0.334137	0.00594951	2	2	2	0.240201	0.152897	mashr_Brain_Hypothalamus.metaxcan_results	13017	0.999766	0.999775
ENSG00000169621.9	APLF	0.965788	0.33415	3.3e-10	1	1	1	0.33415	6.55e-05	mashr_Brain_Hypothalamus.metaxcan_results	13017	0.999766	0.999635
ENSG00000169122.11	FAM110B	0.965642	0.334223	1.02e-05	1	1	1	0.334223	0.00538787	mashr_Brain_Hypothalamus.metaxcan_results	13017	0.999766	0.999782
ENSG00000162878.12	PKDCC	0.965623	0.334233	0.0189744	2	2	2	0.331294	0.187014	mashr_Brain_Hypothalamus.metaxcan_results	13017	0.999766	0.999635
ENSG00000105364.13	MRPL4	0.965548	0.334271	0.00391084	1	1	1	0.334271	0.0895394	mashr_Brain_Hypothalamus.metaxcan_results	13017	0.999766	0.998911
ENSG00000272024.1	RP11-546K22.3	0.965538	0.334275	0.00156899	1	1	1	0.334275	0.179004	mashr_Brain_Hypothalamus.metaxcan_results	13017	0.999766	0.999109
ENSG00000241973.10	PI4KA	0.965478	0.334305	0.00418289	2	2	2	0.362361	0.0961707	mashr_Brain_Hypothalamus.metaxcan_results	13017	0.999766	0.999658
ENSG00000184731.5	FAM110C	-0.96515	0.33447	0.0155781	2	2	2	0.262018	0.221906	mashr_Brain_Hypothalamus.metaxcan_results	13017	0.999766	0.999658
ENSG00000154144.12	TBRG1	-0.965121	0.334484	0.000189592	1	1	1	0.334484	0.0662973	mashr_Brain_Hypothalamus.metaxcan_results	13017	0.999766	0.998289
ENSG00000198728.10	LDB1	0.965039	0.334525	7.57e-05	1	1	1	0.334525	0.0338765	mashr_Brain_Hypothalamus.metaxcan_results	13017	0.999766	0.999109
ENSG00000106723.16	SPIN1	0.964293	0.334899	0.000645908	1	1	1	0.334899	0.0505708	mashr_Brain_Hypothalamus.metaxcan_results	13017	0.999766	0.999775
ENSG00000187398.11	LUZP2	-0.964027	0.335033	0.000671042	2	2	2	0.33217	0.0417898	mashr_Brain_Hypothalamus.metaxcan_results	13017	0.999766	0.999782
ENSG00000099917.17	MED15	-0.963776	0.335158	0.0134275	1	1	1	0.335158	0.165568	mashr_Brain_Hypothalamus.metaxcan_results	13017	0.999766	0.998289
ENSG00000169914.5	OTUD3	0.963717	0.335188	0.41129	3	3	3	0.336554	1.49655	mashr_Brain_Hypothalamus.metaxcan_results	13017	0.999766	0.999658
ENSG00000160209.18	PDXK	0.963156	0.335469	7.08e-06	1	1	1	0.335469	0.010362	mashr_Brain_Hypothalamus.metaxcan_results	13017	0.999766	0.998612
ENSG00000056972.18	TRAF3IP2	0.963144	0.335475	0.00417107	1	1	1	0.335475	0.0911921	mashr_Brain_Hypothalamus.metaxcan_results	13017	0.999766	0.998911
ENSG00000072071.16	ADGRL1	-0.963144	0.335475	0.00026854	1	1	1	0.335475	0.0303356	mashr_Brain_Hypothalamus.metaxcan_results	13017	0.999766	0.999658
ENSG00000110888.17	CAPRIN2	0.963109	0.335493	0.0239716	1	1	1	0.335493	0.350582	mashr_Brain_Hypothalamus.metaxcan_results	13017	0.999766	0.999481
ENSG00000127554.12	GFER	0.963048	0.335523	0.0347997	2	2	2	0.32215	0.296242	mashr_Brain_Hypothalamus.metaxcan_results	13017	0.999766	0.999635
ENSG00000079459.12	FDFT1	-0.963025	0.335535	0.000786929	2	2	2	0.308777	0.0574532	mashr_Brain_Hypothalamus.metaxcan_results	13017	0.999766	0.998612
ENSG00000188991.3	SLC15A5	0.962831	0.335632	0.009518	1	1	1	0.335632	0.151536	mashr_Brain_Hypothalamus.metaxcan_results	13017	0.999766	0.999859
ENSG00000143416.20	SELENBP1	0.962808	0.335644	0.00644168	1	2	2	0.335644	0.138679	mashr_Brain_Hypothalamus.metaxcan_results	13017	0.999766	0.998911
ENSG00000142252.10	GEMIN7	0.962762	0.335667	0.0655209	2	2	2	0.343893	0.341886	mashr_Brain_Hypothalamus.metaxcan_results	13017	0.999766	0.999302
ENSG00000184144.11	CNTN2	-0.962726	0.335685	0.000337312	1	1	1	0.335685	0.0387922	mashr_Brain_Hypothalamus.metaxcan_results	13017	0.999766	0.999658
ENSG00000215252.11	GOLGA8B	-0.962696	0.3357	0.0680098	2	4	4	0.196614	0.204908	mashr_Brain_Hypothalamus.metaxcan_results	13017	0.999766	0.999658
ENSG00000134709.10	HOOK1	0.96265	0.335723	0.00164675	2	2	2	0.205982	0.123097	mashr_Brain_Hypothalamus.metaxcan_results	13017	0.999766	0.999481
ENSG00000183688.4	RFLNB	-0.962056	0.336022	0.060935	3	3	3	0.232004	0.523797	mashr_Brain_Hypothalamus.metaxcan_results	13017	0.999766	0.999859
ENSG00000035687.9	ADSS	-0.96187	0.336115	0.00137918	1	1	1	0.336115	0.133937	mashr_Brain_Hypothalamus.metaxcan_results	13017	0.999766	0.999859
ENSG00000142082.14	SIRT3	0.96184	0.33613	0.0405601	1	1	1	0.33613	0.34202	mashr_Brain_Hypothalamus.metaxcan_results	13017	0.999766	0.998612
ENSG00000182257.6	PRR34	0.961292	0.336405	0.0232501	2	3	3	0.307854	0.404141	mashr_Brain_Hypothalamus.metaxcan_results	13017	0.999766	0.999302
ENSG00000205177.6	C11orf91	0.961203	0.33645	0.0156073	3	3	3	0.0725825	0.176359	mashr_Brain_Hypothalamus.metaxcan_results	13017	0.999766	0.999109
ENSG00000185105.5	MYADML2	-0.961162	0.336471	0.181833	2	2	2	0.351054	0.342856	mashr_Brain_Hypothalamus.metaxcan_results	13017	0.999766	0.999658
ENSG00000197024.8	ZNF398	-0.961021	0.336541	9e-07	1	1	1	0.336541	0.00178837	mashr_Brain_Hypothalamus.metaxcan_results	13017	0.999766	0.999481
ENSG00000189269.12	DRICH1	0.960696	0.336705	0.784731	3	3	3	0.39592	0.893169	mashr_Brain_Hypothalamus.metaxcan_results	13017	0.999766	0.999782
ENSG00000224470.7	ATXN1L	0.960526	0.336791	0.000546489	1	1	1	0.336791	0.035778	mashr_Brain_Hypothalamus.metaxcan_results	13017	0.999766	0.999799
ENSG00000187134.13	AKR1C1	-0.960412	0.336848	0.102183	2	2	2	0.0717117	0.525585	mashr_Brain_Hypothalamus.metaxcan_results	13017	0.999766	0.998289
ENSG00000196655.11	TRAPPC4	0.960223	0.336943	0.463741	2	2	2	0.265364	0.705886	mashr_Brain_Hypothalamus.metaxcan_results	13017	0.999766	0.999782
ENSG00000257086.1	RP11-783K16.13	0.96011	0.337	0.354044	2	2	2	0.267625	0.664674	mashr_Brain_Hypothalamus.metaxcan_results	13017	0.999766	0.999799
ENSG00000272666.1	CTA-384D8.35	0.96001	0.33705	4.75e-06	1	1	1	0.33705	0.00664365	mashr_Brain_Hypothalamus.metaxcan_results	13017	0.999766	0.999859
ENSG00000250490.1	LINC02145	-0.959682	0.337215	0.175635	3	3	3	0.331843	0.487697	mashr_Brain_Hypothalamus.metaxcan_results	13017	0.999766	0.998289
ENSG00000215012.8	C22orf29	-0.959452	0.337331	0.111904	3	3	3	0.217812	0.39113	mashr_Brain_Hypothalamus.metaxcan_results	13017	0.999766	0.999658
ENSG00000113845.9	TIMMDC1	0.959123	0.337497	0.00155325	2	2	2	0.35788	0.200646	mashr_Brain_Hypothalamus.metaxcan_results	13017	0.999766	0.998911
ENSG00000179715.12	PCED1B	-0.959063	0.337527	0.000180068	1	1	1	0.337527	0.0225428	mashr_Brain_Hypothalamus.metaxcan_results	13017	0.999766	0.998289
ENSG00000138767.12	CNOT6L	0.958929	0.337595	0.0225516	1	2	2	0.337595	0.293088	mashr_Brain_Hypothalamus.metaxcan_results	13017	0.999766	0.999658
ENSG00000175003.12	SLC22A1	0.958729	0.337695	0.0136399	2	2	2	0.195441	0.19192	mashr_Brain_Hypothalamus.metaxcan_results	13017	0.999766	0.999775
ENSG00000148481.13	MINDY3	0.958664	0.337728	0.00101367	2	2	2	0.204222	0.0509111	mashr_Brain_Hypothalamus.metaxcan_results	13017	0.999766	0.998911
ENSG00000197217.12	ENTPD4	0.958562	0.337779	0.0068058	1	1	1	0.337779	0.321209	mashr_Brain_Hypothalamus.metaxcan_results	13017	0.999766	0.999302
ENSG00000166183.15	ASPG	0.958467	0.337827	0.0384954	1	1	1	0.337827	0.323562	mashr_Brain_Hypothalamus.metaxcan_results	13017	0.999766	0.999635
ENSG00000260209.1	RP11-680F20.10	-0.958332	0.337896	0.000169219	1	1	1	0.337896	0.0400417	mashr_Brain_Hypothalamus.metaxcan_results	13017	0.999766	0.999109
ENSG00000204392.10	LSM2	-0.957795	0.338166	0.00232647	1	1	1	0.338166	0.350083	mashr_Brain_Hypothalamus.metaxcan_results	13017	0.999766	0.998289
ENSG00000128923.10	MINDY2	-0.95777	0.338179	0.00320519	2	2	2	0.202654	0.177692	mashr_Brain_Hypothalamus.metaxcan_results	13017	0.999766	0.999658
ENSG00000196666.4	FAM180B	0.957544	0.338293	0.00518685	2	2	2	0.262061	0.109236	mashr_Brain_Hypothalamus.metaxcan_results	13017	0.999766	0.999782
ENSG00000115665.8	SLC5A7	-0.957517	0.338306	0.0404767	1	1	1	0.338306	0.36321	mashr_Brain_Hypothalamus.metaxcan_results	13017	0.999766	0.998612
ENSG00000188321.13	ZNF559	0.9575	0.338315	0.348363	2	3	3	0.21738	1.11967	mashr_Brain_Hypothalamus.metaxcan_results	13017	0.999766	0.999658
ENSG00000136875.12	PRPF4	-0.957426	0.338352	0.0559527	1	1	1	0.338352	0.436065	mashr_Brain_Hypothalamus.metaxcan_results	13017	0.999766	0.999302
ENSG00000010704.18	HFE	0.95688	0.338628	0.000419042	1	1	1	0.338628	0.027446	mashr_Brain_Hypothalamus.metaxcan_results	13017	0.999766	0.999859
ENSG00000197323.11	TRIM33	-0.956856	0.33864	0.000133934	2	2	2	0.094087	0.0377461	mashr_Brain_Hypothalamus.metaxcan_results	13017	0.999766	0.999481
ENSG00000076053.10	RBM7	0.95675	0.338694	0.00133436	2	2	2	0.253759	0.0726744	mashr_Brain_Hypothalamus.metaxcan_results	13017	0.999766	0.998612
ENSG00000272316.1	XXbac-BPGBPG55C20.2	-0.956467	0.338836	0.028849	1	2	2	0.338836	0.264858	mashr_Brain_Hypothalamus.metaxcan_results	13017	0.999766	0.999658
ENSG00000154734.14	ADAMTS1	0.956456	0.338842	2.22e-08	1	1	1	0.338842	0.000771643	mashr_Brain_Hypothalamus.metaxcan_results	13017	0.999766	0.999658
ENSG00000132906.17	CASP9	0.95645	0.338845	0.0370622	1	1	1	0.338845	0.26811	mashr_Brain_Hypothalamus.metaxcan_results	13017	0.999766	0.999481
ENSG00000259438.1	CTD-2650P22.1	0.956385	0.338878	0.00467781	1	1	1	0.338878	0.127408	mashr_Brain_Hypothalamus.metaxcan_results	13017	0.999766	0.999635
ENSG00000168158.3	OR2C1	-0.956042	0.339051	0.000151258	1	1	1	0.339051	0.0269732	mashr_Brain_Hypothalamus.metaxcan_results	13017	0.999766	0.998612
ENSG00000159461.14	AMFR	0.955979	0.339083	0.0179571	2	2	2	0.329547	0.227769	mashr_Brain_Hypothalamus.metaxcan_results	13017	0.999766	0.998289
ENSG00000068976.13	PYGM	0.955933	0.339106	0.00629635	1	1	1	0.339106	0.159787	mashr_Brain_Hypothalamus.metaxcan_results	13017	0.999766	0.999109
ENSG00000169439.11	SDC2	-0.955621	0.339264	2.85e-07	2	2	2	0.316832	0.002425	mashr_Brain_Hypothalamus.metaxcan_results	13017	0.999766	0.999109
ENSG00000135698.9	MPHOSPH6	0.955569	0.33929	0.0171278	1	1	1	0.33929	0.224476	mashr_Brain_Hypothalamus.metaxcan_results	13017	0.999766	0.999775
ENSG00000181240.13	SLC25A41	0.955274	0.339439	9.17e-06	1	1	1	0.339439	0.00444473	mashr_Brain_Hypothalamus.metaxcan_results	13017	0.999766	0.999859
ENSG00000211452.10	DIO1	0.95515	0.339502	0.000150891	1	1	1	0.339502	0.0415341	mashr_Brain_Hypothalamus.metaxcan_results	13017	0.999766	0.999782
ENSG00000103042.8	SLC38A7	-0.955096	0.339529	0.00185123	1	1	1	0.339529	0.0851342	mashr_Brain_Hypothalamus.metaxcan_results	13017	0.999766	0.998911
ENSG00000178105.9	DDX10	0.954846	0.339656	0.000884126	2	2	2	0.373068	0.0457549	mashr_Brain_Hypothalamus.metaxcan_results	13017	0.999766	0.999799
ENSG00000174165.7	ZDHHC24	0.954791	0.339683	0.0492245	1	1	1	0.339683	0.360098	mashr_Brain_Hypothalamus.metaxcan_results	13017	0.999766	0.999302
ENSG00000204439.3	C6orf47	-0.954486	0.339838	0.000313542	1	1	1	0.339838	0.0852577	mashr_Brain_Hypothalamus.metaxcan_results	13017	0.999766	0.999775
ENSG00000166484.19	MAPK7	-0.954363	0.3399	0.000241045	1	2	2	0.3399	0.0285253	mashr_Brain_Hypothalamus.metaxcan_results	13017	0.999766	0.999859
ENSG00000267530.2	LINC01836	0.954311	0.339926	6.96e-05	1	1	1	0.339926	0.0181974	mashr_Brain_Hypothalamus.metaxcan_results	13017	0.999766	0.999782
ENSG00000131979.18	GCH1	-0.954205	0.33998	0.0156174	1	1	1	0.33998	0.316072	mashr_Brain_Hypothalamus.metaxcan_results	13017	0.999766	0.998289
ENSG00000117174.10	ZNHIT6	0.95399	0.340088	0.0404096	2	2	2	0.37831	0.312616	mashr_Brain_Hypothalamus.metaxcan_results	13017	0.999766	0.999635
ENSG00000145708.10	CRHBP	0.953888	0.34014	5.93e-07	1	1	1	0.34014	0.00212684	mashr_Brain_Hypothalamus.metaxcan_results	13017	0.999766	0.999799
ENSG00000163291.14	PAQR3	0.953715	0.340228	0.0339342	2	2	2	0.119691	0.254796	mashr_Brain_Hypothalamus.metaxcan_results	13017	0.999766	0.999775
ENSG00000213901.10	SLC23A3	-0.953583	0.340295	0.0106366	2	2	2	0.123098	0.126486	mashr_Brain_Hypothalamus.metaxcan_results	13017	0.999766	0.999859
ENSG00000247077.6	PGAM5	-0.953504	0.340335	7.04e-05	2	2	2	0.133436	0.0151627	mashr_Brain_Hypothalamus.metaxcan_results	13017	0.999766	0.999302
ENSG00000213977.7	TAX1BP3	-0.953224	0.340476	8.6e-06	1	1	1	0.340476	0.0166002	mashr_Brain_Hypothalamus.metaxcan_results	13017	0.999766	0.999658
ENSG00000133246.11	PRAM1	0.952693	0.340746	0.000965449	1	1	1	0.340746	0.0449945	mashr_Brain_Hypothalamus.metaxcan_results	13017	0.999766	0.999799
ENSG00000126838.9	PZP	-0.952619	0.340783	0.000230849	1	1	1	0.340783	0.0255302	mashr_Brain_Hypothalamus.metaxcan_results	13017	0.999766	0.999302
ENSG00000078674.17	PCM1	-0.952589	0.340799	0.0744289	2	2	2	0.341614	0.426269	mashr_Brain_Hypothalamus.metaxcan_results	13017	0.999766	0.999109
ENSG00000138376.10	BARD1	0.952471	0.340858	0.125238	3	3	3	0.193697	0.327909	mashr_Brain_Hypothalamus.metaxcan_results	13017	0.999766	0.999782
ENSG00000101331.15	CCM2L	-0.952174	0.341009	0.000652638	1	2	2	0.341009	0.0445702	mashr_Brain_Hypothalamus.metaxcan_results	13017	0.999766	0.998911
ENSG00000267796.7	LIN37	-0.952165	0.341013	0.00325504	1	1	1	0.341013	0.121782	mashr_Brain_Hypothalamus.metaxcan_results	13017	0.999766	0.999481
ENSG00000197415.11	VEPH1	0.951768	0.341215	0.00515124	1	1	1	0.341215	0.101225	mashr_Brain_Hypothalamus.metaxcan_results	13017	0.999766	0.999302
ENSG00000224957.5	LINC01266	0.951707	0.341246	0.00161677	2	2	2	0.33492	0.272561	mashr_Brain_Hypothalamus.metaxcan_results	13017	0.999766	0.999302
ENSG00000204444.10	APOM	-0.951388	0.341408	0.00872512	2	2	2	0.347379	0.126843	mashr_Brain_Hypothalamus.metaxcan_results	13017	0.999766	0.998612
ENSG00000104081.13	BMF	-0.951366	0.341419	0.00316373	1	1	1	0.341419	0.0858147	mashr_Brain_Hypothalamus.metaxcan_results	13017	0.999766	0.999635
ENSG00000179776.17	CDH5	0.951325	0.341439	0.00125965	1	1	1	0.341439	0.0682648	mashr_Brain_Hypothalamus.metaxcan_results	13017	0.999766	0.998911
ENSG00000158717.10	RNF166	0.951119	0.341544	0.0166791	1	1	1	0.341544	0.175113	mashr_Brain_Hypothalamus.metaxcan_results	13017	0.999766	0.999481
ENSG00000139746.15	RBM26	-0.951078	0.341565	0.00358612	2	2	2	0.103419	0.176164	mashr_Brain_Hypothalamus.metaxcan_results	13017	0.999766	0.999481
ENSG00000258711.2	RP11-218E20.3	-0.950848	0.341681	0.357903	3	3	3	0.261945	0.596824	mashr_Brain_Hypothalamus.metaxcan_results	13017	0.999766	0.999859
ENSG00000140481.14	CCDC33	-0.950782	0.341715	2.5e-06	2	2	2	0.221699	0.00640493	mashr_Brain_Hypothalamus.metaxcan_results	13017	0.999766	0.999782
ENSG00000167992.12	VWCE	0.950735	0.341739	7.37e-08	2	2	2	0.0891515	0.000980082	mashr_Brain_Hypothalamus.metaxcan_results	13017	0.999766	0.999775
ENSG00000143811.18	PYCR2	0.950706	0.341754	0.00429177	2	2	2	0.389477	0.168178	mashr_Brain_Hypothalamus.metaxcan_results	13017	0.999766	0.999775
ENSG00000118308.15	LRMP	-0.950551	0.341833	0.000315903	1	1	1	0.341833	0.0723316	mashr_Brain_Hypothalamus.metaxcan_results	13017	0.999766	0.999782
ENSG00000072571.19	HMMR	0.95055	0.341833	1.77e-05	1	1	1	0.341833	0.0142423	mashr_Brain_Hypothalamus.metaxcan_results	13017	0.999766	0.999859
ENSG00000122965.10	RBM19	0.950261	0.34198	0.096958	2	2	2	0.114058	0.480677	mashr_Brain_Hypothalamus.metaxcan_results	13017	0.999766	0.999481
ENSG00000214046.8	SMIM7	0.94969	0.34227	0.0262951	2	2	2	0.133147	0.378589	mashr_Brain_Hypothalamus.metaxcan_results	13017	0.999766	0.999109
ENSG00000272774.1	RP11-433A10.3	-0.949547	0.342342	0.000434237	2	2	2	0.398214	0.0331723	mashr_Brain_Hypothalamus.metaxcan_results	13017	0.999766	0.998911
ENSG00000103415.11	HMOX2	-0.94954	0.342346	1.69e-06	1	1	1	0.342346	0.00283594	mashr_Brain_Hypothalamus.metaxcan_results	13017	0.999766	0.998612
ENSG00000164002.11	EXO5	0.949477	0.342378	0.105597	2	2	2	0.0309211	0.504032	mashr_Brain_Hypothalamus.metaxcan_results	13017	0.999766	0.999775
ENSG00000144354.13	CDCA7	-0.949468	0.342383	0.0035331	1	1	1	0.342383	0.178708	mashr_Brain_Hypothalamus.metaxcan_results	13017	0.999766	0.999481
ENSG00000214309.4	MBLAC1	0.949427	0.342403	0.0573989	2	2	2	0.352785	0.64196	mashr_Brain_Hypothalamus.metaxcan_results	13017	0.999766	0.998612
ENSG00000108588.13	CCDC47	0.949408	0.342413	2.55e-05	1	1	1	0.342413	0.00812525	mashr_Brain_Hypothalamus.metaxcan_results	13017	0.999766	0.999481
ENSG00000122674.11	CCZ1	0.949183	0.342527	0.676951	4	6	6	0.247851	0.757332	mashr_Brain_Hypothalamus.metaxcan_results	13017	0.999766	0.998289
ENSG00000137411.16	VARS2	-0.94906	0.34259	0.151868	2	3	3	0.27707	0.561407	mashr_Brain_Hypothalamus.metaxcan_results	13017	0.999766	0.999109
ENSG00000235162.8	C12orf75	0.948774	0.342736	0.00165451	1	1	1	0.342736	0.0530636	mashr_Brain_Hypothalamus.metaxcan_results	13017	0.999766	0.999859
ENSG00000205593.11	DENND6B	0.948751	0.342747	0.00769315	1	1	1	0.342747	0.131466	mashr_Brain_Hypothalamus.metaxcan_results	13017	0.999766	0.999302
ENSG00000188004.9	C1orf204	-0.948658	0.342795	0.129904	2	2	2	0.228628	0.403056	mashr_Brain_Hypothalamus.metaxcan_results	13017	0.999766	0.998911
ENSG00000096063.15	SRPK1	0.948492	0.342879	0.0291908	1	1	1	0.342879	0.246546	mashr_Brain_Hypothalamus.metaxcan_results	13017	0.999766	0.999658
ENSG00000167103.11	PIP5KL1	0.948191	0.343032	0.0184913	2	2	2	0.335565	0.414085	mashr_Brain_Hypothalamus.metaxcan_results	13017	0.999766	0.998911
ENSG00000197045.12	GMFB	0.948178	0.343039	0.000657957	1	1	1	0.343039	0.047484	mashr_Brain_Hypothalamus.metaxcan_results	13017	0.999766	0.999302
ENSG00000243321.3	LINC01998	0.948167	0.343044	0.147376	2	2	2	0.238836	0.61056	mashr_Brain_Hypothalamus.metaxcan_results	13017	0.999766	0.998612
ENSG00000164010.13	ERMAP	0.947947	0.343156	0.0755595	2	2	2	0.355477	0.49033	mashr_Brain_Hypothalamus.metaxcan_results	13017	0.999766	0.999481
ENSG00000224934.2	RP11-441O15.3	-0.94777	0.343247	0.000915897	2	2	2	0.372118	0.0544532	mashr_Brain_Hypothalamus.metaxcan_results	13017	0.999766	0.998911
ENSG00000147642.16	SYBU	0.947694	0.343285	0.000167579	1	1	1	0.343285	0.0296185	mashr_Brain_Hypothalamus.metaxcan_results	13017	0.999766	0.999782
ENSG00000113658.16	SMAD5	0.947565	0.343351	0.000955965	1	2	2	0.343351	0.0446165	mashr_Brain_Hypothalamus.metaxcan_results	13017	0.999766	0.999109
ENSG00000119915.4	ELOVL3	-0.94756	0.343353	1.83e-10	1	1	1	0.343353	4.22e-05	mashr_Brain_Hypothalamus.metaxcan_results	13017	0.999766	0.998289
ENSG00000019102.11	VSIG2	0.947406	0.343432	0.0142518	1	1	1	0.343432	0.224016	mashr_Brain_Hypothalamus.metaxcan_results	13017	0.999766	0.999481
ENSG00000152254.10	G6PC2	0.947383	0.343444	0.0136318	2	2	2	0.368834	0.162153	mashr_Brain_Hypothalamus.metaxcan_results	13017	0.999766	0.999775
ENSG00000138207.13	RBP4	-0.947297	0.343488	6.03e-06	1	1	1	0.343488	0.00538452	mashr_Brain_Hypothalamus.metaxcan_results	13017	0.999766	0.998911
ENSG00000165685.8	TMEM52B	0.947174	0.34355	7.03e-10	1	1	1	0.34355	9.56e-05	mashr_Brain_Hypothalamus.metaxcan_results	13017	0.999766	0.999658
ENSG00000134201.10	GSTM5	0.947111	0.343582	0.29508	3	4	4	0.290853	0.941534	mashr_Brain_Hypothalamus.metaxcan_results	13017	0.999766	0.999859
ENSG00000011376.9	LARS2	-0.946819	0.343731	0.121927	3	3	3	0.31384	0.49362	mashr_Brain_Hypothalamus.metaxcan_results	13017	0.999766	0.998612
ENSG00000213420.7	GPC2	0.946626	0.343829	0.0490591	2	2	2	0.00784424	0.670156	mashr_Brain_Hypothalamus.metaxcan_results	13017	0.999766	0.999302
ENSG00000011485.14	PPP5C	0.946555	0.343865	0.000660583	1	1	1	0.343865	0.145452	mashr_Brain_Hypothalamus.metaxcan_results	13017	0.999766	0.999799
ENSG00000155592.15	ZKSCAN2	0.946339	0.343975	0.00271443	1	1	1	0.343975	0.0785263	mashr_Brain_Hypothalamus.metaxcan_results	13017	0.999766	0.999109
ENSG00000105383.14	CD33	-0.946327	0.343982	0.00250472	2	2	2	0.343695	0.0676205	mashr_Brain_Hypothalamus.metaxcan_results	13017	0.999766	0.999782
ENSG00000100079.6	LGALS2	-0.945977	0.34416	0.0479291	1	1	1	0.34416	0.302703	mashr_Brain_Hypothalamus.metaxcan_results	13017	0.999766	0.999635
ENSG00000154736.5	ADAMTS5	-0.945948	0.344175	0.0068864	1	1	1	0.344175	0.140702	mashr_Brain_Hypothalamus.metaxcan_results	13017	0.999766	0.999635
ENSG00000071246.10	VASH1	0.945599	0.344353	0.000260927	1	2	2	0.344353	0.0530718	mashr_Brain_Hypothalamus.metaxcan_results	13017	0.999766	0.999775
ENSG00000148296.6	SURF6	0.945559	0.344373	0.149483	3	3	3	0.330179	0.517436	mashr_Brain_Hypothalamus.metaxcan_results	13017	0.999766	0.999782
ENSG00000142207.6	URB1	0.945442	0.344433	0.0293758	1	2	2	0.344433	0.465712	mashr_Brain_Hypothalamus.metaxcan_results	13017	0.999766	0.998911
ENSG00000101417.11	PXMP4	0.945331	0.34449	1.62e-05	1	2	2	0.34449	0.0208398	mashr_Brain_Hypothalamus.metaxcan_results	13017	0.999766	0.999658
ENSG00000182463.15	TSHZ2	-0.945323	0.344494	0.000526513	1	1	1	0.344494	0.0604843	mashr_Brain_Hypothalamus.metaxcan_results	13017	0.999766	0.999635
ENSG00000239672.7	NME1	-0.945127	0.344594	0.0899687	2	2	2	0.385055	0.284007	mashr_Brain_Hypothalamus.metaxcan_results	13017	0.999766	0.998289
ENSG00000235979.8	AC004448.5	0.945093	0.344611	0.0228075	1	1	1	0.344611	0.253659	mashr_Brain_Hypothalamus.metaxcan_results	13017	0.999766	0.999109
ENSG00000198633.10	ZNF534	-0.945007	0.344655	0.597751	2	2	2	0.339238	1.16167	mashr_Brain_Hypothalamus.metaxcan_results	13017	0.999766	0.999782
ENSG00000166801.15	FAM111A	-0.944938	0.34469	0.00208688	1	1	1	0.34469	0.0813126	mashr_Brain_Hypothalamus.metaxcan_results	13017	0.999766	0.999302
ENSG00000245571.6	AP001258.4	-0.944938	0.34469	0.000650226	1	1	1	0.34469	0.045388	mashr_Brain_Hypothalamus.metaxcan_results	13017	0.999766	0.999775
ENSG00000130812.10	ANGPTL6	-0.944612	0.344857	0.029951	1	1	1	0.344857	0.346385	mashr_Brain_Hypothalamus.metaxcan_results	13017	0.999766	0.999635
ENSG00000182621.17	PLCB1	-0.944589	0.344869	6.16e-07	1	1	1	0.344869	0.00113684	mashr_Brain_Hypothalamus.metaxcan_results	13017	0.999766	0.999799
ENSG00000141524.15	TMC6	-0.944352	0.34499	0.00291682	2	2	2	0.282565	0.125137	mashr_Brain_Hypothalamus.metaxcan_results	13017	0.999766	0.999302
ENSG00000163239.12	TDRD10	-0.944349	0.344992	0.0239153	1	1	1	0.344992	0.273494	mashr_Brain_Hypothalamus.metaxcan_results	13017	0.999766	0.998289
ENSG00000087263.16	OGFOD1	-0.94433	0.345001	0.000555772	2	2	2	0.347183	0.0488209	mashr_Brain_Hypothalamus.metaxcan_results	13017	0.999766	0.999635
ENSG00000196126.11	HLA-DRB1	0.943971	0.345184	0.0515237	1	2	2	0.345184	0.424344	mashr_Brain_Hypothalamus.metaxcan_results	13017	0.999766	0.999658
ENSG00000137713.15	PPP2R1B	-0.94355	0.3454	0.0724882	2	2	2	0.348333	0.409213	mashr_Brain_Hypothalamus.metaxcan_results	13017	0.999766	0.999782
ENSG00000138755.5	CXCL9	-0.943468	0.345442	0.000878114	1	1	1	0.345442	0.0429093	mashr_Brain_Hypothalamus.metaxcan_results	13017	0.999766	0.999775
ENSG00000124159.15	MATN4	0.943449	0.345451	0.000106935	1	1	1	0.345451	0.0170612	mashr_Brain_Hypothalamus.metaxcan_results	13017	0.999766	0.999481
ENSG00000175711.8	B3GNTL1	0.943241	0.345557	0.373083	3	3	3	0.292111	0.522122	mashr_Brain_Hypothalamus.metaxcan_results	13017	0.999766	0.999109
ENSG00000147471.11	PROSC	-0.942984	0.345689	2.9e-05	1	1	1	0.345689	0.0209613	mashr_Brain_Hypothalamus.metaxcan_results	13017	0.999766	0.999658
ENSG00000181523.12	SGSH	-0.942972	0.345695	0.00371166	1	2	2	0.345695	0.219721	mashr_Brain_Hypothalamus.metaxcan_results	13017	0.999766	0.999481
ENSG00000181045.14	SLC26A11	0.942972	0.345695	5.84e-05	1	1	1	0.345695	0.0275615	mashr_Brain_Hypothalamus.metaxcan_results	13017	0.999766	0.999109
ENSG00000125967.16	NECAB3	0.942816	0.345775	0.000403553	1	1	1	0.345775	0.0293859	mashr_Brain_Hypothalamus.metaxcan_results	13017	0.999766	0.999799
ENSG00000214022.11	REPIN1	-0.942652	0.345859	0.0145418	1	1	1	0.345859	0.168285	mashr_Brain_Hypothalamus.metaxcan_results	13017	0.999766	0.999481
ENSG00000204397.7	CARD16	-0.942633	0.345868	3.89e-05	1	1	1	0.345868	0.00893123	mashr_Brain_Hypothalamus.metaxcan_results	13017	0.999766	0.999782
ENSG00000168135.4	KCNJ4	-0.942558	0.345907	1.24e-05	1	1	1	0.345907	0.0103648	mashr_Brain_Hypothalamus.metaxcan_results	13017	0.999766	0.998612
ENSG00000103335.21	PIEZO1	-0.942493	0.34594	0.00342163	1	1	1	0.34594	0.175866	mashr_Brain_Hypothalamus.metaxcan_results	13017	0.999766	0.999109
ENSG00000241404.6	EGFL8	0.942463	0.345956	1.89e-05	1	1	1	0.345956	0.0196624	mashr_Brain_Hypothalamus.metaxcan_results	13017	0.999766	0.999109
ENSG00000116809.11	ZBTB17	0.942106	0.346138	3.43e-06	1	1	1	0.346138	0.00248797	mashr_Brain_Hypothalamus.metaxcan_results	13017	0.999766	0.998612
ENSG00000161179.13	YDJC	-0.942092	0.346146	0.0130112	2	2	2	0.272957	0.154647	mashr_Brain_Hypothalamus.metaxcan_results	13017	0.999766	0.999775
ENSG00000146006.7	LRRTM2	-0.942091	0.346146	8.44e-06	1	1	1	0.346146	0.00467336	mashr_Brain_Hypothalamus.metaxcan_results	13017	0.999766	0.999859
ENSG00000140464.19	PML	0.941834	0.346278	0.000113335	1	1	1	0.346278	0.0359961	mashr_Brain_Hypothalamus.metaxcan_results	13017	0.999766	0.999302
ENSG00000205531.12	NAP1L4	0.941668	0.346363	0.0131796	1	1	1	0.346363	0.174423	mashr_Brain_Hypothalamus.metaxcan_results	13017	0.999766	0.999658
ENSG00000170473.16	PYM1	-0.94118	0.346612	0.000442695	1	1	1	0.346612	0.040757	mashr_Brain_Hypothalamus.metaxcan_results	13017	0.999766	0.999859
ENSG00000185344.13	ATP6V0A2	0.941017	0.346696	0.00479047	2	2	2	0.347933	0.111876	mashr_Brain_Hypothalamus.metaxcan_results	13017	0.999766	0.998911
ENSG00000148334.14	PTGES2	-0.940508	0.346957	0.000867779	1	1	1	0.346957	0.0622735	mashr_Brain_Hypothalamus.metaxcan_results	13017	0.999766	0.998289
ENSG00000011600.11	TYROBP	0.940035	0.3472	1.3e-05	2	2	2	0.263243	0.0196069	mashr_Brain_Hypothalamus.metaxcan_results	13017	0.999766	0.999658
ENSG00000105607.12	GCDH	-0.939825	0.347307	0.127659	2	2	2	0.323372	0.455824	mashr_Brain_Hypothalamus.metaxcan_results	13017	0.999766	0.999481
ENSG00000126500.3	FLRT1	-0.939668	0.347388	0.00127845	1	1	1	0.347388	0.0567369	mashr_Brain_Hypothalamus.metaxcan_results	13017	0.999766	0.999635
ENSG00000137101.12	CD72	0.939504	0.347472	0.0374616	1	1	1	0.347472	0.42449	mashr_Brain_Hypothalamus.metaxcan_results	13017	0.999766	0.998911
ENSG00000156218.12	ADAMTSL3	-0.939119	0.34767	0.0255464	2	2	2	0.273987	0.330914	mashr_Brain_Hypothalamus.metaxcan_results	13017	0.999766	0.999859
ENSG00000145908.12	ZNF300	0.938566	0.347954	0.00655791	2	2	2	0.0979599	0.217706	mashr_Brain_Hypothalamus.metaxcan_results	13017	0.999766	0.998289
ENSG00000140691.16	ARMC5	0.938505	0.347985	0.00499984	1	1	1	0.347985	0.107678	mashr_Brain_Hypothalamus.metaxcan_results	13017	0.999766	0.998911
ENSG00000171509.15	RXFP1	0.938479	0.347998	7.29e-07	1	1	1	0.347998	0.00251138	mashr_Brain_Hypothalamus.metaxcan_results	13017	0.999766	0.998289
ENSG00000105849.5	TWISTNB	0.9384	0.348039	0.00567243	1	1	1	0.348039	0.158859	mashr_Brain_Hypothalamus.metaxcan_results	13017	0.999766	0.999481
ENSG00000111713.2	GYS2	0.938114	0.348186	0.00178086	2	2	2	0.461239	0.108169	mashr_Brain_Hypothalamus.metaxcan_results	13017	0.999766	0.999481
ENSG00000164106.7	SCRG1	0.9381	0.348193	0.0823558	1	1	1	0.348193	0.427977	mashr_Brain_Hypothalamus.metaxcan_results	13017	0.999766	0.999109
ENSG00000167526.13	RPL13	-0.938036	0.348226	0.0277336	2	2	2	0.179761	0.2286	mashr_Brain_Hypothalamus.metaxcan_results	13017	0.999766	0.998289
ENSG00000271868.1	RP11-1293J14.1	-0.937754	0.348371	0.0306237	1	1	1	0.348371	0.344398	mashr_Brain_Hypothalamus.metaxcan_results	13017	0.999766	0.999302
ENSG00000283458.1	RP11-1I2.1	0.937592	0.348454	0.0182218	2	2	2	0.183642	0.153192	mashr_Brain_Hypothalamus.metaxcan_results	13017	0.999766	0.999799
ENSG00000067248.9	DHX29	-0.937571	0.348465	2.29e-05	1	1	1	0.348465	0.00819223	mashr_Brain_Hypothalamus.metaxcan_results	13017	0.999766	0.999799
ENSG00000166598.14	HSP90B1	0.93725	0.34863	0.00211465	2	2	2	0.300899	0.0442652	mashr_Brain_Hypothalamus.metaxcan_results	13017	0.999766	0.999799
ENSG00000165478.6	HEPACAM	-0.937141	0.348686	1.5e-06	1	1	1	0.348686	0.00222934	mashr_Brain_Hypothalamus.metaxcan_results	13017	0.999766	0.999799
ENSG00000203867.7	RBM20	0.937099	0.348708	0.00804654	1	1	1	0.348708	0.400665	mashr_Brain_Hypothalamus.metaxcan_results	13017	0.999766	0.999775
ENSG00000108509.20	CAMTA2	-0.93697	0.348774	0.0012404	1	1	2	0.348774	0.10841	mashr_Brain_Hypothalamus.metaxcan_results	13017	0.999766	0.999658
ENSG00000162086.14	ZNF75A	0.936852	0.348835	0.00546859	1	1	1	0.348835	0.106712	mashr_Brain_Hypothalamus.metaxcan_results	13017	0.999766	0.999481
ENSG00000143819.12	EPHX1	0.936597	0.348966	0.00203736	1	1	1	0.348966	0.118928	mashr_Brain_Hypothalamus.metaxcan_results	13017	0.999766	0.999635
ENSG00000162494.5	LRRC38	0.936585	0.348972	0.00495687	1	1	1	0.348972	0.100596	mashr_Brain_Hypothalamus.metaxcan_results	13017	0.999766	0.998612
ENSG00000170231.15	FABP6	-0.936396	0.349069	0.000102792	1	1	1	0.349069	0.0142246	mashr_Brain_Hypothalamus.metaxcan_results	13017	0.999766	0.998289
ENSG00000230131.5	RP11-282I1.1	0.936255	0.349142	0.000158663	1	1	1	0.349142	0.0349155	mashr_Brain_Hypothalamus.metaxcan_results	13017	0.999766	0.999775
ENSG00000105141.5	CASP14	-0.936244	0.349148	5.78e-05	1	1	1	0.349148	0.02498	mashr_Brain_Hypothalamus.metaxcan_results	13017	0.999766	0.999859
ENSG00000186867.10	QRFPR	0.936175	0.349183	3.61e-05	1	1	1	0.349183	0.0289355	mashr_Brain_Hypothalamus.metaxcan_results	13017	0.999766	0.999799
ENSG00000188295.14	ZNF669	-0.936113	0.349215	0.0811708	2	2	2	0.234804	0.403124	mashr_Brain_Hypothalamus.metaxcan_results	13017	0.999766	0.999302
ENSG00000080371.5	RAB21	0.936035	0.349255	0.00117084	1	1	1	0.349255	0.0809533	mashr_Brain_Hypothalamus.metaxcan_results	13017	0.999766	0.999658
ENSG00000186994.11	KANK3	-0.935828	0.349362	0.00155291	1	1	1	0.349362	0.0653517	mashr_Brain_Hypothalamus.metaxcan_results	13017	0.999766	0.999481
ENSG00000111581.9	NUP107	0.93572	0.349417	0.11278	2	3	3	0.468194	1.16585	mashr_Brain_Hypothalamus.metaxcan_results	13017	0.999766	0.999635
ENSG00000183032.11	SLC25A21	-0.935107	0.349733	0.00264525	1	1	1	0.349733	0.0829717	mashr_Brain_Hypothalamus.metaxcan_results	13017	0.999766	0.998612
ENSG00000272375.1	RP11-51J9.6	0.934789	0.349897	0.0248242	1	1	1	0.349897	0.480208	mashr_Brain_Hypothalamus.metaxcan_results	13017	0.999766	0.998289
ENSG00000082213.17	C5orf22	-0.934726	0.34993	0.000897445	1	1	1	0.34993	0.0505865	mashr_Brain_Hypothalamus.metaxcan_results	13017	0.999766	0.999109
ENSG00000171680.21	PLEKHG5	0.934688	0.349949	0.000541039	1	1	1	0.349949	0.0352241	mashr_Brain_Hypothalamus.metaxcan_results	13017	0.999766	0.999775
ENSG00000165113.12	GKAP1	-0.934583	0.350003	0.0145294	1	1	1	0.350003	0.177554	mashr_Brain_Hypothalamus.metaxcan_results	13017	0.999766	0.999859
ENSG00000080986.12	NDC80	-0.934511	0.35004	4.51e-05	2	2	2	0.262764	0.00781371	mashr_Brain_Hypothalamus.metaxcan_results	13017	0.999766	0.999782
ENSG00000090857.13	PDPR	0.934364	0.350116	0.0573298	1	1	1	0.350116	0.444882	mashr_Brain_Hypothalamus.metaxcan_results	13017	0.999766	0.998911
ENSG00000111863.12	ADTRP	-0.934339	0.350129	4.42e-05	2	2	2	0.51352	0.0104232	mashr_Brain_Hypothalamus.metaxcan_results	13017	0.999766	0.999302
ENSG00000180389.6	ATP5EP2	-0.934284	0.350157	3.41e-06	1	1	1	0.350157	0.00421685	mashr_Brain_Hypothalamus.metaxcan_results	13017	0.999766	0.999859
ENSG00000055208.18	TAB2	-0.934137	0.350233	9.69e-06	2	2	2	0.0911686	0.0113272	mashr_Brain_Hypothalamus.metaxcan_results	13017	0.999766	0.999481
ENSG00000143612.19	C1orf43	0.934095	0.350255	0.00124793	1	1	1	0.350255	0.0492667	mashr_Brain_Hypothalamus.metaxcan_results	13017	0.999766	0.999109
ENSG00000058799.14	YIPF1	-0.934049	0.350279	3.47e-06	1	1	1	0.350279	0.00725053	mashr_Brain_Hypothalamus.metaxcan_results	13017	0.999766	0.999658
ENSG00000187672.12	ERC2	0.933658	0.35048	0.000264534	1	1	1	0.35048	0.030616	mashr_Brain_Hypothalamus.metaxcan_results	13017	0.999766	0.999859
ENSG00000137831.14	UACA	0.933613	0.350503	0.0144595	2	2	2	0.249896	0.169372	mashr_Brain_Hypothalamus.metaxcan_results	13017	0.999766	0.999782
ENSG00000255150.2	EID3	0.933438	0.350594	0.0112004	1	1	1	0.350594	0.395889	mashr_Brain_Hypothalamus.metaxcan_results	13017	0.999766	0.999859
ENSG00000120694.19	HSPH1	0.933349	0.35064	0.00131261	2	2	2	0.0633291	0.0389231	mashr_Brain_Hypothalamus.metaxcan_results	13017	0.999766	0.999775
ENSG00000154813.9	DPH3	-0.933344	0.350643	0.00274161	1	1	1	0.350643	0.074969	mashr_Brain_Hypothalamus.metaxcan_results	13017	0.999766	0.998289
ENSG00000141179.13	PCTP	0.933219	0.350707	0.00237913	1	1	1	0.350707	0.137744	mashr_Brain_Hypothalamus.metaxcan_results	13017	0.999766	0.999635
ENSG00000138375.12	SMARCAL1	0.93319	0.350722	0.0588437	3	3	3	0.223272	0.200788	mashr_Brain_Hypothalamus.metaxcan_results	13017	0.999766	0.999658
ENSG00000161970.12	RPL26	-0.933109	0.350764	0.000191691	1	1	1	0.350764	0.0203287	mashr_Brain_Hypothalamus.metaxcan_results	13017	0.999766	0.999859
ENSG00000174004.5	NRROS	-0.932873	0.350885	0.000462188	1	1	1	0.350885	0.0575015	mashr_Brain_Hypothalamus.metaxcan_results	13017	0.999766	0.999635
ENSG00000138398.15	PPIG	0.932647	0.351002	1.43e-05	1	1	1	0.351002	0.00829788	mashr_Brain_Hypothalamus.metaxcan_results	13017	0.999766	0.999782
ENSG00000041880.14	PARP3	-0.932598	0.351027	0.000977272	1	2	2	0.351027	0.0823681	mashr_Brain_Hypothalamus.metaxcan_results	13017	0.999766	0.999658
ENSG00000183010.16	PYCR1	-0.932547	0.351054	0.0465779	1	1	1	0.351054	0.331382	mashr_Brain_Hypothalamus.metaxcan_results	13017	0.999766	0.999635
ENSG00000160188.9	RSPH1	0.93253	0.351063	0.011906	3	3	3	0.408175	0.116742	mashr_Brain_Hypothalamus.metaxcan_results	13017	0.999766	0.999799
ENSG00000070031.3	SCT	-0.93223	0.351218	0.0475751	2	2	2	0.232057	0.382656	mashr_Brain_Hypothalamus.metaxcan_results	13017	0.999766	0.998289
ENSG00000228541.1	AC093159.1	0.932164	0.351252	0.00122271	1	1	1	0.351252	0.142303	mashr_Brain_Hypothalamus.metaxcan_results	13017	0.999766	0.999635
ENSG00000144852.17	NR1I2	0.931958	0.351358	0.00256654	1	1	1	0.351358	0.0726191	mashr_Brain_Hypothalamus.metaxcan_results	13017	0.999766	0.999658
ENSG00000113407.13	TARS	-0.931795	0.351443	0.000383251	1	1	1	0.351443	0.0330986	mashr_Brain_Hypothalamus.metaxcan_results	13017	0.999766	0.999775
ENSG00000185306.12	C12orf56	-0.93155	0.351569	5.58e-06	2	2	2	0.304368	0.00469869	mashr_Brain_Hypothalamus.metaxcan_results	13017	0.999766	0.999799
ENSG00000143318.12	CASQ1	0.931252	0.351723	0.045229	1	1	1	0.351723	0.288506	mashr_Brain_Hypothalamus.metaxcan_results	13017	0.999766	0.999782
ENSG00000091640.7	SPAG7	0.930938	0.351886	0.0378385	2	2	2	0.35361	0.514423	mashr_Brain_Hypothalamus.metaxcan_results	13017	0.999766	0.999799
ENSG00000142494.13	SLC47A1	-0.930909	0.351901	0.00913455	1	1	1	0.351901	0.16068	mashr_Brain_Hypothalamus.metaxcan_results	13017	0.999766	0.999481
ENSG00000166928.10	MS4A14	-0.930851	0.351931	0.111798	2	2	2	0.172382	0.437087	mashr_Brain_Hypothalamus.metaxcan_results	13017	0.999766	0.999302
ENSG00000171224.8	C10orf35	0.93083	0.351942	0.000533013	1	1	1	0.351942	0.0428509	mashr_Brain_Hypothalamus.metaxcan_results	13017	0.999766	0.999782
ENSG00000205022.9	PABPN1L	-0.930746	0.351985	0.000720111	1	1	1	0.351985	0.12127	mashr_Brain_Hypothalamus.metaxcan_results	13017	0.999766	0.998612
ENSG00000250742.2	RP11-834C11.4	0.930651	0.352034	5.31e-05	1	1	1	0.352034	0.045972	mashr_Brain_Hypothalamus.metaxcan_results	13017	0.999766	0.999302
ENSG00000275759.1	RP11-131L12.3	0.930383	0.352173	0.203591	2	2	2	0.410159	0.764358	mashr_Brain_Hypothalamus.metaxcan_results	13017	0.999766	0.998612
ENSG00000187778.13	MCRS1	0.930334	0.352198	0.00465135	2	2	2	0.328964	0.133546	mashr_Brain_Hypothalamus.metaxcan_results	13017	0.999766	0.999635
ENSG00000184908.17	CLCNKB	0.930084	0.352328	0.000295825	1	2	2	0.352328	0.0404534	mashr_Brain_Hypothalamus.metaxcan_results	13017	0.999766	0.999859
ENSG00000203747.10	FCGR3A	-0.930083	0.352328	0.000106181	1	1	1	0.352328	0.0747901	mashr_Brain_Hypothalamus.metaxcan_results	13017	0.999766	0.999302
ENSG00000049247.13	UTS2	-0.929901	0.352422	8.35e-05	1	1	1	0.352422	0.0216166	mashr_Brain_Hypothalamus.metaxcan_results	13017	0.999766	0.999635
ENSG00000163466.15	ARPC2	0.929778	0.352486	0.0101426	2	2	2	0.38995	0.121557	mashr_Brain_Hypothalamus.metaxcan_results	13017	0.999766	0.999782
ENSG00000230303.5	RP11-213G2.2	-0.929471	0.352645	3.14e-11	1	1	1	0.352645	9.28e-06	mashr_Brain_Hypothalamus.metaxcan_results	13017	0.999766	0.998289
ENSG00000185904.11	LINC00839	-0.929318	0.352724	0.0970547	1	2	2	0.352724	0.452605	mashr_Brain_Hypothalamus.metaxcan_results	13017	0.999766	0.999109
ENSG00000138653.9	NDST4	-0.929225	0.352773	0.000134105	1	1	1	0.352773	0.0417648	mashr_Brain_Hypothalamus.metaxcan_results	13017	0.999766	0.999658
ENSG00000075856.11	SART3	-0.929224	0.352773	0.000142221	1	2	2	0.352773	0.0163987	mashr_Brain_Hypothalamus.metaxcan_results	13017	0.999766	0.999481
ENSG00000177425.10	PAWR	-0.929112	0.352831	0.00327912	2	2	2	0.266182	0.113427	mashr_Brain_Hypothalamus.metaxcan_results	13017	0.999766	0.998612
ENSG00000178015.4	GPR150	0.928954	0.352913	0.00103973	1	1	1	0.352913	0.0948245	mashr_Brain_Hypothalamus.metaxcan_results	13017	0.999766	0.999775
ENSG00000092841.18	MYL6	0.928937	0.352922	0.000161981	1	1	1	0.352922	0.0387903	mashr_Brain_Hypothalamus.metaxcan_results	13017	0.999766	0.999302
ENSG00000128656.13	CHN1	-0.928853	0.352965	0.00528636	2	2	2	0.180091	0.0880732	mashr_Brain_Hypothalamus.metaxcan_results	13017	0.999766	0.999658
ENSG00000168769.13	TET2	-0.928664	0.353063	0.000221094	2	2	2	0.0562893	0.0508205	mashr_Brain_Hypothalamus.metaxcan_results	13017	0.999766	0.999635
ENSG00000180767.9	CHST13	0.928575	0.353109	0.117205	1	1	1	0.353109	0.522319	mashr_Brain_Hypothalamus.metaxcan_results	13017	0.999766	0.998612
ENSG00000112697.15	TMEM30A	-0.92849	0.353154	0.00487041	1	1	1	0.353154	0.178599	mashr_Brain_Hypothalamus.metaxcan_results	13017	0.999766	0.998289
ENSG00000236166.1	RP3-523C21.2	-0.928391	0.353205	0.000155782	1	1	1	0.353205	0.0199051	mashr_Brain_Hypothalamus.metaxcan_results	13017	0.999766	0.999859
ENSG00000179921.14	GPBAR1	-0.928052	0.353381	0.000121995	1	1	1	0.353381	0.0146019	mashr_Brain_Hypothalamus.metaxcan_results	13017	0.999766	0.999782
ENSG00000115282.19	TTC31	0.927814	0.353504	0.00430636	1	1	1	0.353504	0.143114	mashr_Brain_Hypothalamus.metaxcan_results	13017	0.999766	0.998911
ENSG00000164880.15	INTS1	-0.927462	0.353687	0.357355	2	2	2	0.323141	0.518433	mashr_Brain_Hypothalamus.metaxcan_results	13017	0.999766	0.999799
ENSG00000067365.14	METTL22	-0.927263	0.35379	0.0664336	1	1	1	0.35379	0.526496	mashr_Brain_Hypothalamus.metaxcan_results	13017	0.999766	0.999302
ENSG00000167555.13	ZNF528	0.927043	0.353904	0.191758	2	2	2	0.308803	0.527615	mashr_Brain_Hypothalamus.metaxcan_results	13017	0.999766	0.999635
ENSG00000113811.10	SELENOK	0.926672	0.354097	0.00422945	2	2	2	0.327693	0.0991885	mashr_Brain_Hypothalamus.metaxcan_results	13017	0.999766	0.999859
ENSG00000239789.5	MRPS17	-0.926402	0.354237	4.43e-05	1	1	1	0.354237	0.0104463	mashr_Brain_Hypothalamus.metaxcan_results	13017	0.999766	0.998911
ENSG00000240065.7	PSMB9	-0.926311	0.354285	0.0113099	1	1	1	0.354285	0.15731	mashr_Brain_Hypothalamus.metaxcan_results	13017	0.999766	0.998289
ENSG00000261204.1	AC004449.6	0.926144	0.354371	0.0285744	2	2	2	0.387996	0.262389	mashr_Brain_Hypothalamus.metaxcan_results	13017	0.999766	0.999799
ENSG00000167508.11	MVD	0.926055	0.354417	3.33e-05	1	1	1	0.354417	0.0326667	mashr_Brain_Hypothalamus.metaxcan_results	13017	0.999766	0.999109
ENSG00000170775.2	GPR37	-0.925861	0.354518	0.000238207	2	2	2	0.297147	0.0288759	mashr_Brain_Hypothalamus.metaxcan_results	13017	0.999766	0.999481
ENSG00000120471.15	TP53AIP1	0.925766	0.354568	3.36e-07	1	1	1	0.354568	0.0014827	mashr_Brain_Hypothalamus.metaxcan_results	13017	0.999766	0.999859
ENSG00000203872.6	C6orf163	0.925605	0.354651	0.0702178	2	2	2	0.0468913	0.357849	mashr_Brain_Hypothalamus.metaxcan_results	13017	0.999766	0.999782
ENSG00000183066.14	WBP2NL	-0.925469	0.354722	0.108907	1	1	1	0.354722	0.490465	mashr_Brain_Hypothalamus.metaxcan_results	13017	0.999766	0.998289
ENSG00000170264.12	FAM161A	-0.924951	0.354992	0.000920831	2	2	2	0.536867	0.112091	mashr_Brain_Hypothalamus.metaxcan_results	13017	0.999766	0.999481
ENSG00000158104.11	HPD	-0.924434	0.35526	4.53e-06	1	1	1	0.35526	0.0076736	mashr_Brain_Hypothalamus.metaxcan_results	13017	0.999766	0.999109
ENSG00000137845.14	ADAM10	0.92407	0.35545	0.00141471	2	2	2	0.175203	0.121405	mashr_Brain_Hypothalamus.metaxcan_results	13017	0.999766	0.999481
ENSG00000140983.13	RHOT2	0.923923	0.355526	0.00819501	2	2	2	0.213569	0.284192	mashr_Brain_Hypothalamus.metaxcan_results	13017	0.999766	0.998911
ENSG00000140463.13	BBS4	0.923755	0.355614	0.00683636	2	2	2	0.285893	0.172949	mashr_Brain_Hypothalamus.metaxcan_results	13017	0.999766	0.999109
ENSG00000085871.8	MGST2	0.923736	0.355624	0.0129546	2	2	2	0.365093	0.149458	mashr_Brain_Hypothalamus.metaxcan_results	13017	0.999766	0.999109
ENSG00000171262.11	FAM98B	-0.923358	0.355821	0.00285058	1	1	1	0.355821	0.302149	mashr_Brain_Hypothalamus.metaxcan_results	13017	0.999766	0.999782
ENSG00000116698.21	SMG7	-0.923304	0.355849	0.0273931	2	2	2	0.20947	0.176992	mashr_Brain_Hypothalamus.metaxcan_results	13017	0.999766	0.999658
ENSG00000155368.16	DBI	-0.923083	0.355964	0.00591548	2	2	2	0.146226	0.109049	mashr_Brain_Hypothalamus.metaxcan_results	13017	0.999766	0.999658
ENSG00000174276.6	ZNHIT2	-0.923053	0.35598	1.61e-05	2	2	2	0.00977192	0.0164301	mashr_Brain_Hypothalamus.metaxcan_results	13017	0.999766	0.999775
ENSG00000266733.5	TBC1D29	0.922226	0.356411	5e-05	2	2	2	0.115157	0.0151988	mashr_Brain_Hypothalamus.metaxcan_results	13017	0.999766	0.999859
ENSG00000171291.8	ZNF439	-0.922126	0.356463	0.00169501	2	2	2	0.0929715	0.111744	mashr_Brain_Hypothalamus.metaxcan_results	13017	0.999766	0.999782
ENSG00000127540.11	UQCR11	0.921994	0.356531	2.92e-05	2	2	2	0.319864	0.0097784	mashr_Brain_Hypothalamus.metaxcan_results	13017	0.999766	0.999799
ENSG00000100003.17	SEC14L2	-0.921969	0.356545	0.00053284	2	2	2	0.0162279	0.0379764	mashr_Brain_Hypothalamus.metaxcan_results	13017	0.999766	0.998289
ENSG00000173013.5	CCDC96	-0.921495	0.356792	7.42e-05	2	2	2	0.410921	0.014083	mashr_Brain_Hypothalamus.metaxcan_results	13017	0.999766	0.999859
ENSG00000197140.14	ADAM32	-0.921467	0.356807	0.0603344	2	2	2	0.153317	0.272759	mashr_Brain_Hypothalamus.metaxcan_results	13017	0.999766	0.998289
ENSG00000114854.7	TNNC1	0.921438	0.356822	0.00404945	2	2	2	0.0906598	0.211117	mashr_Brain_Hypothalamus.metaxcan_results	13017	0.999766	0.998289
ENSG00000152904.11	GGPS1	-0.921285	0.356902	0.0162579	1	1	1	0.356902	0.273277	mashr_Brain_Hypothalamus.metaxcan_results	13017	0.999766	0.999109
ENSG00000268555.1	RP11-678G14.3	-0.921161	0.356966	0.12975	3	3	3	0.40404	0.566461	mashr_Brain_Hypothalamus.metaxcan_results	13017	0.999766	0.998289
ENSG00000184863.10	RBM33	-0.920956	0.357074	8.47e-11	1	1	1	0.357074	1.67e-05	mashr_Brain_Hypothalamus.metaxcan_results	13017	0.999766	0.999799
ENSG00000165072.9	MAMDC2	-0.920584	0.357268	0.0298466	2	2	2	0.154136	0.310591	mashr_Brain_Hypothalamus.metaxcan_results	13017	0.999766	0.999109
ENSG00000064601.16	CTSA	-0.920425	0.357351	0.0099185	1	1	1	0.357351	0.142012	mashr_Brain_Hypothalamus.metaxcan_results	13017	0.999766	0.998612
ENSG00000120160.10	EQTN	0.920258	0.357438	0.000125343	1	1	1	0.357438	0.0233643	mashr_Brain_Hypothalamus.metaxcan_results	13017	0.999766	0.998612
ENSG00000004776.12	HSPB6	0.920133	0.357503	0.000158353	1	1	1	0.357503	0.0252703	mashr_Brain_Hypothalamus.metaxcan_results	13017	0.999766	0.998911
ENSG00000138085.16	ATRAID	-0.92001	0.357568	0.017031	1	1	1	0.357568	0.204792	mashr_Brain_Hypothalamus.metaxcan_results	13017	0.999766	0.999302
ENSG00000198546.14	ZNF511	-0.91979	0.357683	3.75e-05	1	1	1	0.357683	0.0115124	mashr_Brain_Hypothalamus.metaxcan_results	13017	0.999766	0.998612
ENSG00000196776.14	CD47	0.919715	0.357722	0.00236607	1	1	1	0.357722	0.0836307	mashr_Brain_Hypothalamus.metaxcan_results	13017	0.999766	0.999109
ENSG00000166454.9	ATMIN	-0.919707	0.357726	0.00397312	2	2	2	0.142122	0.140673	mashr_Brain_Hypothalamus.metaxcan_results	13017	0.999766	0.998911
ENSG00000072195.14	SPEG	0.919635	0.357764	4.41e-06	1	1	1	0.357764	0.00948989	mashr_Brain_Hypothalamus.metaxcan_results	13017	0.999766	0.999775
ENSG00000111665.11	CDCA3	0.919632	0.357765	0.260855	3	3	3	0.12025	0.353968	mashr_Brain_Hypothalamus.metaxcan_results	13017	0.999766	0.998289
ENSG00000161267.11	BDH1	0.919567	0.357799	0.00118865	1	1	1	0.357799	0.0713169	mashr_Brain_Hypothalamus.metaxcan_results	13017	0.999766	0.999775
ENSG00000143412.9	ANXA9	0.919533	0.357817	0.00039185	1	2	2	0.357817	0.0315694	mashr_Brain_Hypothalamus.metaxcan_results	13017	0.999766	0.998289
ENSG00000272662.1	RP11-190C22.8	0.919412	0.35788	2.21e-05	1	1	1	0.35788	0.0266169	mashr_Brain_Hypothalamus.metaxcan_results	13017	0.999766	0.999658
ENSG00000168556.6	ING2	-0.919129	0.358028	0.00144364	1	2	2	0.358028	0.10532	mashr_Brain_Hypothalamus.metaxcan_results	13017	0.999766	0.999481
ENSG00000167208.14	SNX20	-0.91894	0.358127	1.31e-05	2	2	2	0.379207	0.00545438	mashr_Brain_Hypothalamus.metaxcan_results	13017	0.999766	0.999859
ENSG00000173535.13	TNFRSF10C	-0.91891	0.358143	0.152509	3	3	3	0.434618	0.46891	mashr_Brain_Hypothalamus.metaxcan_results	13017	0.999766	0.998612
ENSG00000183856.10	IQGAP3	-0.918722	0.358241	2.78e-07	1	1	1	0.358241	0.00166429	mashr_Brain_Hypothalamus.metaxcan_results	13017	0.999766	0.999109
ENSG00000189308.10	LIN54	0.91863	0.358289	0.00448401	2	2	2	0.110762	0.0715312	mashr_Brain_Hypothalamus.metaxcan_results	13017	0.999766	0.999782
ENSG00000099817.11	POLR2E	-0.918487	0.358364	0.0157439	2	2	2	0.244461	0.153389	mashr_Brain_Hypothalamus.metaxcan_results	13017	0.999766	0.998612
ENSG00000283646.1	LINC02009	0.918475	0.35837	0.00540476	1	1	1	0.35837	0.115935	mashr_Brain_Hypothalamus.metaxcan_results	13017	0.999766	0.999782
ENSG00000198189.10	HSD17B11	0.917993	0.358623	0.0144169	1	2	2	0.358623	0.488639	mashr_Brain_Hypothalamus.metaxcan_results	13017	0.999766	0.999635
ENSG00000196843.15	ARID5A	0.917835	0.358705	0.000150889	2	2	2	0.299121	0.0278658	mashr_Brain_Hypothalamus.metaxcan_results	13017	0.999766	0.999775
ENSG00000226380.9	AC058791.1	0.917621	0.358817	0.0241134	1	1	1	0.358817	0.351655	mashr_Brain_Hypothalamus.metaxcan_results	13017	0.999766	0.999109
ENSG00000137875.4	BCL2L10	-0.917471	0.358896	0.00177178	1	2	2	0.358896	0.0686781	mashr_Brain_Hypothalamus.metaxcan_results	13017	0.999766	0.998911
ENSG00000114698.14	PLSCR4	0.917407	0.358929	0.00522186	2	2	2	0.284099	0.110818	mashr_Brain_Hypothalamus.metaxcan_results	13017	0.999766	0.999635
ENSG00000188312.13	CENPP	0.917235	0.359019	0.198646	2	2	2	0.249348	0.810493	mashr_Brain_Hypothalamus.metaxcan_results	13017	0.999766	0.999109
ENSG00000144747.15	TMF1	0.917197	0.359039	0.000152361	1	1	1	0.359039	0.0275354	mashr_Brain_Hypothalamus.metaxcan_results	13017	0.999766	0.999635
ENSG00000164366.3	CCDC127	-0.916728	0.359285	0.0349147	2	2	2	0.444278	0.353844	mashr_Brain_Hypothalamus.metaxcan_results	13017	0.999766	0.999859
ENSG00000144455.13	SUMF1	-0.916672	0.359315	0.070761	2	2	2	0.35555	0.378508	mashr_Brain_Hypothalamus.metaxcan_results	13017	0.999766	0.999481
ENSG00000100811.12	YY1	0.916607	0.359349	0.000230979	1	1	1	0.359349	0.0530037	mashr_Brain_Hypothalamus.metaxcan_results	13017	0.999766	0.999782
ENSG00000083223.17	ZCCHC6	0.916591	0.359357	1.93e-05	1	1	1	0.359357	0.00831174	mashr_Brain_Hypothalamus.metaxcan_results	13017	0.999766	0.999109
ENSG00000139132.14	FGD4	-0.916447	0.359433	0.000108687	1	1	1	0.359433	0.0229377	mashr_Brain_Hypothalamus.metaxcan_results	13017	0.999766	0.999481
ENSG00000124787.13	RPP40	-0.916356	0.35948	0.00304115	1	1	1	0.35948	0.312086	mashr_Brain_Hypothalamus.metaxcan_results	13017	0.999766	0.999782
ENSG00000173261.8	PLAC8L1	-0.916346	0.359486	0.0102925	1	1	1	0.359486	0.148834	mashr_Brain_Hypothalamus.metaxcan_results	13017	0.999766	0.999775
ENSG00000189046.10	ALKBH2	0.916269	0.359526	0.00177889	2	2	2	0.20419	0.150462	mashr_Brain_Hypothalamus.metaxcan_results	13017	0.999766	0.998289
ENSG00000119917.13	IFIT3	-0.916134	0.359597	9.13e-05	1	1	1	0.359597	0.0846812	mashr_Brain_Hypothalamus.metaxcan_results	13017	0.999766	0.999302
ENSG00000180992.6	MRPL14	0.916093	0.359618	0.0375936	1	2	2	0.359618	0.277317	mashr_Brain_Hypothalamus.metaxcan_results	13017	0.999766	0.999635
ENSG00000169224.12	GCSAML	0.916062	0.359635	0.074926	2	2	2	0.136703	0.34437	mashr_Brain_Hypothalamus.metaxcan_results	13017	0.999766	0.999302
ENSG00000235169.7	SMIM1	0.915996	0.359669	0.00356859	1	1	1	0.359669	0.147466	mashr_Brain_Hypothalamus.metaxcan_results	13017	0.999766	0.999635
ENSG00000213203.2	GIMAP1	-0.915959	0.359689	0.00520428	1	1	1	0.359689	0.104899	mashr_Brain_Hypothalamus.metaxcan_results	13017	0.999766	0.998289
ENSG00000005436.13	GCFC2	0.91571	0.359819	0.113162	2	2	2	0.380903	0.32946	mashr_Brain_Hypothalamus.metaxcan_results	13017	0.999766	0.999481
ENSG00000262801.5	U91319.1	0.915373	0.359996	1.6e-06	1	1	1	0.359996	0.00450418	mashr_Brain_Hypothalamus.metaxcan_results	13017	0.999766	0.999635
ENSG00000174348.13	PODN	0.915123	0.360127	0.00540795	1	1	1	0.360127	0.238441	mashr_Brain_Hypothalamus.metaxcan_results	13017	0.999766	0.999775
ENSG00000143774.16	GUK1	0.91505	0.360165	0.00413619	1	1	1	0.360165	0.290638	mashr_Brain_Hypothalamus.metaxcan_results	13017	0.999766	0.999302
ENSG00000179403.11	VWA1	-0.915029	0.360177	0.00126203	2	2	2	0.32655	0.0640821	mashr_Brain_Hypothalamus.metaxcan_results	13017	0.999766	0.999799
ENSG00000196711.8	ALKAL1	-0.913929	0.360754	1.87e-05	1	1	1	0.360754	0.00703298	mashr_Brain_Hypothalamus.metaxcan_results	13017	0.999766	0.999799
ENSG00000145642.11	FAM159B	-0.91388	0.36078	4.83e-06	1	1	1	0.36078	0.00375839	mashr_Brain_Hypothalamus.metaxcan_results	13017	0.999766	0.999775
ENSG00000163531.15	NFASC	-0.913735	0.360856	0.00015831	1	1	1	0.360856	0.0314301	mashr_Brain_Hypothalamus.metaxcan_results	13017	0.999766	0.998289
ENSG00000081014.10	AP4E1	-0.913263	0.361104	0.00502694	2	2	2	0.365276	0.140479	mashr_Brain_Hypothalamus.metaxcan_results	13017	0.999766	0.999109
ENSG00000277782.1	RP11-775C24.5	-0.913236	0.361119	0.172949	3	3	3	0.291565	0.572754	mashr_Brain_Hypothalamus.metaxcan_results	13017	0.999766	0.999302
ENSG00000083454.21	P2RX5	0.913128	0.361175	0.00959632	1	2	2	0.361175	0.154443	mashr_Brain_Hypothalamus.metaxcan_results	13017	0.999766	0.998612
ENSG00000243989.8	ACY1	-0.913003	0.361241	1.3e-07	1	1	1	0.361241	0.00117005	mashr_Brain_Hypothalamus.metaxcan_results	13017	0.999766	0.999481
ENSG00000123066.7	MED13L	-0.912655	0.361424	0.000207444	2	2	2	0.325108	0.0580927	mashr_Brain_Hypothalamus.metaxcan_results	13017	0.999766	0.998911
ENSG00000165646.11	SLC18A2	-0.912618	0.361443	0.000307298	3	3	3	0.427073	0.0422461	mashr_Brain_Hypothalamus.metaxcan_results	13017	0.999766	0.998612
ENSG00000228126.1	FALEC	-0.912373	0.361572	0.0194123	1	1	1	0.361572	0.351829	mashr_Brain_Hypothalamus.metaxcan_results	13017	0.999766	0.999782
ENSG00000092199.17	HNRNPC	-0.912372	0.361573	0.000671728	1	3	3	0.361573	0.0349685	mashr_Brain_Hypothalamus.metaxcan_results	13017	0.999766	0.999658
ENSG00000138246.15	DNAJC13	-0.912257	0.361634	0.0101462	2	2	2	0.192676	0.287909	mashr_Brain_Hypothalamus.metaxcan_results	13017	0.999766	0.999481
ENSG00000196917.5	HCAR1	-0.912031	0.361752	0.00238748	1	1	1	0.361752	0.156303	mashr_Brain_Hypothalamus.metaxcan_results	13017	0.999766	0.998612
ENSG00000148187.17	MRRF	0.911442	0.362063	0.000724633	1	1	1	0.362063	0.0670622	mashr_Brain_Hypothalamus.metaxcan_results	13017	0.999766	0.999799
ENSG00000081154.11	PCNP	-0.911391	0.362089	0.00066884	1	1	1	0.362089	0.0356459	mashr_Brain_Hypothalamus.metaxcan_results	13017	0.999766	0.999635
ENSG00000044090.8	CUL7	-0.911167	0.362207	0.0129209	3	3	3	0.112158	0.213049	mashr_Brain_Hypothalamus.metaxcan_results	13017	0.999766	0.999481
ENSG00000179057.13	IGSF22	0.911093	0.362246	0.0117774	1	1	1	0.362246	0.16123	mashr_Brain_Hypothalamus.metaxcan_results	13017	0.999766	0.998911
ENSG00000100926.14	TM9SF1	-0.91109	0.362248	0.00128075	2	2	2	0.345776	0.0523317	mashr_Brain_Hypothalamus.metaxcan_results	13017	0.999766	0.998612
ENSG00000099958.14	DERL3	0.910998	0.362296	0.00622293	1	1	1	0.362296	0.134304	mashr_Brain_Hypothalamus.metaxcan_results	13017	0.999766	0.999302
ENSG00000214866.8	DCDC2C	0.910961	0.362316	8.28e-07	1	1	1	0.362316	0.0066063	mashr_Brain_Hypothalamus.metaxcan_results	13017	0.999766	0.999782
ENSG00000235453.8	TOPORS-AS1	-0.910857	0.362371	1.67e-05	2	2	2	0.335154	0.0185518	mashr_Brain_Hypothalamus.metaxcan_results	13017	0.999766	0.998289
ENSG00000164574.15	GALNT10	-0.910669	0.36247	0.0623807	2	2	2	0.330231	0.260562	mashr_Brain_Hypothalamus.metaxcan_results	13017	0.999766	0.999799
ENSG00000130768.14	SMPDL3B	-0.910649	0.36248	5.41e-05	1	1	1	0.36248	0.0114317	mashr_Brain_Hypothalamus.metaxcan_results	13017	0.999766	0.999775
ENSG00000168140.4	VASN	-0.9105	0.362559	0.014663	1	1	1	0.362559	0.202258	mashr_Brain_Hypothalamus.metaxcan_results	13017	0.999766	0.998289
ENSG00000213719.8	CLIC1	0.910422	0.3626	3.2e-14	1	1	1	0.3626	5.22e-07	mashr_Brain_Hypothalamus.metaxcan_results	13017	0.999766	0.999481
ENSG00000147654.14	EBAG9	0.910181	0.362727	0.00762157	1	1	1	0.362727	0.155771	mashr_Brain_Hypothalamus.metaxcan_results	13017	0.999766	0.999481
ENSG00000171695.10	LKAAEAR1	0.910148	0.362744	0.0129204	1	1	1	0.362744	0.157165	mashr_Brain_Hypothalamus.metaxcan_results	13017	0.999766	0.999799
ENSG00000197444.9	OGDHL	-0.910122	0.362758	0.00258193	1	1	1	0.362758	0.11438	mashr_Brain_Hypothalamus.metaxcan_results	13017	0.999766	0.999635
ENSG00000068878.14	PSME4	0.910049	0.362797	0.000677026	1	1	1	0.362797	0.0721245	mashr_Brain_Hypothalamus.metaxcan_results	13017	0.999766	0.998612
ENSG00000159921.14	GNE	-0.909855	0.362899	0.00605864	1	1	1	0.362899	0.129084	mashr_Brain_Hypothalamus.metaxcan_results	13017	0.999766	0.999799
ENSG00000129071.9	MBD4	0.909492	0.36309	0.000202744	1	1	1	0.36309	0.0359415	mashr_Brain_Hypothalamus.metaxcan_results	13017	0.999766	0.999302
ENSG00000103121.8	CMC2	-0.909185	0.363252	4.07e-06	1	1	1	0.363252	0.00464555	mashr_Brain_Hypothalamus.metaxcan_results	13017	0.999766	0.998911
ENSG00000233922.2	LINC01694	-0.908909	0.363398	0.00911161	2	2	2	0.364634	0.150272	mashr_Brain_Hypothalamus.metaxcan_results	13017	0.999766	0.999799
ENSG00000164089.8	ETNPPL	-0.908717	0.3635	1.84e-06	1	1	1	0.3635	0.0044613	mashr_Brain_Hypothalamus.metaxcan_results	13017	0.999766	0.999859
ENSG00000151360.9	ALLC	0.908708	0.363504	0.28255	1	1	1	0.363504	1.21448	mashr_Brain_Hypothalamus.metaxcan_results	13017	0.999766	0.999658
ENSG00000178177.15	LCORL	0.908502	0.363613	3.78e-05	1	1	1	0.363613	0.0118601	mashr_Brain_Hypothalamus.metaxcan_results	13017	0.999766	0.998911
ENSG00000111644.7	ACRBP	0.908407	0.363663	2.93e-05	1	1	1	0.363663	0.0182968	mashr_Brain_Hypothalamus.metaxcan_results	13017	0.999766	0.998612
ENSG00000122912.14	SLC25A16	-0.908373	0.363681	0.0749067	1	1	1	0.363681	0.602172	mashr_Brain_Hypothalamus.metaxcan_results	13017	0.999766	0.999775
ENSG00000263874.2	LINC00672	-0.908268	0.363737	0.00763175	3	3	3	0.322981	0.11964	mashr_Brain_Hypothalamus.metaxcan_results	13017	0.999766	0.999302
ENSG00000151208.16	DLG5	0.908246	0.363748	0.0371541	2	2	2	0.133743	0.248016	mashr_Brain_Hypothalamus.metaxcan_results	13017	0.999766	0.999658
ENSG00000148343.18	MIGA2	-0.908229	0.363757	0.000899926	1	1	1	0.363757	0.116802	mashr_Brain_Hypothalamus.metaxcan_results	13017	0.999766	0.998289
ENSG00000140682.18	TGFB1I1	-0.90821	0.363767	0.00223218	1	1	1	0.363767	0.0779494	mashr_Brain_Hypothalamus.metaxcan_results	13017	0.999766	0.999109
ENSG00000150361.11	KLHL1	-0.907927	0.363917	0.00115427	1	1	1	0.363917	0.083868	mashr_Brain_Hypothalamus.metaxcan_results	13017	0.999766	0.999775
ENSG00000170876.7	TMEM43	-0.907903	0.36393	0.00133512	1	1	1	0.36393	0.0830283	mashr_Brain_Hypothalamus.metaxcan_results	13017	0.999766	0.999859
ENSG00000188338.14	SLC38A3	0.907352	0.364221	0.0050944	2	2	2	0.315155	0.0620407	mashr_Brain_Hypothalamus.metaxcan_results	13017	0.999766	0.999782
ENSG00000166436.15	TRIM66	-0.907226	0.364287	0.0609371	2	2	2	0.108964	0.256799	mashr_Brain_Hypothalamus.metaxcan_results	13017	0.999766	0.999302
ENSG00000162298.18	SYVN1	-0.906989	0.364412	0.000569209	1	1	1	0.364412	0.0456555	mashr_Brain_Hypothalamus.metaxcan_results	13017	0.999766	0.998911
ENSG00000172410.4	INSL5	0.906928	0.364445	2.43e-05	2	2	2	0.300056	0.00786669	mashr_Brain_Hypothalamus.metaxcan_results	13017	0.999766	0.999635
ENSG00000110079.16	MS4A4A	-0.906835	0.364494	0.0035962	1	1	1	0.364494	0.0827332	mashr_Brain_Hypothalamus.metaxcan_results	13017	0.999766	0.999775
ENSG00000144231.10	POLR2D	-0.906817	0.364504	0.0785407	2	2	2	0.25792	0.350118	mashr_Brain_Hypothalamus.metaxcan_results	13017	0.999766	0.999481
ENSG00000126821.7	SGPP1	0.906672	0.36458	7.11e-06	1	1	1	0.36458	0.0150929	mashr_Brain_Hypothalamus.metaxcan_results	13017	0.999766	0.999635
ENSG00000179163.11	FUCA1	-0.906639	0.364598	0.00535916	1	1	1	0.364598	0.174002	mashr_Brain_Hypothalamus.metaxcan_results	13017	0.999766	0.998289
ENSG00000142961.14	MOB3C	0.906393	0.364728	0.00196166	1	1	1	0.364728	0.0683944	mashr_Brain_Hypothalamus.metaxcan_results	13017	0.999766	0.999859
ENSG00000103089.8	FA2H	-0.906325	0.364764	4.76e-05	2	2	2	0.0420321	0.0109851	mashr_Brain_Hypothalamus.metaxcan_results	13017	0.999766	0.998289
ENSG00000146521.9	LINC01558	-0.906274	0.364791	0.0192666	3	3	3	0.407116	0.286365	mashr_Brain_Hypothalamus.metaxcan_results	13017	0.999766	0.999775
ENSG00000117155.16	SSX2IP	0.906135	0.364864	2.63e-05	2	2	2	0.487222	0.0126931	mashr_Brain_Hypothalamus.metaxcan_results	13017	0.999766	0.999799
ENSG00000151746.13	BICD1	0.906057	0.364906	0.00359979	2	2	2	0.370332	0.0852382	mashr_Brain_Hypothalamus.metaxcan_results	13017	0.999766	0.999658
ENSG00000181649.5	PHLDA2	0.906023	0.364924	0.0174536	2	2	2	0.222558	0.232767	mashr_Brain_Hypothalamus.metaxcan_results	13017	0.999766	0.999859
ENSG00000204161.13	C10orf128	-0.905881	0.364999	7.4e-05	1	1	1	0.364999	0.0321859	mashr_Brain_Hypothalamus.metaxcan_results	13017	0.999766	0.999782
ENSG00000156239.11	N6AMT1	0.905699	0.365095	0.15604	2	2	2	0.39949	0.443686	mashr_Brain_Hypothalamus.metaxcan_results	13017	0.999766	0.998911
ENSG00000263280.1	LA16c-325D7.2	-0.905579	0.365159	0.417534	2	2	2	0.159198	0.715324	mashr_Brain_Hypothalamus.metaxcan_results	13017	0.999766	0.999302
ENSG00000273173.5	SNURF	0.905459	0.365222	0.000282636	1	1	1	0.365222	0.0250627	mashr_Brain_Hypothalamus.metaxcan_results	13017	0.999766	0.999658
ENSG00000171873.7	ADRA1D	-0.905351	0.36528	0.000112249	1	1	1	0.36528	0.0326121	mashr_Brain_Hypothalamus.metaxcan_results	13017	0.999766	0.999782
ENSG00000093217.9	XYLB	0.905276	0.365319	0.00126079	1	1	1	0.365319	0.0558773	mashr_Brain_Hypothalamus.metaxcan_results	13017	0.999766	0.999302
ENSG00000214652.5	ZNF727	0.90502	0.365455	0.0110207	1	1	1	0.365455	0.168059	mashr_Brain_Hypothalamus.metaxcan_results	13017	0.999766	0.999658
ENSG00000110497.14	AMBRA1	-0.904525	0.365717	4.17e-06	1	1	1	0.365717	0.0255089	mashr_Brain_Hypothalamus.metaxcan_results	13017	0.999766	0.998612
ENSG00000095587.8	TLL2	0.904505	0.365728	0.00577718	1	1	1	0.365728	0.108387	mashr_Brain_Hypothalamus.metaxcan_results	13017	0.999766	0.999775
ENSG00000100644.16	HIF1A	0.904346	0.365812	1.33e-05	1	1	1	0.365812	0.0119712	mashr_Brain_Hypothalamus.metaxcan_results	13017	0.999766	0.999782
ENSG00000112893.9	MAN2A1	0.904185	0.365898	8.7e-05	1	1	1	0.365898	0.0245771	mashr_Brain_Hypothalamus.metaxcan_results	13017	0.999766	0.999799
ENSG00000248103.1	CTC-338M12.9	0.903751	0.366128	0.000100138	1	1	1	0.366128	0.0407242	mashr_Brain_Hypothalamus.metaxcan_results	13017	0.999766	0.999775
ENSG00000214688.5	C10orf105	-0.90375	0.366128	0.0105795	2	2	2	0.202865	0.155587	mashr_Brain_Hypothalamus.metaxcan_results	13017	0.999766	0.999109
ENSG00000067167.7	TRAM1	-0.903462	0.366281	0.0013876	2	2	2	0.36853	0.0614221	mashr_Brain_Hypothalamus.metaxcan_results	13017	0.999766	0.999481
ENSG00000159593.14	NAE1	-0.903367	0.366331	0.00342032	1	1	1	0.366331	0.145697	mashr_Brain_Hypothalamus.metaxcan_results	13017	0.999766	0.999635
ENSG00000248508.6	SRP14-AS1	0.903011	0.36652	0.0453396	2	2	2	0.402299	0.33192	mashr_Brain_Hypothalamus.metaxcan_results	13017	0.999766	0.999109
ENSG00000204947.8	ZNF425	0.902979	0.366537	0.0678038	2	2	2	0.336541	0.420337	mashr_Brain_Hypothalamus.metaxcan_results	13017	0.999766	0.999782
ENSG00000232098.3	CTD-2619J13.14	-0.902637	0.366718	0.0153464	2	2	2	0.315106	0.232209	mashr_Brain_Hypothalamus.metaxcan_results	13017	0.999766	0.999635
ENSG00000166111.9	SVOP	0.902202	0.366949	3.93e-08	1	1	1	0.366949	0.000421818	mashr_Brain_Hypothalamus.metaxcan_results	13017	0.999766	0.999658
ENSG00000139793.18	MBNL2	0.901951	0.367083	9.56e-05	1	1	1	0.367083	0.0397957	mashr_Brain_Hypothalamus.metaxcan_results	13017	0.999766	0.999658
ENSG00000152207.7	CYSLTR2	0.901892	0.367114	0.00125335	1	1	1	0.367114	0.0509818	mashr_Brain_Hypothalamus.metaxcan_results	13017	0.999766	0.999635
ENSG00000275409.1	RP11-131L12.4	0.901759	0.367185	0.0602864	2	2	2	0.424069	0.429998	mashr_Brain_Hypothalamus.metaxcan_results	13017	0.999766	0.999782
ENSG00000134686.18	PHC2	-0.901644	0.367246	0.00202017	2	2	2	0.420689	0.158136	mashr_Brain_Hypothalamus.metaxcan_results	13017	0.999766	0.998911
ENSG00000161265.14	U2AF1L4	-0.901628	0.367255	0.0952756	2	2	2	0.364745	0.66598	mashr_Brain_Hypothalamus.metaxcan_results	13017	0.999766	0.999302
ENSG00000158406.4	HIST1H4H	0.90159	0.367275	0.00209033	1	1	1	0.367275	0.0783056	mashr_Brain_Hypothalamus.metaxcan_results	13017	0.999766	0.999481
ENSG00000105568.17	PPP2R1A	0.901482	0.367332	0.000247519	1	2	2	0.367332	0.0640259	mashr_Brain_Hypothalamus.metaxcan_results	13017	0.999766	0.999635
ENSG00000089902.9	RCOR1	0.901369	0.367392	0.000321705	1	1	1	0.367392	0.0400114	mashr_Brain_Hypothalamus.metaxcan_results	13017	0.999766	0.999109
ENSG00000077097.15	TOP2B	-0.901287	0.367436	0.000477305	1	1	1	0.367436	0.0681632	mashr_Brain_Hypothalamus.metaxcan_results	13017	0.999766	0.999775
ENSG00000086475.14	SEPHS1	-0.901245	0.367458	0.00815966	1	1	1	0.367458	0.221982	mashr_Brain_Hypothalamus.metaxcan_results	13017	0.999766	0.999859
ENSG00000079246.15	XRCC5	-0.901192	0.367486	0.0548567	2	2	2	0.361633	0.456058	mashr_Brain_Hypothalamus.metaxcan_results	13017	0.999766	0.999782
ENSG00000120662.15	MTRF1	-0.901166	0.3675	0.0167816	2	2	2	0.361387	0.214261	mashr_Brain_Hypothalamus.metaxcan_results	13017	0.999766	0.998911
ENSG00000204410.14	MSH5	-0.901165	0.367501	0.00280358	2	2	2	0.3626	0.124551	mashr_Brain_Hypothalamus.metaxcan_results	13017	0.999766	0.999799
ENSG00000168591.15	TMUB2	-0.90109	0.36754	0.000366158	1	1	1	0.36754	0.0690117	mashr_Brain_Hypothalamus.metaxcan_results	13017	0.999766	0.999302
ENSG00000161664.6	ASB16	-0.90109	0.36754	2.24e-06	1	1	1	0.36754	0.00540165	mashr_Brain_Hypothalamus.metaxcan_results	13017	0.999766	0.999635
ENSG00000152782.16	PANK1	0.900885	0.367649	0.00263234	2	2	2	0.233073	0.149444	mashr_Brain_Hypothalamus.metaxcan_results	13017	0.999766	0.999658
ENSG00000170502.12	NUDT9	-0.900567	0.367818	0.000370722	1	1	1	0.367818	0.0720246	mashr_Brain_Hypothalamus.metaxcan_results	13017	0.999766	0.999481
ENSG00000213062.4	RP1-206D15.6	-0.900443	0.367885	0.000185702	1	1	1	0.367885	0.085938	mashr_Brain_Hypothalamus.metaxcan_results	13017	0.999766	0.998612
ENSG00000184486.9	POU3F2	-0.900416	0.367899	8.4e-07	1	1	1	0.367899	0.00231393	mashr_Brain_Hypothalamus.metaxcan_results	13017	0.999766	0.998289
ENSG00000165458.13	INPPL1	-0.900414	0.3679	1.55e-08	1	1	1	0.3679	0.000238747	mashr_Brain_Hypothalamus.metaxcan_results	13017	0.999766	0.999109
ENSG00000070808.15	CAMK2A	0.900264	0.36798	1.78e-05	1	1	1	0.36798	0.0133066	mashr_Brain_Hypothalamus.metaxcan_results	13017	0.999766	0.999782
ENSG00000180938.5	ZNF572	-0.900112	0.368061	0.00253549	1	1	1	0.368061	0.170257	mashr_Brain_Hypothalamus.metaxcan_results	13017	0.999766	0.998911
ENSG00000197933.12	ZNF823	-0.900016	0.368111	0.0228502	2	2	2	0.372082	0.494787	mashr_Brain_Hypothalamus.metaxcan_results	13017	0.999766	0.999109
ENSG00000163497.2	FEV	-0.899912	0.368167	1.72e-06	1	1	1	0.368167	0.0063102	mashr_Brain_Hypothalamus.metaxcan_results	13017	0.999766	0.999635
ENSG00000107669.17	ATE1	-0.899594	0.368337	0.000393413	1	1	1	0.368337	0.0896348	mashr_Brain_Hypothalamus.metaxcan_results	13017	0.999766	0.999859
ENSG00000204978.2	ERICH4	-0.89945	0.368413	0.000447124	1	1	1	0.368413	0.0440332	mashr_Brain_Hypothalamus.metaxcan_results	13017	0.999766	0.999799
ENSG00000170962.12	PDGFD	0.899196	0.368548	0.000325961	1	1	1	0.368548	0.0675366	mashr_Brain_Hypothalamus.metaxcan_results	13017	0.999766	0.998911
ENSG00000129009.12	ISLR	-0.899193	0.36855	0.00198986	2	2	2	0.153892	0.0450559	mashr_Brain_Hypothalamus.metaxcan_results	13017	0.999766	0.999635
ENSG00000000460.16	C1orf112	-0.898646	0.368841	0.00548573	1	1	1	0.368841	0.182835	mashr_Brain_Hypothalamus.metaxcan_results	13017	0.999766	0.999658
ENSG00000137757.10	CASP5	-0.898621	0.368855	0.00120393	2	2	2	0.454444	0.188454	mashr_Brain_Hypothalamus.metaxcan_results	13017	0.999766	0.999302
ENSG00000155393.12	HEATR3	-0.898611	0.36886	1.62591	3	3	3	0.0550749	1.0091	mashr_Brain_Hypothalamus.metaxcan_results	13017	0.999766	0.999658
ENSG00000265241.6	RBM8A	0.897625	0.369386	0.103716	2	2	2	0.233352	0.643593	mashr_Brain_Hypothalamus.metaxcan_results	13017	0.999766	0.999109
ENSG00000052850.5	ALX4	0.897035	0.3697	0.00677945	2	2	2	0.322669	0.110043	mashr_Brain_Hypothalamus.metaxcan_results	13017	0.999766	0.998612
ENSG00000067798.14	NAV3	-0.896689	0.369885	3.46e-05	1	1	1	0.369885	0.00941277	mashr_Brain_Hypothalamus.metaxcan_results	13017	0.999766	0.998289
ENSG00000188997.7	KCTD21	0.896658	0.369902	0.25799	3	3	3	0.0525563	0.603683	mashr_Brain_Hypothalamus.metaxcan_results	13017	0.999766	0.999481
ENSG00000181555.20	SETD2	0.896496	0.369988	9.02e-07	1	1	1	0.369988	0.00599063	mashr_Brain_Hypothalamus.metaxcan_results	13017	0.999766	0.999859
ENSG00000117519.15	CNN3	-0.896371	0.370055	2.15e-07	1	1	1	0.370055	0.0020956	mashr_Brain_Hypothalamus.metaxcan_results	13017	0.999766	0.999775
ENSG00000100221.10	JOSD1	0.895955	0.370277	0.00212608	2	2	2	0.302759	0.0841923	mashr_Brain_Hypothalamus.metaxcan_results	13017	0.999766	0.999859
ENSG00000165996.13	HACD1	-0.895942	0.370284	0.0133052	2	2	2	0.367833	0.410042	mashr_Brain_Hypothalamus.metaxcan_results	13017	0.999766	0.998911
ENSG00000197959.13	DNM3	0.895931	0.37029	0.000456029	2	2	2	0.412873	0.0615759	mashr_Brain_Hypothalamus.metaxcan_results	13017	0.999766	0.999635
ENSG00000118520.14	ARG1	-0.895533	0.370502	2.61e-05	1	1	1	0.370502	0.0370958	mashr_Brain_Hypothalamus.metaxcan_results	13017	0.999766	0.998289
ENSG00000075089.9	ACTR6	-0.89553	0.370504	4.33e-09	1	1	1	0.370504	0.000246231	mashr_Brain_Hypothalamus.metaxcan_results	13017	0.999766	0.999109
ENSG00000178999.12	AURKB	0.89551	0.370514	0.000150129	1	1	1	0.370514	0.0523819	mashr_Brain_Hypothalamus.metaxcan_results	13017	0.999766	0.998911
ENSG00000168061.14	SAC3D1	0.895417	0.370564	0.000215633	2	2	2	0.370386	0.0354214	mashr_Brain_Hypothalamus.metaxcan_results	13017	0.999766	0.999799
ENSG00000081721.11	DUSP12	0.895082	0.370743	2.13e-05	1	1	1	0.370743	0.0187685	mashr_Brain_Hypothalamus.metaxcan_results	13017	0.999766	0.999302
ENSG00000162761.14	LMX1A	-0.894984	0.370796	3.88e-06	1	1	1	0.370796	0.00269804	mashr_Brain_Hypothalamus.metaxcan_results	13017	0.999766	0.999658
ENSG00000152056.16	AP1S3	0.894857	0.370863	0.0154508	1	1	1	0.370863	0.598496	mashr_Brain_Hypothalamus.metaxcan_results	13017	0.999766	0.998612
ENSG00000085382.11	HACE1	0.894736	0.370928	0.0714186	3	3	3	0.281435	0.254699	mashr_Brain_Hypothalamus.metaxcan_results	13017	0.999766	0.999775
ENSG00000108176.14	DNAJC12	0.894472	0.371069	0.00227049	2	2	2	0.174323	0.0781876	mashr_Brain_Hypothalamus.metaxcan_results	13017	0.999766	0.999782
ENSG00000153006.15	SREK1IP1	0.89441	0.371103	8.78e-06	1	1	1	0.371103	0.00614838	mashr_Brain_Hypothalamus.metaxcan_results	13017	0.999766	0.999775
ENSG00000159433.11	STARD9	-0.894288	0.371168	0.000147384	2	2	2	0.395367	0.0309511	mashr_Brain_Hypothalamus.metaxcan_results	13017	0.999766	0.998612
ENSG00000147912.12	FBXO10	-0.894144	0.371245	0.000464612	1	1	1	0.371245	0.0376936	mashr_Brain_Hypothalamus.metaxcan_results	13017	0.999766	0.999635
ENSG00000163378.13	EOGT	0.893952	0.371347	1.53e-05	1	1	1	0.371347	0.0126878	mashr_Brain_Hypothalamus.metaxcan_results	13017	0.999766	0.999109
ENSG00000272682.1	AC004471.10	0.893925	0.371362	0.00681804	1	1	1	0.371362	0.118969	mashr_Brain_Hypothalamus.metaxcan_results	13017	0.999766	0.999782
ENSG00000224758.1	LINC01167	-0.893688	0.371489	0.023049	1	1	1	0.371489	0.859173	mashr_Brain_Hypothalamus.metaxcan_results	13017	0.999766	0.998289
ENSG00000091137.11	SLC26A4	-0.893654	0.371507	2.71e-05	1	1	1	0.371507	0.0187916	mashr_Brain_Hypothalamus.metaxcan_results	13017	0.999766	0.999658
ENSG00000148826.8	NKX6-2	-0.893639	0.371515	2.08e-06	1	1	1	0.371515	0.00439747	mashr_Brain_Hypothalamus.metaxcan_results	13017	0.999766	0.999658
ENSG00000072415.8	MPP5	0.893543	0.371567	5.25e-05	2	2	2	0.0726141	0.0346073	mashr_Brain_Hypothalamus.metaxcan_results	13017	0.999766	0.999799
ENSG00000159685.10	CHCHD6	-0.89311	0.371798	0.00232586	1	1	1	0.371798	0.100619	mashr_Brain_Hypothalamus.metaxcan_results	13017	0.999766	0.998911
ENSG00000168038.10	ULK4	-0.893038	0.371837	0.138038	2	2	2	0.312083	0.622868	mashr_Brain_Hypothalamus.metaxcan_results	13017	0.999766	0.998289
ENSG00000187650.3	VMAC	-0.892762	0.371985	0.00960446	2	2	2	0.401267	0.167332	mashr_Brain_Hypothalamus.metaxcan_results	13017	0.999766	0.999635
ENSG00000186115.12	CYP4F2	0.892684	0.372026	0.00731628	1	1	1	0.372026	0.122844	mashr_Brain_Hypothalamus.metaxcan_results	13017	0.999766	0.998612
ENSG00000196208.13	GREB1	-0.892457	0.372148	0.00878613	1	1	1	0.372148	0.158104	mashr_Brain_Hypothalamus.metaxcan_results	13017	0.999766	0.998289
ENSG00000169762.16	TAPT1	0.892405	0.372176	7.71e-05	1	1	1	0.372176	0.0216074	mashr_Brain_Hypothalamus.metaxcan_results	13017	0.999766	0.999799
ENSG00000205213.13	LGR4	-0.892367	0.372196	5.78e-05	1	1	1	0.372196	0.0210669	mashr_Brain_Hypothalamus.metaxcan_results	13017	0.999766	0.999109
ENSG00000161692.17	DBF4B	-0.892152	0.372311	0.275671	3	3	3	0.380017	0.801757	mashr_Brain_Hypothalamus.metaxcan_results	13017	0.999766	0.999481
ENSG00000163885.11	CFAP100	0.892061	0.37236	0.000157775	1	1	1	0.37236	0.0331099	mashr_Brain_Hypothalamus.metaxcan_results	13017	0.999766	0.998911
ENSG00000137699.16	TRIM29	-0.89197	0.372409	1.71e-07	1	1	1	0.372409	0.00366312	mashr_Brain_Hypothalamus.metaxcan_results	13017	0.999766	0.999481
ENSG00000177556.11	ATOX1	0.89178	0.372511	0.00154461	1	1	1	0.372511	0.0761307	mashr_Brain_Hypothalamus.metaxcan_results	13017	0.999766	0.999635
ENSG00000057935.13	MTA3	0.891715	0.372545	0.000814265	1	1	1	0.372545	0.102913	mashr_Brain_Hypothalamus.metaxcan_results	13017	0.999766	0.998911
ENSG00000105366.15	SIGLEC8	-0.891686	0.372561	0.000141458	1	1	1	0.372561	0.0229554	mashr_Brain_Hypothalamus.metaxcan_results	13017	0.999766	0.999799
ENSG00000159625.14	DRC7	-0.891472	0.372676	0.00209439	1	1	1	0.372676	0.0980842	mashr_Brain_Hypothalamus.metaxcan_results	13017	0.999766	0.999302
ENSG00000272455.1	RP4-758J18.13	-0.891193	0.372826	0.0122106	1	1	1	0.372826	0.329468	mashr_Brain_Hypothalamus.metaxcan_results	13017	0.999766	0.998612
ENSG00000113810.15	SMC4	0.891013	0.372922	0.000227121	1	1	1	0.372922	0.0449337	mashr_Brain_Hypothalamus.metaxcan_results	13017	0.999766	0.998911
ENSG00000112294.12	ALDH5A1	0.89082	0.373026	0.00427948	2	2	2	0.401642	0.0892401	mashr_Brain_Hypothalamus.metaxcan_results	13017	0.999766	0.999658
ENSG00000283154.2	IQCJ-SCHIP1	0.890816	0.373028	0.0231801	1	1	1	0.373028	0.220961	mashr_Brain_Hypothalamus.metaxcan_results	13017	0.999766	0.999635
ENSG00000178951.8	ZBTB7A	-0.890761	0.373058	6.3e-05	1	1	1	0.373058	0.0154369	mashr_Brain_Hypothalamus.metaxcan_results	13017	0.999766	0.999859
ENSG00000154277.12	UCHL1	-0.890604	0.373141	0.00184376	2	2	2	0.303905	0.113363	mashr_Brain_Hypothalamus.metaxcan_results	13017	0.999766	0.999799
ENSG00000224239.1	AC090044.2	-0.890596	0.373146	1.4e-05	2	2	2	0.459084	0.00625454	mashr_Brain_Hypothalamus.metaxcan_results	13017	0.999766	0.999302
ENSG00000170266.15	GLB1	0.890561	0.373165	9.21e-06	1	1	1	0.373165	0.00824662	mashr_Brain_Hypothalamus.metaxcan_results	13017	0.999766	0.999799
ENSG00000180481.10	GLIPR1L2	-0.890487	0.373204	0.461914	2	2	2	0.391179	0.952472	mashr_Brain_Hypothalamus.metaxcan_results	13017	0.999766	0.998911
ENSG00000108604.15	SMARCD2	0.890456	0.373221	8.44e-06	1	1	1	0.373221	0.00393225	mashr_Brain_Hypothalamus.metaxcan_results	13017	0.999766	0.999799
ENSG00000198453.12	ZNF568	0.890254	0.373329	0.125065	2	2	2	0.282721	0.415443	mashr_Brain_Hypothalamus.metaxcan_results	13017	0.999766	0.999658
ENSG00000079101.16	CLUL1	-0.890052	0.373438	0.317995	3	3	3	0.396651	0.573704	mashr_Brain_Hypothalamus.metaxcan_results	13017	0.999766	0.998612
ENSG00000119946.10	CNNM1	-0.889743	0.373604	0.000727073	1	1	1	0.373604	0.0690902	mashr_Brain_Hypothalamus.metaxcan_results	13017	0.999766	0.999799
ENSG00000006611.15	USH1C	0.889701	0.373626	0.000149652	2	2	2	0.381716	0.0289063	mashr_Brain_Hypothalamus.metaxcan_results	13017	0.999766	0.999481
ENSG00000156171.14	DRAM2	-0.889596	0.373683	0.195338	1	1	1	0.373683	0.726538	mashr_Brain_Hypothalamus.metaxcan_results	13017	0.999766	0.998612
ENSG00000205639.9	MFSD2B	0.889339	0.373821	0.00748847	2	2	2	0.365499	0.139413	mashr_Brain_Hypothalamus.metaxcan_results	13017	0.999766	0.999775
ENSG00000100429.17	HDAC10	-0.889256	0.373866	0.407092	3	3	3	0.296354	0.537577	mashr_Brain_Hypothalamus.metaxcan_results	13017	0.999766	0.999302
ENSG00000076201.14	PTPN23	-0.889225	0.373882	0.00162253	1	1	1	0.373882	0.0593341	mashr_Brain_Hypothalamus.metaxcan_results	13017	0.999766	0.999859
ENSG00000108961.13	RANGRF	0.889127	0.373935	0.00056426	1	1	1	0.373935	0.101552	mashr_Brain_Hypothalamus.metaxcan_results	13017	0.999766	0.999658
ENSG00000128683.13	GAD1	0.889111	0.373943	0.00167296	2	2	2	0.0405491	0.16225	mashr_Brain_Hypothalamus.metaxcan_results	13017	0.999766	0.999109
ENSG00000236609.3	ZNF853	-0.88911	0.373944	0.00488053	3	3	3	0.0433116	0.081459	mashr_Brain_Hypothalamus.metaxcan_results	13017	0.999766	0.999782
ENSG00000049283.17	EPN3	-0.889108	0.373945	0.0303184	2	2	2	0.152122	0.214152	mashr_Brain_Hypothalamus.metaxcan_results	13017	0.999766	0.999658
ENSG00000174145.7	NWD2	-0.888881	0.374067	2.97e-07	1	1	1	0.374067	0.00154021	mashr_Brain_Hypothalamus.metaxcan_results	13017	0.999766	0.999481
ENSG00000154328.15	NEIL2	-0.88883	0.374094	0.150345	3	3	3	0.11843	0.320411	mashr_Brain_Hypothalamus.metaxcan_results	13017	0.999766	0.999635
ENSG00000106603.18	COA1	0.888783	0.37412	0.0332321	1	1	1	0.37412	0.25639	mashr_Brain_Hypothalamus.metaxcan_results	13017	0.999766	0.998612
ENSG00000134255.13	CEPT1	-0.88857	0.374234	0.000158832	2	2	2	0.373683	0.0258043	mashr_Brain_Hypothalamus.metaxcan_results	13017	0.999766	0.998289
ENSG00000110448.10	CD5	0.888442	0.374303	0.0162055	2	2	2	0.123769	0.105738	mashr_Brain_Hypothalamus.metaxcan_results	13017	0.999766	0.999775
ENSG00000271265.1	RP11-230C9.4	0.888339	0.374359	0.0472179	2	2	2	0.212741	0.326969	mashr_Brain_Hypothalamus.metaxcan_results	13017	0.999766	0.999859
ENSG00000119669.4	IRF2BPL	-0.887803	0.374647	0.000148997	1	1	1	0.374647	0.0208948	mashr_Brain_Hypothalamus.metaxcan_results	13017	0.999766	0.999782
ENSG00000070018.8	LRP6	-0.887501	0.374809	0.00200322	1	2	2	0.374809	0.116206	mashr_Brain_Hypothalamus.metaxcan_results	13017	0.999766	0.998911
ENSG00000245149.3	RNF139-AS1	0.88722	0.374961	0.156479	2	2	2	0.147487	0.315684	mashr_Brain_Hypothalamus.metaxcan_results	13017	0.999766	0.999799
ENSG00000204869.8	IGFL4	0.88716	0.374993	0.000236155	1	1	1	0.374993	0.0869668	mashr_Brain_Hypothalamus.metaxcan_results	13017	0.999766	0.999302
ENSG00000115520.8	COQ10B	-0.887099	0.375026	0.00012106	1	1	1	0.375026	0.0170242	mashr_Brain_Hypothalamus.metaxcan_results	13017	0.999766	0.998289
ENSG00000273230.1	RP11-1246C19.1	-0.886669	0.375257	0.0188024	2	2	2	0.300367	0.245326	mashr_Brain_Hypothalamus.metaxcan_results	13017	0.999766	0.999799
ENSG00000270761.1	RP11-385F7.1	-0.886561	0.375315	0.0937018	2	2	2	0.341234	0.32417	mashr_Brain_Hypothalamus.metaxcan_results	13017	0.999766	0.999302
ENSG00000179058.6	C9orf50	-0.886407	0.375398	0.0020982	1	1	1	0.375398	0.0823351	mashr_Brain_Hypothalamus.metaxcan_results	13017	0.999766	0.999782
ENSG00000144681.10	STAC	0.886378	0.375414	0.000663415	1	1	1	0.375414	0.108806	mashr_Brain_Hypothalamus.metaxcan_results	13017	0.999766	0.999782
ENSG00000183833.16	MAATS1	-0.886323	0.375443	0.000546816	2	2	2	0.393188	0.132994	mashr_Brain_Hypothalamus.metaxcan_results	13017	0.999766	0.999658
ENSG00000163638.13	ADAMTS9	0.886009	0.375613	0.0016884	1	1	1	0.375613	0.0627627	mashr_Brain_Hypothalamus.metaxcan_results	13017	0.999766	0.999775
ENSG00000139354.10	GAS2L3	-0.885982	0.375627	0.00699669	1	1	1	0.375627	0.113301	mashr_Brain_Hypothalamus.metaxcan_results	13017	0.999766	0.999782
ENSG00000215704.9	CELA2B	0.885946	0.375647	0.000172696	1	1	1	0.375647	0.0221075	mashr_Brain_Hypothalamus.metaxcan_results	13017	0.999766	0.999775
ENSG00000142233.11	NTN5	-0.88591	0.375666	0.0558527	2	2	2	0.340414	0.306337	mashr_Brain_Hypothalamus.metaxcan_results	13017	0.999766	0.999635
ENSG00000258413.1	RP11-665C16.6	-0.885736	0.37576	0.257765	2	2	2	0.334738	0.44147	mashr_Brain_Hypothalamus.metaxcan_results	13017	0.999766	0.998289
ENSG00000159915.12	ZNF233	-0.885649	0.375807	0.0345026	2	2	2	0.439056	0.260331	mashr_Brain_Hypothalamus.metaxcan_results	13017	0.999766	0.998289
ENSG00000257949.6	TEN1	-0.885418	0.375931	0.20085	2	2	2	0.367939	0.617068	mashr_Brain_Hypothalamus.metaxcan_results	13017	0.999766	0.999859
ENSG00000162694.13	EXTL2	-0.885412	0.375934	0.00251694	2	2	2	0.180398	0.117679	mashr_Brain_Hypothalamus.metaxcan_results	13017	0.999766	0.998289
ENSG00000166734.18	CASC4	0.885412	0.375935	1.11e-06	1	1	1	0.375935	0.00410066	mashr_Brain_Hypothalamus.metaxcan_results	13017	0.999766	0.999635
ENSG00000246100.3	LINC00900	-0.885313	0.375988	0.0369453	3	3	3	0.32245	0.475737	mashr_Brain_Hypothalamus.metaxcan_results	13017	0.999766	0.999481
ENSG00000169021.5	UQCRFS1	0.885246	0.376024	0.00588088	1	1	1	0.376024	0.202143	mashr_Brain_Hypothalamus.metaxcan_results	13017	0.999766	0.999635
ENSG00000182676.4	PPP1R27	-0.884998	0.376158	0.00161627	1	1	1	0.376158	0.0658674	mashr_Brain_Hypothalamus.metaxcan_results	13017	0.999766	0.999658
ENSG00000140937.13	CDH11	-0.884539	0.376406	0.000726027	1	1	1	0.376406	0.0665148	mashr_Brain_Hypothalamus.metaxcan_results	13017	0.999766	0.999481
ENSG00000245750.7	DRAIC	0.884503	0.376424	5.89e-06	1	1	1	0.376424	0.010969	mashr_Brain_Hypothalamus.metaxcan_results	13017	0.999766	0.999635
ENSG00000134184.12	GSTM1	-0.884459	0.376449	0.162384	3	4	4	0.614113	0.864429	mashr_Brain_Hypothalamus.metaxcan_results	13017	0.999766	0.998289
ENSG00000277476.1	RP11-147L13.13	-0.884458	0.376449	0.000970444	1	1	1	0.376449	0.0580184	mashr_Brain_Hypothalamus.metaxcan_results	13017	0.999766	0.999109
ENSG00000179097.5	HTR1F	-0.884073	0.376657	0.00332906	1	1	1	0.376657	0.159934	mashr_Brain_Hypothalamus.metaxcan_results	13017	0.999766	0.999775
ENSG00000129749.3	CHRNA10	-0.883582	0.376922	0.00153804	1	1	1	0.376922	0.11533	mashr_Brain_Hypothalamus.metaxcan_results	13017	0.999766	0.998911
ENSG00000150637.8	CD226	0.88354	0.376944	0.00123822	1	1	1	0.376944	0.221909	mashr_Brain_Hypothalamus.metaxcan_results	13017	0.999766	0.999799
ENSG00000167904.14	TMEM68	-0.883439	0.376999	0.0326354	2	2	2	0.373611	0.283841	mashr_Brain_Hypothalamus.metaxcan_results	13017	0.999766	0.999481
ENSG00000185298.12	CCDC137	-0.883431	0.377003	0.0537588	2	2	2	0.328211	0.36572	mashr_Brain_Hypothalamus.metaxcan_results	13017	0.999766	0.999481
ENSG00000152700.13	SAR1B	-0.883338	0.377054	0.00108304	1	1	1	0.377054	0.0637488	mashr_Brain_Hypothalamus.metaxcan_results	13017	0.999766	0.999635
ENSG00000174456.13	C12orf76	-0.883101	0.377182	2.4e-07	2	2	2	0.0759268	0.00184953	mashr_Brain_Hypothalamus.metaxcan_results	13017	0.999766	0.998911
ENSG00000119878.5	CRIPT	-0.882706	0.377395	0.0641587	2	2	2	0.358493	0.39601	mashr_Brain_Hypothalamus.metaxcan_results	13017	0.999766	0.999782
ENSG00000153246.12	PLA2R1	-0.882562	0.377473	0.00144614	2	2	2	0.270526	0.0738427	mashr_Brain_Hypothalamus.metaxcan_results	13017	0.999766	0.999775
ENSG00000167916.4	KRT24	0.882164	0.377688	0.0427584	3	3	3	0.40267	0.172331	mashr_Brain_Hypothalamus.metaxcan_results	13017	0.999766	0.998289
ENSG00000282860.1	RP11-153F10.2	0.882156	0.377693	0.0758402	2	2	2	0.392621	0.651026	mashr_Brain_Hypothalamus.metaxcan_results	13017	0.999766	0.999302
ENSG00000172613.7	RAD9A	0.882072	0.377738	0.0464989	1	1	1	0.377738	0.59574	mashr_Brain_Hypothalamus.metaxcan_results	13017	0.999766	0.999782
ENSG00000198169.8	ZNF251	-0.881516	0.378039	0.0280831	2	2	2	0.366963	0.23914	mashr_Brain_Hypothalamus.metaxcan_results	13017	0.999766	0.999658
ENSG00000125430.8	HS3ST3B1	0.880832	0.378409	0.00121964	1	1	1	0.378409	0.0636339	mashr_Brain_Hypothalamus.metaxcan_results	13017	0.999766	0.999658
ENSG00000176182.5	MYPOP	0.880683	0.378489	0.000255331	1	1	1	0.378489	0.0255372	mashr_Brain_Hypothalamus.metaxcan_results	13017	0.999766	0.998289
ENSG00000275223.1	RP1-63M2.7	0.88054	0.378567	0.00106426	1	1	1	0.378567	0.0482559	mashr_Brain_Hypothalamus.metaxcan_results	13017	0.999766	0.999782
ENSG00000197020.10	ZNF100	0.880473	0.378603	0.17145	2	2	2	0.117673	0.498322	mashr_Brain_Hypothalamus.metaxcan_results	13017	0.999766	0.999799
ENSG00000104231.10	ZFAND1	-0.880471	0.378604	0.0290828	1	1	1	0.378604	0.314383	mashr_Brain_Hypothalamus.metaxcan_results	13017	0.999766	0.998612
ENSG00000006210.6	CX3CL1	0.880111	0.378799	1.17e-07	1	1	1	0.378799	0.00098142	mashr_Brain_Hypothalamus.metaxcan_results	13017	0.999766	0.998289
ENSG00000213085.9	CFAP45	0.880096	0.378807	1.99e-07	1	1	1	0.378807	0.00121534	mashr_Brain_Hypothalamus.metaxcan_results	13017	0.999766	0.999799
ENSG00000160703.15	NLRX1	0.879836	0.378948	0.000154953	1	1	1	0.378948	0.041543	mashr_Brain_Hypothalamus.metaxcan_results	13017	0.999766	0.999658
ENSG00000196139.13	AKR1C3	-0.879827	0.378953	0.00696464	1	1	1	0.378953	0.125595	mashr_Brain_Hypothalamus.metaxcan_results	13017	0.999766	0.999859
ENSG00000198625.12	MDM4	0.879776	0.378981	0.00223161	1	1	1	0.378981	0.0744049	mashr_Brain_Hypothalamus.metaxcan_results	13017	0.999766	0.999635
ENSG00000227946.1	AC007383.3	0.879573	0.379091	0.00285634	1	1	1	0.379091	0.0964332	mashr_Brain_Hypothalamus.metaxcan_results	13017	0.999766	0.998289
ENSG00000168621.14	GDNF	0.879558	0.379099	0.000187244	1	1	1	0.379099	0.0399628	mashr_Brain_Hypothalamus.metaxcan_results	13017	0.999766	0.999799
ENSG00000176927.15	EFCAB5	0.879445	0.37916	0.0663728	1	1	1	0.37916	0.358103	mashr_Brain_Hypothalamus.metaxcan_results	13017	0.999766	0.998289
ENSG00000160233.7	LRRC3	0.879439	0.379163	0.00110387	1	1	1	0.379163	0.150145	mashr_Brain_Hypothalamus.metaxcan_results	13017	0.999766	0.999635
ENSG00000124226.10	RNF114	0.879236	0.379273	0.0161457	2	2	2	0.348495	0.337967	mashr_Brain_Hypothalamus.metaxcan_results	13017	0.999766	0.999775
ENSG00000249159.6	RP11-480D4.2	0.879147	0.379322	0.0367364	1	1	1	0.379322	0.295642	mashr_Brain_Hypothalamus.metaxcan_results	13017	0.999766	0.999658
ENSG00000272049.1	RP11-480D4.6	0.879147	0.379322	0.077928	1	1	1	0.379322	0.43059	mashr_Brain_Hypothalamus.metaxcan_results	13017	0.999766	0.999799
ENSG00000016864.18	GLT8D1	-0.878894	0.379459	0.000450264	1	1	1	0.379459	0.063267	mashr_Brain_Hypothalamus.metaxcan_results	13017	0.999766	0.999109
ENSG00000231768.1	LINC01354	-0.878835	0.379491	0.0186467	1	1	1	0.379491	0.194618	mashr_Brain_Hypothalamus.metaxcan_results	13017	0.999766	0.999635
ENSG00000267506.5	RP11-13K12.1	-0.878691	0.379569	0.0384516	2	2	2	0.301667	0.366189	mashr_Brain_Hypothalamus.metaxcan_results	13017	0.999766	0.999799
ENSG00000177685.16	CRACR2B	0.87856	0.37964	0.00965312	2	2	2	0.213842	0.184975	mashr_Brain_Hypothalamus.metaxcan_results	13017	0.999766	0.999859
ENSG00000164077.13	MON1A	-0.878436	0.379707	0.00072775	1	1	1	0.379707	0.0721541	mashr_Brain_Hypothalamus.metaxcan_results	13017	0.999766	0.998289
ENSG00000065559.14	MAP2K4	-0.878407	0.379723	0.000466125	1	1	1	0.379723	0.0350109	mashr_Brain_Hypothalamus.metaxcan_results	13017	0.999766	0.999481
ENSG00000181789.14	COPG1	0.87837	0.379743	8.66e-05	1	1	1	0.379743	0.0206689	mashr_Brain_Hypothalamus.metaxcan_results	13017	0.999766	0.999799
ENSG00000163687.13	DNASE1L3	0.87806	0.379911	0.00137595	1	1	1	0.379911	0.0669664	mashr_Brain_Hypothalamus.metaxcan_results	13017	0.999766	0.999799
ENSG00000176472.10	ZNF575	-0.878049	0.379917	0.0242105	2	2	2	0.21501	0.238582	mashr_Brain_Hypothalamus.metaxcan_results	13017	0.999766	0.999481
ENSG00000167476.10	JSRP1	-0.877669	0.380123	0.0118878	2	2	2	0.071812	0.133662	mashr_Brain_Hypothalamus.metaxcan_results	13017	0.999766	0.999109
ENSG00000115970.18	THADA	-0.877628	0.380146	0.00792168	1	1	1	0.380146	0.139955	mashr_Brain_Hypothalamus.metaxcan_results	13017	0.999766	0.999302
ENSG00000162695.11	SLC30A7	0.877516	0.380206	0.000279181	1	1	1	0.380206	0.0391558	mashr_Brain_Hypothalamus.metaxcan_results	13017	0.999766	0.999635
ENSG00000213903.8	LTB4R	0.877446	0.380245	0.0344397	1	1	1	0.380245	0.311123	mashr_Brain_Hypothalamus.metaxcan_results	13017	0.999766	0.998289
ENSG00000152672.7	CLEC4F	-0.87736	0.380291	0.00307353	1	1	1	0.380291	0.0813317	mashr_Brain_Hypothalamus.metaxcan_results	13017	0.999766	0.999109
ENSG00000121691.4	CAT	0.877214	0.38037	0.0929491	3	3	3	0.388847	0.27201	mashr_Brain_Hypothalamus.metaxcan_results	13017	0.999766	0.999799
ENSG00000142634.12	EFHD2	0.877173	0.380393	3.88e-05	1	1	1	0.380393	0.0392584	mashr_Brain_Hypothalamus.metaxcan_results	13017	0.999766	0.998911
ENSG00000084112.14	SSH1	0.877027	0.380472	0.000634051	1	1	1	0.380472	0.119869	mashr_Brain_Hypothalamus.metaxcan_results	13017	0.999766	0.999481
ENSG00000181656.6	GPR88	0.876544	0.380734	0.000405955	1	1	1	0.380734	0.028896	mashr_Brain_Hypothalamus.metaxcan_results	13017	0.999766	0.999302
ENSG00000167792.11	NDUFV1	0.876331	0.38085	0.0104652	1	1	1	0.38085	0.149486	mashr_Brain_Hypothalamus.metaxcan_results	13017	0.999766	0.999635
ENSG00000116030.16	SUMO1	0.876274	0.380881	1.88e-06	1	1	1	0.380881	0.00208293	mashr_Brain_Hypothalamus.metaxcan_results	13017	0.999766	0.999859
ENSG00000149503.12	INCENP	0.87627	0.380883	0.0309854	2	2	2	0.403864	0.271645	mashr_Brain_Hypothalamus.metaxcan_results	13017	0.999766	0.999109
ENSG00000179241.12	LDLRAD3	0.876261	0.380888	0.000734005	1	2	2	0.380888	0.0442822	mashr_Brain_Hypothalamus.metaxcan_results	13017	0.999766	0.999658
ENSG00000272431.1	RP11-281O15.8	-0.876082	0.380985	0.00702085	1	1	1	0.380985	0.206841	mashr_Brain_Hypothalamus.metaxcan_results	13017	0.999766	0.998612
ENSG00000135116.9	HRK	-0.876028	0.381015	0.000430065	1	1	1	0.381015	0.0441332	mashr_Brain_Hypothalamus.metaxcan_results	13017	0.999766	0.999481
ENSG00000186204.14	CYP4F12	-0.876021	0.381018	0.0336654	1	1	1	0.381018	0.270623	mashr_Brain_Hypothalamus.metaxcan_results	13017	0.999766	0.999635
ENSG00000175662.17	TOM1L2	-0.875609	0.381243	0.0107632	1	1	1	0.381243	0.147489	mashr_Brain_Hypothalamus.metaxcan_results	13017	0.999766	0.998289
ENSG00000115073.7	ACTR1B	0.875449	0.38133	0.0224545	1	2	2	0.38133	0.408104	mashr_Brain_Hypothalamus.metaxcan_results	13017	0.999766	0.999109
ENSG00000154945.6	ANKRD40	-0.875368	0.381373	0.00730836	2	2	2	0.245881	0.137973	mashr_Brain_Hypothalamus.metaxcan_results	13017	0.999766	0.999775
ENSG00000186231.16	KLHL32	0.875331	0.381394	0.00244371	2	2	2	0.255241	0.0736843	mashr_Brain_Hypothalamus.metaxcan_results	13017	0.999766	0.999859
ENSG00000152256.13	PDK1	-0.875303	0.381409	0.0207317	2	2	2	0.36158	0.239672	mashr_Brain_Hypothalamus.metaxcan_results	13017	0.999766	0.999782
ENSG00000175352.10	NRIP3	0.875242	0.381442	3.36e-05	2	2	2	0.392048	0.0136068	mashr_Brain_Hypothalamus.metaxcan_results	13017	0.999766	0.999799
ENSG00000108953.16	YWHAE	0.875206	0.381462	5.74e-05	2	2	2	0.386526	0.0944745	mashr_Brain_Hypothalamus.metaxcan_results	13017	0.999766	0.999302
ENSG00000205693.3	MANSC4	0.875153	0.38149	4.76e-07	1	1	1	0.38149	0.00113872	mashr_Brain_Hypothalamus.metaxcan_results	13017	0.999766	0.999658
ENSG00000144821.9	MYH15	0.875134	0.381501	9.49e-06	2	2	2	0.429353	0.0118741	mashr_Brain_Hypothalamus.metaxcan_results	13017	0.999766	0.999302
ENSG00000111615.13	KRR1	0.8751	0.381519	0.0659862	1	1	1	0.381519	0.448529	mashr_Brain_Hypothalamus.metaxcan_results	13017	0.999766	0.998289
ENSG00000163444.11	TMEM183A	0.874882	0.381638	0.00894912	2	2	2	0.367367	0.208331	mashr_Brain_Hypothalamus.metaxcan_results	13017	0.999766	0.999109
ENSG00000158816.15	VWA5B1	-0.874697	0.381739	0.00331891	1	1	1	0.381739	0.0803573	mashr_Brain_Hypothalamus.metaxcan_results	13017	0.999766	0.998911
ENSG00000214694.10	ARHGEF33	0.874313	0.381948	0.00312702	1	1	1	0.381948	0.0716825	mashr_Brain_Hypothalamus.metaxcan_results	13017	0.999766	0.998289
ENSG00000108691.9	CCL2	0.874276	0.381968	3.88e-05	1	1	1	0.381968	0.0111508	mashr_Brain_Hypothalamus.metaxcan_results	13017	0.999766	0.998612
ENSG00000156885.5	COX6A2	0.874249	0.381982	0.004271	1	1	1	0.381982	0.0991364	mashr_Brain_Hypothalamus.metaxcan_results	13017	0.999766	0.999302
ENSG00000257067.5	AP000797.4	-0.874112	0.382057	2.45e-07	1	1	1	0.382057	0.00211566	mashr_Brain_Hypothalamus.metaxcan_results	13017	0.999766	0.998289
ENSG00000128607.13	KLHDC10	-0.87411	0.382058	0.000346875	2	2	2	0.3878	0.0613995	mashr_Brain_Hypothalamus.metaxcan_results	13017	0.999766	0.998612
ENSG00000197568.13	HHLA3	0.873808	0.382223	0.0461202	2	2	2	0.108455	0.327998	mashr_Brain_Hypothalamus.metaxcan_results	13017	0.999766	0.998289
ENSG00000167578.17	RAB4B	-0.873581	0.382346	7.27e-05	1	1	1	0.382346	0.0385439	mashr_Brain_Hypothalamus.metaxcan_results	13017	0.999766	0.999658
ENSG00000177370.4	TIMM22	0.873349	0.382473	0.0104356	1	1	1	0.382473	0.142285	mashr_Brain_Hypothalamus.metaxcan_results	13017	0.999766	0.999775
ENSG00000250312.6	ZNF718	-0.873274	0.382514	0.298792	2	3	3	0.405102	0.892568	mashr_Brain_Hypothalamus.metaxcan_results	13017	0.999766	0.999302
ENSG00000070366.13	SMG6	-0.873274	0.382514	0.00112684	1	2	2	0.382514	0.0521492	mashr_Brain_Hypothalamus.metaxcan_results	13017	0.999766	0.999775
ENSG00000167720.12	SRR	0.873274	0.382514	0.196431	1	1	1	0.382514	0.688526	mashr_Brain_Hypothalamus.metaxcan_results	13017	0.999766	0.999859
ENSG00000111206.12	FOXM1	0.873222	0.382542	0.00194136	1	1	1	0.382542	0.088481	mashr_Brain_Hypothalamus.metaxcan_results	13017	0.999766	0.999302
ENSG00000156502.13	SUPV3L1	-0.873124	0.382596	0.00469345	1	1	1	0.382596	0.117222	mashr_Brain_Hypothalamus.metaxcan_results	13017	0.999766	0.999782
ENSG00000103126.14	AXIN1	-0.872621	0.38287	0.00457643	2	2	2	0.120826	0.0749444	mashr_Brain_Hypothalamus.metaxcan_results	13017	0.999766	0.998289
ENSG00000178187.7	ZNF454	-0.872602	0.38288	0.085276	1	2	2	0.38288	0.410106	mashr_Brain_Hypothalamus.metaxcan_results	13017	0.999766	0.999109
ENSG00000228058.1	LINC01736	0.872224	0.383086	0.000715239	2	2	2	0.0815191	0.0445034	mashr_Brain_Hypothalamus.metaxcan_results	13017	0.999766	0.999782
ENSG00000042088.13	TDP1	-0.872101	0.383153	0.0198593	2	2	2	0.282212	0.242375	mashr_Brain_Hypothalamus.metaxcan_results	13017	0.999766	0.999109
ENSG00000134817.10	APLNR	0.87198	0.383219	4.47e-06	1	1	1	0.383219	0.0187342	mashr_Brain_Hypothalamus.metaxcan_results	13017	0.999766	0.998289
ENSG00000129596.4	CDO1	-0.871883	0.383272	0.0113443	2	2	2	0.369809	0.148865	mashr_Brain_Hypothalamus.metaxcan_results	13017	0.999766	0.999302
ENSG00000140403.12	DNAJA4	-0.871877	0.383275	0.00111959	1	1	1	0.383275	0.0459028	mashr_Brain_Hypothalamus.metaxcan_results	13017	0.999766	0.999799
ENSG00000181061.13	HIGD1A	0.871868	0.38328	0.0398615	1	1	1	0.38328	0.329234	mashr_Brain_Hypothalamus.metaxcan_results	13017	0.999766	0.999775
ENSG00000184900.15	SUMO3	0.871536	0.383462	0.000639082	2	2	2	0.595369	0.0533882	mashr_Brain_Hypothalamus.metaxcan_results	13017	0.999766	0.999799
ENSG00000107959.15	PITRM1	-0.871513	0.383474	0.30777	3	3	3	0.183796	1.16988	mashr_Brain_Hypothalamus.metaxcan_results	13017	0.999766	0.998612
ENSG00000148843.13	PDCD11	-0.871423	0.383523	3.34e-06	1	2	2	0.383523	0.0094775	mashr_Brain_Hypothalamus.metaxcan_results	13017	0.999766	0.998612
ENSG00000184313.19	MROH7	-0.871294	0.383594	0.0273314	2	2	2	0.379276	0.281709	mashr_Brain_Hypothalamus.metaxcan_results	13017	0.999766	0.998612
ENSG00000133460.19	SLC2A11	0.871206	0.383642	0.0433137	3	3	3	0.286395	0.422546	mashr_Brain_Hypothalamus.metaxcan_results	13017	0.999766	0.999635
ENSG00000111911.6	HINT3	0.871061	0.383721	0.00175539	2	2	2	0.19301	0.0974728	mashr_Brain_Hypothalamus.metaxcan_results	13017	0.999766	0.999635
ENSG00000095627.9	TDRD1	0.871057	0.383723	8.68e-05	1	1	1	0.383723	0.0211763	mashr_Brain_Hypothalamus.metaxcan_results	13017	0.999766	0.998612
ENSG00000237232.7	ZNF295-AS1	-0.870949	0.383782	0.25779	2	2	2	0.381759	0.706445	mashr_Brain_Hypothalamus.metaxcan_results	13017	0.999766	0.999658
ENSG00000122678.16	POLM	0.870534	0.384009	0.0405189	1	1	1	0.384009	0.546954	mashr_Brain_Hypothalamus.metaxcan_results	13017	0.999766	0.999635
ENSG00000182612.10	TSPAN10	-0.870384	0.384091	0.0812795	3	3	3	0.365886	0.338121	mashr_Brain_Hypothalamus.metaxcan_results	13017	0.999766	0.999775
ENSG00000118156.12	ZNF541	0.870268	0.384154	0.00555586	1	1	1	0.384154	0.172801	mashr_Brain_Hypothalamus.metaxcan_results	13017	0.999766	0.999658
ENSG00000137266.14	SLC22A23	-0.869924	0.384342	6.33e-07	1	1	1	0.384342	0.00234018	mashr_Brain_Hypothalamus.metaxcan_results	13017	0.999766	0.999658
ENSG00000128298.16	BAIAP2L2	0.869815	0.384401	0.00399426	1	1	1	0.384401	0.0838892	mashr_Brain_Hypothalamus.metaxcan_results	13017	0.999766	0.999481
ENSG00000125484.11	GTF3C4	0.869802	0.384408	0.000267805	1	1	1	0.384408	0.0230358	mashr_Brain_Hypothalamus.metaxcan_results	13017	0.999766	0.999481
ENSG00000085465.12	OVGP1	-0.869773	0.384425	0.0135679	1	1	1	0.384425	0.174893	mashr_Brain_Hypothalamus.metaxcan_results	13017	0.999766	0.999635
ENSG00000241360.1	PDXP	-0.869709	0.384459	3.06e-05	1	1	1	0.384459	0.00816762	mashr_Brain_Hypothalamus.metaxcan_results	13017	0.999766	0.999635
ENSG00000204099.11	NEU4	-0.869694	0.384468	0.00473312	1	1	1	0.384468	0.105745	mashr_Brain_Hypothalamus.metaxcan_results	13017	0.999766	0.998612
ENSG00000186198.3	SLC51B	-0.869621	0.384507	0.00777186	1	1	1	0.384507	0.124602	mashr_Brain_Hypothalamus.metaxcan_results	13017	0.999766	0.998612
ENSG00000101412.12	E2F1	-0.869569	0.384536	0.0321518	2	2	2	0.395891	0.267524	mashr_Brain_Hypothalamus.metaxcan_results	13017	0.999766	0.998289
ENSG00000163605.14	PPP4R2	-0.869541	0.384551	0.00308109	1	2	2	0.384551	0.0795021	mashr_Brain_Hypothalamus.metaxcan_results	13017	0.999766	0.999109
ENSG00000135406.13	PRPH	-0.869309	0.384678	0.023662	2	2	2	0.383929	0.271584	mashr_Brain_Hypothalamus.metaxcan_results	13017	0.999766	0.999775
ENSG00000242220.6	TCP10L	-0.869266	0.384702	0.113639	2	2	2	0.389641	0.374972	mashr_Brain_Hypothalamus.metaxcan_results	13017	0.999766	0.999782
ENSG00000016602.9	CLCA4	0.869198	0.384739	0.0161579	2	2	2	0.0358093	0.43101	mashr_Brain_Hypothalamus.metaxcan_results	13017	0.999766	0.999782
ENSG00000132275.10	RRP8	-0.86902	0.384836	0.0917138	2	2	2	0.0560142	0.868172	mashr_Brain_Hypothalamus.metaxcan_results	13017	0.999766	0.998911
ENSG00000143536.7	CRNN	-0.868612	0.385059	0.00029819	1	1	1	0.385059	0.0296892	mashr_Brain_Hypothalamus.metaxcan_results	13017	0.999766	0.998911
ENSG00000178974.9	FBXO34	0.868487	0.385128	0.0331493	3	3	3	0.334738	0.143847	mashr_Brain_Hypothalamus.metaxcan_results	13017	0.999766	0.999799
ENSG00000162458.12	FBLIM1	0.86836	0.385197	0.000406695	1	1	1	0.385197	0.0345398	mashr_Brain_Hypothalamus.metaxcan_results	13017	0.999766	0.999302
ENSG00000227088.1	AC084149.2	-0.868353	0.385201	0.00672292	2	2	2	0.497757	0.141036	mashr_Brain_Hypothalamus.metaxcan_results	13017	0.999766	0.999302
ENSG00000185716.11	C16orf52	0.868303	0.385228	6.78e-06	2	2	2	0.433644	0.00495966	mashr_Brain_Hypothalamus.metaxcan_results	13017	0.999766	0.999635
ENSG00000229214.1	LINC00242	-0.868294	0.385233	0.0065683	2	2	2	0.25803	0.178031	mashr_Brain_Hypothalamus.metaxcan_results	13017	0.999766	0.998289
ENSG00000111405.8	ENDOU	-0.86812	0.385328	0.000148653	1	1	1	0.385328	0.0303626	mashr_Brain_Hypothalamus.metaxcan_results	13017	0.999766	0.999635
ENSG00000110628.13	SLC22A18	-0.867937	0.385429	0.0412246	1	2	2	0.385429	0.363621	mashr_Brain_Hypothalamus.metaxcan_results	13017	0.999766	0.998911
ENSG00000113648.16	H2AFY	-0.867914	0.385441	0.000165775	1	1	1	0.385441	0.160813	mashr_Brain_Hypothalamus.metaxcan_results	13017	0.999766	0.999799
ENSG00000131732.11	ZCCHC9	0.867905	0.385447	0.00483609	1	1	1	0.385447	0.163563	mashr_Brain_Hypothalamus.metaxcan_results	13017	0.999766	0.999782
ENSG00000172380.5	GNG12	-0.867816	0.385495	7.7e-05	1	1	1	0.385495	0.0422497	mashr_Brain_Hypothalamus.metaxcan_results	13017	0.999766	0.999302
ENSG00000095585.16	BLNK	-0.867369	0.38574	0.00372026	1	1	1	0.38574	0.228162	mashr_Brain_Hypothalamus.metaxcan_results	13017	0.999766	0.999775
ENSG00000072958.8	AP1M1	-0.867231	0.385816	6.09e-07	1	1	1	0.385816	0.00404446	mashr_Brain_Hypothalamus.metaxcan_results	13017	0.999766	0.999109
ENSG00000126562.16	WNK4	0.867205	0.38583	0.00415102	1	1	1	0.38583	0.181945	mashr_Brain_Hypothalamus.metaxcan_results	13017	0.999766	0.999775
ENSG00000143653.9	SCCPDH	0.866678	0.386119	0.0130636	2	2	2	0.461173	0.162668	mashr_Brain_Hypothalamus.metaxcan_results	13017	0.999766	0.998612
ENSG00000108312.14	UBTF	0.866576	0.386175	2.03e-05	1	1	1	0.386175	0.0284105	mashr_Brain_Hypothalamus.metaxcan_results	13017	0.999766	0.998289
ENSG00000104979.8	C19orf53	0.866392	0.386275	0.0223746	1	1	1	0.386275	0.251123	mashr_Brain_Hypothalamus.metaxcan_results	13017	0.999766	0.999481
ENSG00000141639.11	MAPK4	0.866322	0.386314	1.84e-05	1	1	1	0.386314	0.00722298	mashr_Brain_Hypothalamus.metaxcan_results	13017	0.999766	0.998911
ENSG00000105699.16	LSR	0.866026	0.386476	0.00184949	2	2	2	0.368147	0.0775986	mashr_Brain_Hypothalamus.metaxcan_results	13017	0.999766	0.999635
ENSG00000272444.1	RP11-1017G21.6	-0.865971	0.386506	0.0654663	1	1	1	0.386506	0.614873	mashr_Brain_Hypothalamus.metaxcan_results	13017	0.999766	0.999799
ENSG00000124134.8	KCNS1	-0.865527	0.386749	0.000437988	1	1	1	0.386749	0.0289515	mashr_Brain_Hypothalamus.metaxcan_results	13017	0.999766	0.999799
ENSG00000112137.17	PHACTR1	0.865315	0.386866	2.85e-05	1	1	1	0.386866	0.0141045	mashr_Brain_Hypothalamus.metaxcan_results	13017	0.999766	0.999635
ENSG00000204310.12	AGPAT1	0.865286	0.386882	0.0119469	1	1	1	0.386882	0.164749	mashr_Brain_Hypothalamus.metaxcan_results	13017	0.999766	0.998289
ENSG00000139178.10	C1RL	-0.864854	0.387119	0.00411779	2	2	2	0.221264	0.102915	mashr_Brain_Hypothalamus.metaxcan_results	13017	0.999766	0.999481
ENSG00000160882.11	CYP11B1	-0.864692	0.387208	0.000912389	1	1	1	0.387208	0.0380975	mashr_Brain_Hypothalamus.metaxcan_results	13017	0.999766	0.999481
ENSG00000179292.4	TMEM151A	-0.864551	0.387285	8.37e-06	1	1	1	0.387285	0.012923	mashr_Brain_Hypothalamus.metaxcan_results	13017	0.999766	0.998911
ENSG00000162267.12	ITIH3	-0.864546	0.387288	1.52e-06	1	1	1	0.387288	0.0019277	mashr_Brain_Hypothalamus.metaxcan_results	13017	0.999766	0.999109
ENSG00000277369.1	RP11-486I11.2	-0.864373	0.387383	8.71e-05	1	1	1	0.387383	0.017323	mashr_Brain_Hypothalamus.metaxcan_results	13017	0.999766	0.998911
ENSG00000152192.7	POU4F1	-0.864268	0.387441	4.36e-05	1	1	1	0.387441	0.0179363	mashr_Brain_Hypothalamus.metaxcan_results	13017	0.999766	0.999302
ENSG00000271855.1	RP11-214N9.1	-0.864221	0.387467	0.0413593	2	2	2	0.377549	0.712206	mashr_Brain_Hypothalamus.metaxcan_results	13017	0.999766	0.999782
ENSG00000064195.7	DLX3	-0.863771	0.387714	0.000317296	2	2	2	0.453157	0.0751312	mashr_Brain_Hypothalamus.metaxcan_results	13017	0.999766	0.999658
ENSG00000271200.1	RP11-430G17.3	0.863501	0.387862	0.000521424	2	2	2	0.321853	0.0357364	mashr_Brain_Hypothalamus.metaxcan_results	13017	0.999766	0.998289
ENSG00000162711.16	NLRP3	0.863213	0.38802	0.00123934	1	1	1	0.38802	0.0714869	mashr_Brain_Hypothalamus.metaxcan_results	13017	0.999766	0.999635
ENSG00000283787.1	PRR33	0.862789	0.388254	0.0153363	2	2	2	0.163273	0.169595	mashr_Brain_Hypothalamus.metaxcan_results	13017	0.999766	0.998911
ENSG00000064270.12	ATP2C2	-0.862702	0.388302	0.0641998	2	2	2	0.383808	0.28044	mashr_Brain_Hypothalamus.metaxcan_results	13017	0.999766	0.999635
ENSG00000165140.9	FBP1	-0.862687	0.388309	0.062657	2	2	2	0.38474	0.691539	mashr_Brain_Hypothalamus.metaxcan_results	13017	0.999766	0.999859
ENSG00000145824.12	CXCL14	0.86231	0.388517	0.00767743	1	1	1	0.388517	0.132689	mashr_Brain_Hypothalamus.metaxcan_results	13017	0.999766	0.998911
ENSG00000205155.7	PSENEN	-0.861998	0.388688	3.81e-05	1	1	1	0.388688	0.0123883	mashr_Brain_Hypothalamus.metaxcan_results	13017	0.999766	0.999782
ENSG00000245059.2	RP11-303E16.7	-0.861981	0.388698	2.1e-05	1	1	1	0.388698	0.0115612	mashr_Brain_Hypothalamus.metaxcan_results	13017	0.999766	0.999109
ENSG00000165887.11	ANKRD2	-0.861537	0.388942	0.0346813	1	1	1	0.388942	0.275808	mashr_Brain_Hypothalamus.metaxcan_results	13017	0.999766	0.998911
ENSG00000152942.18	RAD17	-0.861446	0.388992	3.02e-05	1	1	1	0.388992	0.0147182	mashr_Brain_Hypothalamus.metaxcan_results	13017	0.999766	0.999799
ENSG00000215915.9	ATAD3C	-0.861381	0.389028	0.220287	2	2	2	0.314592	1.19049	mashr_Brain_Hypothalamus.metaxcan_results	13017	0.999766	0.998289
ENSG00000256124.5	LINC01152	-0.8612	0.389128	0.0864933	3	3	3	0.317609	0.289136	mashr_Brain_Hypothalamus.metaxcan_results	13017	0.999766	0.999658
ENSG00000148143.12	ZNF462	0.861109	0.389178	0.032236	1	1	1	0.389178	0.48022	mashr_Brain_Hypothalamus.metaxcan_results	13017	0.999766	0.998289
ENSG00000173200.12	PARP15	0.860796	0.38935	0.0170593	2	2	2	0.389966	0.181319	mashr_Brain_Hypothalamus.metaxcan_results	13017	0.999766	0.998911
ENSG00000173281.4	PPP1R3B	0.860712	0.389396	0.00211445	2	2	2	0.337542	0.0609594	mashr_Brain_Hypothalamus.metaxcan_results	13017	0.999766	0.999775
ENSG00000122203.14	KIAA1191	-0.860558	0.389482	5.96e-05	1	1	1	0.389482	0.0127367	mashr_Brain_Hypothalamus.metaxcan_results	13017	0.999766	0.998289
ENSG00000197054.11	ZNF763	-0.860459	0.389536	0.0268571	1	1	1	0.389536	0.554119	mashr_Brain_Hypothalamus.metaxcan_results	13017	0.999766	0.999302
ENSG00000176087.14	SLC35A4	0.860214	0.389671	8.09e-07	1	1	1	0.389671	0.00177163	mashr_Brain_Hypothalamus.metaxcan_results	13017	0.999766	0.999635
ENSG00000229017.6	LINC01277	0.860095	0.389737	0.00913396	2	2	2	0.215375	0.225196	mashr_Brain_Hypothalamus.metaxcan_results	13017	0.999766	0.998289
ENSG00000145192.12	AHSG	0.860066	0.389753	0.000417594	2	2	2	0.133133	0.0311577	mashr_Brain_Hypothalamus.metaxcan_results	13017	0.999766	0.999302
ENSG00000231925.11	TAPBP	-0.859977	0.389802	0.0190563	1	1	1	0.389802	0.181575	mashr_Brain_Hypothalamus.metaxcan_results	13017	0.999766	0.998289
ENSG00000148356.13	LRSAM1	0.859932	0.389826	0.00078997	2	2	2	0.106976	0.0721569	mashr_Brain_Hypothalamus.metaxcan_results	13017	0.999766	0.999775
ENSG00000115307.16	AUP1	0.859609	0.390005	0.00454203	1	1	1	0.390005	0.12944	mashr_Brain_Hypothalamus.metaxcan_results	13017	0.999766	0.999782
ENSG00000115317.11	HTRA2	-0.859609	0.390005	8.97e-05	1	1	1	0.390005	0.0181932	mashr_Brain_Hypothalamus.metaxcan_results	13017	0.999766	0.999859
ENSG00000139233.6	LLPH	0.859351	0.390147	0.0235956	2	2	2	0.158448	0.149853	mashr_Brain_Hypothalamus.metaxcan_results	13017	0.999766	0.999481
ENSG00000239521.7	GATS	-0.859302	0.390174	0.0088146	2	2	2	0.0831454	0.276877	mashr_Brain_Hypothalamus.metaxcan_results	13017	0.999766	0.999302
ENSG00000150977.10	RILPL2	0.859116	0.390276	0.00293035	2	2	2	0.389509	0.0849609	mashr_Brain_Hypothalamus.metaxcan_results	13017	0.999766	0.999635
ENSG00000232070.8	TMEM253	0.859058	0.390309	1.66e-05	1	1	1	0.390309	0.00641772	mashr_Brain_Hypothalamus.metaxcan_results	13017	0.999766	0.999481
ENSG00000080493.15	SLC4A4	0.859036	0.390321	4.25e-05	1	1	1	0.390321	0.0294529	mashr_Brain_Hypothalamus.metaxcan_results	13017	0.999766	0.999859
ENSG00000204290.10	BTNL2	-0.858758	0.390474	0.0299879	2	2	2	0.395478	0.737377	mashr_Brain_Hypothalamus.metaxcan_results	13017	0.999766	0.999658
ENSG00000087269.15	NOP14	-0.858608	0.390557	4.09e-06	1	1	1	0.390557	0.00282218	mashr_Brain_Hypothalamus.metaxcan_results	13017	0.999766	0.999775
ENSG00000101190.12	TCFL5	0.858335	0.390708	0.0555919	3	3	3	0.255439	0.407616	mashr_Brain_Hypothalamus.metaxcan_results	13017	0.999766	0.999859
ENSG00000143603.18	KCNN3	-0.858198	0.390783	0.0143439	1	1	1	0.390783	0.182382	mashr_Brain_Hypothalamus.metaxcan_results	13017	0.999766	0.999799
ENSG00000138738.10	PRDM5	0.857915	0.390939	0.00394038	2	2	2	0.0216729	0.201265	mashr_Brain_Hypothalamus.metaxcan_results	13017	0.999766	0.998289
ENSG00000100416.12	TRMU	-0.857909	0.390943	0.0129869	1	1	1	0.390943	0.258952	mashr_Brain_Hypothalamus.metaxcan_results	13017	0.999766	0.999859
ENSG00000254999.3	BRK1	-0.857875	0.390962	0.000605259	2	2	2	0.496906	0.068916	mashr_Brain_Hypothalamus.metaxcan_results	13017	0.999766	0.999775
ENSG00000095464.9	PDE6C	-0.857821	0.390991	7.71e-06	1	1	1	0.390991	0.00650438	mashr_Brain_Hypothalamus.metaxcan_results	13017	0.999766	0.999859
ENSG00000113273.15	ARSB	0.8578	0.391003	0.0130618	1	1	1	0.391003	0.192141	mashr_Brain_Hypothalamus.metaxcan_results	13017	0.999766	0.999782
ENSG00000150636.17	CCDC102B	-0.85749	0.391174	0.0112369	3	3	3	0.133215	0.190219	mashr_Brain_Hypothalamus.metaxcan_results	13017	0.999766	0.999481
ENSG00000178538.9	CA8	0.857144	0.391365	0.0103604	2	2	2	0.327504	0.123633	mashr_Brain_Hypothalamus.metaxcan_results	13017	0.999766	0.999302
ENSG00000127533.3	F2RL3	-0.857017	0.391435	0.000604276	2	2	2	0.40621	0.0516944	mashr_Brain_Hypothalamus.metaxcan_results	13017	0.999766	0.998289
ENSG00000118200.14	CAMSAP2	0.856897	0.391502	3.05e-05	1	2	2	0.391502	0.0690259	mashr_Brain_Hypothalamus.metaxcan_results	13017	0.999766	0.999635
ENSG00000127666.9	TICAM1	-0.856624	0.391652	0.00834564	1	1	1	0.391652	0.13095	mashr_Brain_Hypothalamus.metaxcan_results	13017	0.999766	0.999859
ENSG00000174307.6	PHLDA3	-0.856593	0.39167	0.0163532	1	1	1	0.39167	0.199051	mashr_Brain_Hypothalamus.metaxcan_results	13017	0.999766	0.999859
ENSG00000167216.16	KATNAL2	0.856454	0.391747	0.000303495	2	2	2	0.395097	0.0261965	mashr_Brain_Hypothalamus.metaxcan_results	13017	0.999766	0.999109
ENSG00000187720.14	THSD4	0.856413	0.391769	5.33e-05	1	1	1	0.391769	0.0148177	mashr_Brain_Hypothalamus.metaxcan_results	13017	0.999766	0.998911
ENSG00000114391.12	RPL24	-0.856383	0.391786	5.54e-05	2	2	2	0.158651	0.0131882	mashr_Brain_Hypothalamus.metaxcan_results	13017	0.999766	0.999109
ENSG00000165309.13	ARMC3	-0.856119	0.391932	9.11e-08	1	1	1	0.391932	0.00170823	mashr_Brain_Hypothalamus.metaxcan_results	13017	0.999766	0.999859
ENSG00000250284.1	CTB-1I21.1	0.85604	0.391976	0.00133761	1	1	1	0.391976	0.0565219	mashr_Brain_Hypothalamus.metaxcan_results	13017	0.999766	0.998612
ENSG00000072778.19	ACADVL	-0.855953	0.392024	0.00751475	1	1	1	0.392024	0.136146	mashr_Brain_Hypothalamus.metaxcan_results	13017	0.999766	0.999481
ENSG00000103275.19	UBE2I	0.855953	0.392024	0.0089516	2	2	2	0.170913	0.14347	mashr_Brain_Hypothalamus.metaxcan_results	13017	0.999766	0.999481
ENSG00000148331.11	ASB6	0.855807	0.392105	0.0010164	2	2	2	0.39133	0.0465468	mashr_Brain_Hypothalamus.metaxcan_results	13017	0.999766	0.998612
ENSG00000261795.1	RP11-90P13.1	0.85554	0.392252	0.022616	1	1	1	0.392252	0.679611	mashr_Brain_Hypothalamus.metaxcan_results	13017	0.999766	0.998911
ENSG00000169064.12	ZBBX	0.854853	0.392633	0.0032123	2	2	2	0.0159573	0.105198	mashr_Brain_Hypothalamus.metaxcan_results	13017	0.999766	0.998289
ENSG00000244242.1	IFITM10	-0.854825	0.392648	0.000548463	1	1	1	0.392648	0.0704109	mashr_Brain_Hypothalamus.metaxcan_results	13017	0.999766	0.999658
ENSG00000149657.19	LSM14B	0.854809	0.392657	8.63e-05	2	2	2	0.413927	0.0468195	mashr_Brain_Hypothalamus.metaxcan_results	13017	0.999766	0.999658
ENSG00000062370.16	ZNF112	0.854728	0.392702	0.0304201	1	1	1	0.392702	0.253126	mashr_Brain_Hypothalamus.metaxcan_results	13017	0.999766	0.999481
ENSG00000127419.16	TMEM175	-0.854599	0.392773	8.37e-05	1	1	1	0.392773	0.0342297	mashr_Brain_Hypothalamus.metaxcan_results	13017	0.999766	0.998612
ENSG00000246067.7	RAB30-AS1	0.854544	0.392803	0.0578904	3	3	3	0.485259	0.40952	mashr_Brain_Hypothalamus.metaxcan_results	13017	0.999766	0.999782
ENSG00000133048.12	CHI3L1	0.854489	0.392834	0.00614137	2	2	2	0.391737	0.135305	mashr_Brain_Hypothalamus.metaxcan_results	13017	0.999766	0.998289
ENSG00000104960.15	PTOV1	-0.85438	0.392894	0.0056866	1	1	1	0.392894	0.340784	mashr_Brain_Hypothalamus.metaxcan_results	13017	0.999766	0.999658
ENSG00000272690.5	LINC02018	0.854283	0.392948	0.36563	2	2	2	0.410555	1.14692	mashr_Brain_Hypothalamus.metaxcan_results	13017	0.999766	0.999481
ENSG00000242689.2	CNTF	0.8537	0.393271	0.0102589	1	1	1	0.393271	0.225575	mashr_Brain_Hypothalamus.metaxcan_results	13017	0.999766	0.999302
ENSG00000163754.17	GYG1	0.853655	0.393296	0.00492261	2	2	2	0.412158	0.103381	mashr_Brain_Hypothalamus.metaxcan_results	13017	0.999766	0.999109
ENSG00000133321.10	RARRES3	-0.853602	0.393325	4.64e-06	1	1	1	0.393325	0.00381079	mashr_Brain_Hypothalamus.metaxcan_results	13017	0.999766	0.999481
ENSG00000116147.16	TNR	-0.853563	0.393347	6.56e-06	1	1	1	0.393347	0.00923849	mashr_Brain_Hypothalamus.metaxcan_results	13017	0.999766	0.999109
ENSG00000168702.17	LRP1B	-0.853339	0.393471	0.00540106	2	2	2	0.494386	0.229555	mashr_Brain_Hypothalamus.metaxcan_results	13017	0.999766	0.999775
ENSG00000137171.14	KLC4	0.853308	0.393489	3.87e-05	1	1	1	0.393489	0.0136454	mashr_Brain_Hypothalamus.metaxcan_results	13017	0.999766	0.998612
ENSG00000284188.1	RP11-173A6.4	0.853188	0.393555	3.36e-05	1	1	1	0.393555	0.0111832	mashr_Brain_Hypothalamus.metaxcan_results	13017	0.999766	0.999302
ENSG00000280721.1	LINC01943	-0.853174	0.393563	3.06e-09	1	1	1	0.393563	0.000105724	mashr_Brain_Hypothalamus.metaxcan_results	13017	0.999766	0.999775
ENSG00000177788.5	RP5-1061H20.4	0.85307	0.39362	1.46e-05	1	1	1	0.39362	0.00654397	mashr_Brain_Hypothalamus.metaxcan_results	13017	0.999766	0.999859
ENSG00000204147.9	ASAH2B	-0.852942	0.393692	0.0258766	1	2	2	0.393692	0.262232	mashr_Brain_Hypothalamus.metaxcan_results	13017	0.999766	0.999775
ENSG00000256812.1	CAPNS2	0.852708	0.393821	2.88e-06	1	1	1	0.393821	0.00245815	mashr_Brain_Hypothalamus.metaxcan_results	13017	0.999766	0.998612
ENSG00000168938.5	PPIC	0.852675	0.393839	0.00186837	1	1	1	0.393839	0.168298	mashr_Brain_Hypothalamus.metaxcan_results	13017	0.999766	0.999635
ENSG00000166268.10	MYRFL	0.852591	0.393886	0.277158	1	1	1	0.393886	1.50775	mashr_Brain_Hypothalamus.metaxcan_results	13017	0.999766	0.998612
ENSG00000116991.10	SIPA1L2	-0.85256	0.393904	1.49e-05	1	1	1	0.393904	0.0186149	mashr_Brain_Hypothalamus.metaxcan_results	13017	0.999766	0.998289
ENSG00000089050.15	RBBP9	0.85232	0.394037	0.0102192	1	1	1	0.394037	0.280214	mashr_Brain_Hypothalamus.metaxcan_results	13017	0.999766	0.999859
ENSG00000166923.10	GREM1	-0.852182	0.394113	0.0494099	2	2	2	0.45603	0.318022	mashr_Brain_Hypothalamus.metaxcan_results	13017	0.999766	0.998911
ENSG00000138095.18	LRPPRC	-0.852107	0.394155	0.0828733	2	2	2	0.264227	0.275004	mashr_Brain_Hypothalamus.metaxcan_results	13017	0.999766	0.999302
ENSG00000176105.13	YES1	-0.852044	0.394189	0.00827821	2	2	2	0.361512	0.126605	mashr_Brain_Hypothalamus.metaxcan_results	13017	0.999766	0.999799
ENSG00000133067.17	LGR6	0.852026	0.394199	0.0549497	1	1	1	0.394199	0.334386	mashr_Brain_Hypothalamus.metaxcan_results	13017	0.999766	0.999658
ENSG00000148604.13	RGR	0.851953	0.39424	0.254098	2	2	2	0.232652	0.598442	mashr_Brain_Hypothalamus.metaxcan_results	13017	0.999766	0.999481
ENSG00000229453.2	SPINK8	0.851899	0.39427	0.00440374	1	1	1	0.39427	0.105654	mashr_Brain_Hypothalamus.metaxcan_results	13017	0.999766	0.999109
ENSG00000242802.6	AP5Z1	-0.851694	0.394384	0.0105394	1	1	1	0.394384	0.28102	mashr_Brain_Hypothalamus.metaxcan_results	13017	0.999766	0.999109
ENSG00000170837.2	GPR27	0.851546	0.394466	0.0762766	1	1	1	0.394466	0.647143	mashr_Brain_Hypothalamus.metaxcan_results	13017	0.999766	0.999775
ENSG00000148057.15	IDNK	-0.851481	0.394502	0.00742828	1	1	1	0.394502	0.146622	mashr_Brain_Hypothalamus.metaxcan_results	13017	0.999766	0.999775
ENSG00000148842.17	CNNM2	0.85122	0.394647	0.000292466	1	1	1	0.394647	0.0255229	mashr_Brain_Hypothalamus.metaxcan_results	13017	0.999766	0.999859
ENSG00000169248.12	CXCL11	0.851009	0.394764	1.48e-16	1	1	1	0.394764	1.78e-08	mashr_Brain_Hypothalamus.metaxcan_results	13017	0.999766	0.999782
ENSG00000233508.2	RP1-269M15.3	0.850959	0.394792	2.44e-05	1	1	1	0.394792	0.00850258	mashr_Brain_Hypothalamus.metaxcan_results	13017	0.999766	0.999302
ENSG00000012232.8	EXTL3	0.850871	0.394841	0.000105391	1	1	1	0.394841	0.027959	mashr_Brain_Hypothalamus.metaxcan_results	13017	0.999766	0.999302
ENSG00000185619.18	PCGF3	-0.850745	0.394911	0.0982637	3	3	3	0.413465	0.590035	mashr_Brain_Hypothalamus.metaxcan_results	13017	0.999766	0.999635
ENSG00000124490.13	CRISP2	-0.850667	0.394954	7.72e-06	1	2	2	0.394954	0.0118818	mashr_Brain_Hypothalamus.metaxcan_results	13017	0.999766	0.998911
ENSG00000172590.18	MRPL52	0.850509	0.395042	0.00453355	1	1	1	0.395042	0.151185	mashr_Brain_Hypothalamus.metaxcan_results	13017	0.999766	0.999782
ENSG00000128891.15	C15orf57	0.850312	0.395152	0.315883	2	2	2	0.416539	0.534586	mashr_Brain_Hypothalamus.metaxcan_results	13017	0.999766	0.999799
ENSG00000161914.9	ZNF653	-0.850141	0.395247	5.14e-06	1	1	1	0.395247	0.00766806	mashr_Brain_Hypothalamus.metaxcan_results	13017	0.999766	0.999782
ENSG00000175697.10	GPR156	0.850137	0.395249	0.00431916	2	2	2	0.33209	0.146796	mashr_Brain_Hypothalamus.metaxcan_results	13017	0.999766	0.999658
ENSG00000169035.11	KLK7	0.850121	0.395258	0.000277571	2	2	2	0.411224	0.040544	mashr_Brain_Hypothalamus.metaxcan_results	13017	0.999766	0.999775
ENSG00000204427.11	ABHD16A	-0.849932	0.395363	1.06e-05	1	1	1	0.395363	0.0076649	mashr_Brain_Hypothalamus.metaxcan_results	13017	0.999766	0.999859
ENSG00000133026.12	MYH10	0.849918	0.395371	1.65e-07	1	1	1	0.395371	0.00173745	mashr_Brain_Hypothalamus.metaxcan_results	13017	0.999766	0.999782
ENSG00000184203.7	PPP1R2	0.849786	0.395444	0.00293181	2	2	2	0.321493	0.0698538	mashr_Brain_Hypothalamus.metaxcan_results	13017	0.999766	0.998911
ENSG00000161888.11	SPC24	-0.849652	0.395519	0.0400012	2	2	2	0.404565	0.370629	mashr_Brain_Hypothalamus.metaxcan_results	13017	0.999766	0.999799
ENSG00000275023.4	MLLT6	0.849494	0.395607	0.000390317	1	1	1	0.395607	0.037376	mashr_Brain_Hypothalamus.metaxcan_results	13017	0.999766	0.999635
ENSG00000198612.10	COPS8	-0.84908	0.395837	0.00132945	1	1	1	0.395837	0.323065	mashr_Brain_Hypothalamus.metaxcan_results	13017	0.999766	0.998911
ENSG00000137078.8	SIT1	-0.848932	0.395919	7.52e-07	1	1	1	0.395919	0.00391872	mashr_Brain_Hypothalamus.metaxcan_results	13017	0.999766	0.999635
ENSG00000196460.12	RFX8	0.848926	0.395922	0.014138	1	1	1	0.395922	0.183649	mashr_Brain_Hypothalamus.metaxcan_results	13017	0.999766	0.999635
ENSG00000056558.10	TRAF1	-0.848619	0.396093	0.192195	2	2	2	0.413367	0.392576	mashr_Brain_Hypothalamus.metaxcan_results	13017	0.999766	0.998612
ENSG00000204305.13	AGER	-0.848196	0.396329	0.00553295	1	2	2	0.396329	0.539884	mashr_Brain_Hypothalamus.metaxcan_results	13017	0.999766	0.998911
ENSG00000197471.11	SPN	-0.84814	0.39636	0.00045157	2	2	2	0.359686	0.0407773	mashr_Brain_Hypothalamus.metaxcan_results	13017	0.999766	0.999799
ENSG00000135778.11	NTPCR	-0.847959	0.396461	0.256013	3	3	3	0.343697	0.895391	mashr_Brain_Hypothalamus.metaxcan_results	13017	0.999766	0.998612
ENSG00000253669.3	KB-1732A1.1	-0.847451	0.396744	0.0801331	2	2	2	0.359773	0.228265	mashr_Brain_Hypothalamus.metaxcan_results	13017	0.999766	0.999302
ENSG00000100558.8	PLEK2	-0.847275	0.396842	0.00246363	1	1	1	0.396842	0.185671	mashr_Brain_Hypothalamus.metaxcan_results	13017	0.999766	0.999481
ENSG00000272733.1	KB-208E9.1	0.847223	0.396871	0.241194	2	2	2	0.39592	0.74397	mashr_Brain_Hypothalamus.metaxcan_results	13017	0.999766	0.998911
ENSG00000112782.15	CLIC5	-0.846104	0.397494	0.00018643	1	1	1	0.397494	0.0476187	mashr_Brain_Hypothalamus.metaxcan_results	13017	0.999766	0.998911
ENSG00000107779.13	BMPR1A	-0.845887	0.397616	0.0197332	1	1	1	0.397616	0.202396	mashr_Brain_Hypothalamus.metaxcan_results	13017	0.999766	0.999859
ENSG00000152580.8	IGSF10	0.84576	0.397686	0.000185956	2	2	2	0.35938	0.0467573	mashr_Brain_Hypothalamus.metaxcan_results	13017	0.999766	0.999635
ENSG00000182533.6	CAV3	0.845635	0.397756	0.0161854	2	2	2	0.336467	0.220717	mashr_Brain_Hypothalamus.metaxcan_results	13017	0.999766	0.998612
ENSG00000132824.13	SERINC3	0.845509	0.397827	0.00145491	2	2	2	0.400637	0.148352	mashr_Brain_Hypothalamus.metaxcan_results	13017	0.999766	0.999859
ENSG00000112739.16	PRPF4B	-0.845204	0.397997	3.21e-05	1	1	1	0.397997	0.0255887	mashr_Brain_Hypothalamus.metaxcan_results	13017	0.999766	0.999799
ENSG00000205423.11	CNEP1R1	0.845042	0.398088	0.00437456	1	1	1	0.398088	0.342826	mashr_Brain_Hypothalamus.metaxcan_results	13017	0.999766	0.998612
ENSG00000123552.17	USP45	-0.844901	0.398166	0.00057762	1	1	1	0.398166	0.0438885	mashr_Brain_Hypothalamus.metaxcan_results	13017	0.999766	0.999799
ENSG00000214253.8	FIS1	-0.844843	0.398199	1.9e-06	1	1	1	0.398199	0.00236991	mashr_Brain_Hypothalamus.metaxcan_results	13017	0.999766	0.998612
ENSG00000139083.10	ETV6	0.844584	0.398343	6.27e-05	1	1	1	0.398343	0.0182647	mashr_Brain_Hypothalamus.metaxcan_results	13017	0.999766	0.999302
ENSG00000143748.17	NVL	-0.844549	0.398363	0.00192771	1	1	1	0.398363	0.158347	mashr_Brain_Hypothalamus.metaxcan_results	13017	0.999766	0.999481
ENSG00000113456.18	RAD1	-0.844456	0.398415	0.00232612	1	1	1	0.398415	0.0819066	mashr_Brain_Hypothalamus.metaxcan_results	13017	0.999766	0.999859
ENSG00000272880.1	RP11-33M22.2	0.844317	0.398493	0.00419906	1	1	1	0.398493	0.0935568	mashr_Brain_Hypothalamus.metaxcan_results	13017	0.999766	0.998289
ENSG00000123064.12	DDX54	-0.844059	0.398637	6.26e-05	1	1	1	0.398637	0.0285321	mashr_Brain_Hypothalamus.metaxcan_results	13017	0.999766	0.998612
ENSG00000184828.9	ZBTB7C	-0.843794	0.398785	0.000626803	1	1	1	0.398785	0.0770643	mashr_Brain_Hypothalamus.metaxcan_results	13017	0.999766	0.999859
ENSG00000230733.2	AC092171.4	0.843666	0.398856	4.36e-05	1	1	1	0.398856	0.0128848	mashr_Brain_Hypothalamus.metaxcan_results	13017	0.999766	0.998612
ENSG00000144724.19	PTPRG	0.843647	0.398867	9.69e-05	1	1	1	0.398867	0.0221561	mashr_Brain_Hypothalamus.metaxcan_results	13017	0.999766	0.999658
ENSG00000112796.9	ENPP5	0.843636	0.398873	0.0752782	1	1	1	0.398873	0.376704	mashr_Brain_Hypothalamus.metaxcan_results	13017	0.999766	0.999635
ENSG00000139405.15	RITA1	-0.843409	0.399	0.017743	2	2	2	0.398637	0.480051	mashr_Brain_Hypothalamus.metaxcan_results	13017	0.999766	0.999775
ENSG00000169330.8	KIAA1024	0.843202	0.399116	0.0015381	2	2	2	0.553024	0.0570387	mashr_Brain_Hypothalamus.metaxcan_results	13017	0.999766	0.999782
ENSG00000221843.4	C2orf16	0.843144	0.399148	0.000293122	1	1	1	0.399148	0.0597096	mashr_Brain_Hypothalamus.metaxcan_results	13017	0.999766	0.999109
ENSG00000004766.15	VPS50	-0.842772	0.399356	0.000545189	1	1	1	0.399356	0.0606228	mashr_Brain_Hypothalamus.metaxcan_results	13017	0.999766	0.999302
ENSG00000170291.14	ELP5	-0.842724	0.399383	0.0167772	2	2	2	0.265433	0.148626	mashr_Brain_Hypothalamus.metaxcan_results	13017	0.999766	0.999859
ENSG00000160741.16	CRTC2	0.842451	0.399535	5.67e-06	1	1	1	0.399535	0.0114674	mashr_Brain_Hypothalamus.metaxcan_results	13017	0.999766	0.999302
ENSG00000073584.18	SMARCE1	-0.842317	0.39961	0.00368837	1	1	1	0.39961	0.0945323	mashr_Brain_Hypothalamus.metaxcan_results	13017	0.999766	0.999109
ENSG00000143772.9	ITPKB	0.842117	0.399723	1.95e-06	1	1	1	0.399723	0.00723909	mashr_Brain_Hypothalamus.metaxcan_results	13017	0.999766	0.999658
ENSG00000121989.14	ACVR2A	-0.842047	0.399762	0.00891135	2	2	2	0.426217	0.0903026	mashr_Brain_Hypothalamus.metaxcan_results	13017	0.999766	0.999109
ENSG00000176723.9	ZNF843	0.84195	0.399816	0.0318193	2	2	2	0.400731	0.280073	mashr_Brain_Hypothalamus.metaxcan_results	13017	0.999766	0.999302
ENSG00000189350.12	TOGARAM2	0.841933	0.399825	0.0632023	1	1	1	0.399825	0.449518	mashr_Brain_Hypothalamus.metaxcan_results	13017	0.999766	0.999635
ENSG00000177721.4	ANXA2R	-0.841853	0.39987	0.00261801	1	1	1	0.39987	0.168108	mashr_Brain_Hypothalamus.metaxcan_results	13017	0.999766	0.998289
ENSG00000151773.12	CCDC122	0.841725	0.399942	0.111326	3	3	3	0.144099	0.478524	mashr_Brain_Hypothalamus.metaxcan_results	13017	0.999766	0.999658
ENSG00000149084.12	HSD17B12	0.84163	0.399995	0.209415	2	2	2	0.27385	0.666502	mashr_Brain_Hypothalamus.metaxcan_results	13017	0.999766	0.998612
ENSG00000186051.6	TAL2	-0.841626	0.399997	0.0336592	2	2	2	0.349581	0.280619	mashr_Brain_Hypothalamus.metaxcan_results	13017	0.999766	0.998612
ENSG00000198586.13	TLK1	-0.84152	0.400057	7.41e-06	1	1	1	0.400057	0.0129564	mashr_Brain_Hypothalamus.metaxcan_results	13017	0.999766	0.998289
ENSG00000189171.14	S100A13	0.841494	0.400071	0.049993	1	2	2	0.400071	0.30286	mashr_Brain_Hypothalamus.metaxcan_results	13017	0.999766	0.999859
ENSG00000133710.15	SPINK5	0.841468	0.400086	0.00085852	2	2	2	0.385092	0.0790782	mashr_Brain_Hypothalamus.metaxcan_results	13017	0.999766	0.998911
ENSG00000148814.17	LRRC27	-0.841405	0.400121	0.0552898	2	2	2	0.315949	0.50366	mashr_Brain_Hypothalamus.metaxcan_results	13017	0.999766	0.999859
ENSG00000134061.5	CD180	-0.841277	0.400193	0.00338982	2	2	2	0.432063	0.100461	mashr_Brain_Hypothalamus.metaxcan_results	13017	0.999766	0.999859
ENSG00000214338.10	SOGA3	0.841191	0.400241	3.16e-05	1	1	1	0.400241	0.0354246	mashr_Brain_Hypothalamus.metaxcan_results	13017	0.999766	0.998911
ENSG00000044115.20	CTNNA1	-0.840979	0.40036	0.000473841	1	1	1	0.40036	0.0310201	mashr_Brain_Hypothalamus.metaxcan_results	13017	0.999766	0.999799
ENSG00000009954.10	BAZ1B	-0.840942	0.40038	0.000835986	1	1	1	0.40038	0.0787442	mashr_Brain_Hypothalamus.metaxcan_results	13017	0.999766	0.999302
ENSG00000188868.13	ZNF563	-0.840846	0.400434	0.00095208	1	1	1	0.400434	0.131912	mashr_Brain_Hypothalamus.metaxcan_results	13017	0.999766	0.999109
ENSG00000139438.5	FAM222A	-0.840812	0.400453	0.00913354	2	2	2	0.362737	0.15995	mashr_Brain_Hypothalamus.metaxcan_results	13017	0.999766	0.999481
ENSG00000115008.5	IL1A	-0.839759	0.401044	0.00429862	1	1	1	0.401044	0.10577	mashr_Brain_Hypothalamus.metaxcan_results	13017	0.999766	0.999635
ENSG00000137161.16	CNPY3	0.839624	0.401119	0.000245569	1	1	1	0.401119	0.0215991	mashr_Brain_Hypothalamus.metaxcan_results	13017	0.999766	0.999775
ENSG00000138698.14	RAP1GDS1	-0.839595	0.401135	9.02e-05	1	1	1	0.401135	0.0386402	mashr_Brain_Hypothalamus.metaxcan_results	13017	0.999766	0.999859
ENSG00000224687.1	RASAL2-AS1	-0.839543	0.401165	0.0766041	3	3	3	0.202149	0.564665	mashr_Brain_Hypothalamus.metaxcan_results	13017	0.999766	0.998911
ENSG00000166503.8	RP11-382A20.3	0.839182	0.401367	0.000448693	1	1	1	0.401367	0.0567314	mashr_Brain_Hypothalamus.metaxcan_results	13017	0.999766	0.999859
ENSG00000141505.11	ASGR1	0.838953	0.401495	0.0063266	1	1	1	0.401495	0.188179	mashr_Brain_Hypothalamus.metaxcan_results	13017	0.999766	0.998289
ENSG00000113851.14	CRBN	-0.838776	0.401595	0.0085312	2	2	2	0.301397	0.112679	mashr_Brain_Hypothalamus.metaxcan_results	13017	0.999766	0.999782
ENSG00000115652.14	UXS1	-0.838214	0.401911	0.000119692	2	2	2	0.289925	0.0157309	mashr_Brain_Hypothalamus.metaxcan_results	13017	0.999766	0.999859
ENSG00000273015.2	RP11-352M15.2	-0.838182	0.401928	0.000289334	1	1	1	0.401928	0.0692231	mashr_Brain_Hypothalamus.metaxcan_results	13017	0.999766	0.999799
ENSG00000171298.12	GAA	0.83802	0.40202	0.223309	2	2	2	0.290369	0.444435	mashr_Brain_Hypothalamus.metaxcan_results	13017	0.999766	0.999635
ENSG00000163577.7	EIF5A2	-0.837925	0.402073	0.000268513	2	2	2	0.0933078	0.0495449	mashr_Brain_Hypothalamus.metaxcan_results	13017	0.999766	0.999481
ENSG00000163564.14	PYHIN1	0.837815	0.402135	0.000169412	2	2	2	0.410272	0.024854	mashr_Brain_Hypothalamus.metaxcan_results	13017	0.999766	0.998911
ENSG00000175664.9	TEX26	-0.837797	0.402145	0.00321962	2	3	3	0.231901	0.180607	mashr_Brain_Hypothalamus.metaxcan_results	13017	0.999766	0.999658
ENSG00000120832.9	MTERF2	-0.837768	0.402161	0.0138405	1	1	1	0.402161	0.169242	mashr_Brain_Hypothalamus.metaxcan_results	13017	0.999766	0.999481
ENSG00000024862.17	CCDC28A	-0.837761	0.402165	0.00477799	2	2	2	0.348736	0.0971454	mashr_Brain_Hypothalamus.metaxcan_results	13017	0.999766	0.999775
ENSG00000187097.12	ENTPD5	-0.837756	0.402168	2.61e-05	1	1	1	0.402168	0.0452412	mashr_Brain_Hypothalamus.metaxcan_results	13017	0.999766	0.999859
ENSG00000159842.14	ABR	0.837645	0.40223	1.76e-05	1	1	1	0.40223	0.010301	mashr_Brain_Hypothalamus.metaxcan_results	13017	0.999766	0.999782
ENSG00000140465.13	CYP1A1	0.83749	0.402317	0.018758	2	2	2	0.147832	0.503122	mashr_Brain_Hypothalamus.metaxcan_results	13017	0.999766	0.998911
ENSG00000113361.12	CDH6	-0.83736	0.40239	7.24e-06	1	1	1	0.40239	0.0152285	mashr_Brain_Hypothalamus.metaxcan_results	13017	0.999766	0.999302
ENSG00000157734.13	SNX22	0.837249	0.402453	0.000137886	1	1	1	0.402453	0.033014	mashr_Brain_Hypothalamus.metaxcan_results	13017	0.999766	0.999782
ENSG00000108055.9	SMC3	0.83708	0.402548	0.000149367	2	2	2	0.416323	0.0517142	mashr_Brain_Hypothalamus.metaxcan_results	13017	0.999766	0.999859
ENSG00000168434.12	COG7	0.837058	0.40256	0.000224442	1	1	1	0.40256	0.058331	mashr_Brain_Hypothalamus.metaxcan_results	13017	0.999766	0.999775
ENSG00000053501.12	USE1	-0.83703	0.402576	1.13e-06	1	2	2	0.402576	0.013266	mashr_Brain_Hypothalamus.metaxcan_results	13017	0.999766	0.999859
ENSG00000225554.1	RP11-527D7.1	-0.836954	0.402619	0.0371735	1	1	1	0.402619	0.305056	mashr_Brain_Hypothalamus.metaxcan_results	13017	0.999766	0.999635
ENSG00000180878.2	C11orf42	0.836719	0.402751	0.00011701	1	1	1	0.402751	0.0165225	mashr_Brain_Hypothalamus.metaxcan_results	13017	0.999766	0.999859
ENSG00000198589.10	LRBA	-0.836603	0.402816	0.00320009	1	1	1	0.402816	0.107603	mashr_Brain_Hypothalamus.metaxcan_results	13017	0.999766	0.999481
ENSG00000137996.12	RTCA	-0.836489	0.40288	0.0127992	1	1	1	0.40288	0.270329	mashr_Brain_Hypothalamus.metaxcan_results	13017	0.999766	0.999481
ENSG00000140545.14	MFGE8	0.836231	0.403025	0.0698636	2	2	2	0.237503	0.269429	mashr_Brain_Hypothalamus.metaxcan_results	13017	0.999766	0.999635
ENSG00000188687.17	SLC4A5	0.836004	0.403153	0.0239669	2	2	2	0.31108	0.580368	mashr_Brain_Hypothalamus.metaxcan_results	13017	0.999766	0.998612
ENSG00000106459.14	NRF1	-0.835927	0.403196	0.0471463	3	3	3	0.207233	0.288999	mashr_Brain_Hypothalamus.metaxcan_results	13017	0.999766	0.998289
ENSG00000065328.16	MCM10	0.83567	0.403341	4.52e-05	1	1	1	0.403341	0.0197653	mashr_Brain_Hypothalamus.metaxcan_results	13017	0.999766	0.999775
ENSG00000168542.14	COL3A1	0.835619	0.403369	9.05e-05	1	1	1	0.403369	0.045805	mashr_Brain_Hypothalamus.metaxcan_results	13017	0.999766	0.999782
ENSG00000251189.1	CTD-2196P11.2	-0.835577	0.403393	0.00638899	2	2	2	0.415911	0.111073	mashr_Brain_Hypothalamus.metaxcan_results	13017	0.999766	0.998911
ENSG00000155100.10	OTUD6B	0.835574	0.403395	0.00670808	3	3	3	0.0336289	0.100484	mashr_Brain_Hypothalamus.metaxcan_results	13017	0.999766	0.999302
ENSG00000112200.16	ZNF451	-0.835496	0.403438	0.00023799	2	2	2	0.422199	0.0311558	mashr_Brain_Hypothalamus.metaxcan_results	13017	0.999766	0.999481
ENSG00000258227.6	CLEC5A	0.835484	0.403445	0.000845612	1	1	1	0.403445	0.0440468	mashr_Brain_Hypothalamus.metaxcan_results	13017	0.999766	0.999859
ENSG00000267206.5	LCN6	0.835349	0.403521	0.00454658	2	2	2	0.35254	0.135168	mashr_Brain_Hypothalamus.metaxcan_results	13017	0.999766	0.999109
ENSG00000186522.14	2021-09-10	-0.835217	0.403595	0.00933061	1	2	2	0.403595	0.138321	mashr_Brain_Hypothalamus.metaxcan_results	13017	0.999766	0.999658
ENSG00000237595.3	RP11-112L6.3	0.835169	0.403622	0.0609643	1	1	1	0.403622	0.36696	mashr_Brain_Hypothalamus.metaxcan_results	13017	0.999766	0.999481
ENSG00000107789.15	MINPP1	0.834737	0.403866	0.00180126	1	1	1	0.403866	0.0639712	mashr_Brain_Hypothalamus.metaxcan_results	13017	0.999766	0.999635
ENSG00000185245.7	GP1BA	0.834653	0.403913	0.0030474	1	1	1	0.403913	0.0858965	mashr_Brain_Hypothalamus.metaxcan_results	13017	0.999766	0.999782
ENSG00000143228.12	NUF2	0.834576	0.403956	1.8e-05	1	1	1	0.403956	0.0124681	mashr_Brain_Hypothalamus.metaxcan_results	13017	0.999766	0.998911
ENSG00000152315.4	KCNK13	0.834487	0.404007	2.61e-05	1	1	1	0.404007	0.0207931	mashr_Brain_Hypothalamus.metaxcan_results	13017	0.999766	0.999635
ENSG00000197461.13	PDGFA	0.834433	0.404037	0.0158899	2	2	2	0.168886	0.180409	mashr_Brain_Hypothalamus.metaxcan_results	13017	0.999766	0.998289
ENSG00000073711.10	PPP2R3A	-0.834212	0.404162	0.00257209	1	1	1	0.404162	0.0822424	mashr_Brain_Hypothalamus.metaxcan_results	13017	0.999766	0.999481
ENSG00000256043.2	CTSO	-0.834147	0.404198	0.123385	4	4	4	0.263781	0.356344	mashr_Brain_Hypothalamus.metaxcan_results	13017	0.999766	0.998612
ENSG00000123178.14	SPRYD7	-0.834135	0.404205	4.53e-06	1	1	1	0.404205	0.00434741	mashr_Brain_Hypothalamus.metaxcan_results	13017	0.999766	0.998911
ENSG00000172197.10	MBOAT1	-0.834022	0.404269	0.000585359	2	2	2	0.413031	0.103881	mashr_Brain_Hypothalamus.metaxcan_results	13017	0.999766	0.999481
ENSG00000060138.12	YBX3	-0.833998	0.404282	0.000953963	1	1	1	0.404282	0.160093	mashr_Brain_Hypothalamus.metaxcan_results	13017	0.999766	0.998612
ENSG00000069849.10	ATP1B3	0.833972	0.404297	0.000126406	1	1	1	0.404297	0.0273303	mashr_Brain_Hypothalamus.metaxcan_results	13017	0.999766	0.999109
ENSG00000129422.14	MTUS1	0.833962	0.404302	0.0360177	2	2	2	0.214952	0.317134	mashr_Brain_Hypothalamus.metaxcan_results	13017	0.999766	0.998911
ENSG00000138496.16	PARP9	0.833952	0.404308	0.0110154	2	2	2	0.28947	0.153777	mashr_Brain_Hypothalamus.metaxcan_results	13017	0.999766	0.998911
ENSG00000168329.13	CX3CR1	-0.833755	0.404419	4.6e-05	1	1	1	0.404419	0.00954354	mashr_Brain_Hypothalamus.metaxcan_results	13017	0.999766	0.999109
ENSG00000138834.12	MAPK8IP3	0.833589	0.404513	9.71e-05	1	1	1	0.404513	0.0182245	mashr_Brain_Hypothalamus.metaxcan_results	13017	0.999766	0.999775
ENSG00000125457.13	MIF4GD	-0.833506	0.404559	0.00218737	2	2	2	0.422465	0.141868	mashr_Brain_Hypothalamus.metaxcan_results	13017	0.999766	0.999782
ENSG00000151718.15	WWC2	0.833441	0.404596	2.74e-05	2	2	2	0.424175	0.0178796	mashr_Brain_Hypothalamus.metaxcan_results	13017	0.999766	0.999658
ENSG00000096070.19	BRPF3	0.833369	0.404637	0.00145613	1	1	1	0.404637	0.0695444	mashr_Brain_Hypothalamus.metaxcan_results	13017	0.999766	0.999635
ENSG00000204520.12	MICA	-0.833002	0.404844	0.558851	4	4	4	0.271997	0.610061	mashr_Brain_Hypothalamus.metaxcan_results	13017	0.999766	0.999799
ENSG00000010803.16	SCMH1	0.832815	0.404949	0.00462256	1	1	1	0.404949	0.116723	mashr_Brain_Hypothalamus.metaxcan_results	13017	0.999766	0.998612
ENSG00000179284.5	DAND5	0.832798	0.404958	0.00541369	2	2	2	0.156988	0.0709242	mashr_Brain_Hypothalamus.metaxcan_results	13017	0.999766	0.998289
ENSG00000103496.14	STX4	-0.832757	0.404982	0.0140771	1	1	1	0.404982	0.163978	mashr_Brain_Hypothalamus.metaxcan_results	13017	0.999766	0.999658
ENSG00000167703.14	SLC43A2	0.832646	0.405044	0.0160515	2	2	2	0.409893	0.299539	mashr_Brain_Hypothalamus.metaxcan_results	13017	0.999766	0.999481
ENSG00000273759.1	RP4-563E14.1	0.832337	0.405219	0.00497052	2	2	2	0.367809	0.270458	mashr_Brain_Hypothalamus.metaxcan_results	13017	0.999766	0.998612
ENSG00000275491.1	LINC01730	-0.832291	0.405245	0.372668	2	2	2	0.393267	0.776018	mashr_Brain_Hypothalamus.metaxcan_results	13017	0.999766	0.998289
ENSG00000115129.13	TP53I3	-0.832201	0.405295	0.0314901	2	2	2	0.298164	0.374242	mashr_Brain_Hypothalamus.metaxcan_results	13017	0.999766	0.999109
ENSG00000152404.15	CWF19L2	0.832109	0.405347	0.016648	3	3	3	0.327215	0.203051	mashr_Brain_Hypothalamus.metaxcan_results	13017	0.999766	0.999775
ENSG00000122375.11	OPN4	0.831893	0.40547	0.0742244	2	2	2	0.471371	0.525304	mashr_Brain_Hypothalamus.metaxcan_results	13017	0.999766	0.999859
ENSG00000242616.3	GNG10	0.83184	0.405499	0.243576	2	2	2	0.137092	0.494659	mashr_Brain_Hypothalamus.metaxcan_results	13017	0.999766	0.998911
ENSG00000256980.4	KHDC1L	-0.831657	0.405603	0.373321	3	3	3	0.056715	0.796733	mashr_Brain_Hypothalamus.metaxcan_results	13017	0.999766	0.999302
ENSG00000152642.10	GPD1L	0.831501	0.40569	0.00288332	1	1	1	0.40569	0.110142	mashr_Brain_Hypothalamus.metaxcan_results	13017	0.999766	0.999799
ENSG00000213578.5	CPLX3	-0.831493	0.405695	0.00275339	1	1	1	0.405695	0.183001	mashr_Brain_Hypothalamus.metaxcan_results	13017	0.999766	0.998911
ENSG00000130881.13	LRP3	0.8313	0.405804	1.51e-06	1	1	1	0.405804	0.00695573	mashr_Brain_Hypothalamus.metaxcan_results	13017	0.999766	0.999481
ENSG00000166477.12	LEO1	0.831279	0.405816	0.000509543	1	1	1	0.405816	0.0321123	mashr_Brain_Hypothalamus.metaxcan_results	13017	0.999766	0.999635
ENSG00000169696.15	ASPSCR1	0.831227	0.405846	0.0010671	2	2	2	0.499944	0.117311	mashr_Brain_Hypothalamus.metaxcan_results	13017	0.999766	0.999109
ENSG00000178171.10	AMER3	0.831077	0.40593	1.95e-06	1	1	1	0.40593	0.00313239	mashr_Brain_Hypothalamus.metaxcan_results	13017	0.999766	0.999302
ENSG00000078699.21	CBFA2T2	-0.830758	0.406111	0.00113979	1	1	1	0.406111	0.0475233	mashr_Brain_Hypothalamus.metaxcan_results	13017	0.999766	0.998289
ENSG00000178950.16	GAK	-0.83075	0.406115	0.0158733	2	2	2	0.392773	0.196593	mashr_Brain_Hypothalamus.metaxcan_results	13017	0.999766	0.999859
ENSG00000196923.13	PDLIM7	-0.830748	0.406116	0.00682613	2	2	2	0.3857	0.123869	mashr_Brain_Hypothalamus.metaxcan_results	13017	0.999766	0.999109
ENSG00000171962.17	DRC3	0.830738	0.406121	0.00962632	2	2	2	0.380062	0.312156	mashr_Brain_Hypothalamus.metaxcan_results	13017	0.999766	0.999859
ENSG00000054267.21	ARID4B	-0.830697	0.406145	0.000153162	1	1	1	0.406145	0.0263374	mashr_Brain_Hypothalamus.metaxcan_results	13017	0.999766	0.999782
ENSG00000060749.14	QSER1	0.830618	0.40619	0.0087045	1	1	1	0.40619	0.164999	mashr_Brain_Hypothalamus.metaxcan_results	13017	0.999766	0.998911
ENSG00000107447.7	DNTT	-0.829806	0.406648	1.78e-08	1	1	1	0.406648	0.000481226	mashr_Brain_Hypothalamus.metaxcan_results	13017	0.999766	0.999799
ENSG00000165061.14	ZMAT4	-0.829506	0.406818	0.00142141	2	2	2	0.303773	0.0782716	mashr_Brain_Hypothalamus.metaxcan_results	13017	0.999766	0.999782
ENSG00000168724.14	DNAJC21	0.829425	0.406864	0.00959838	1	1	1	0.406864	0.25103	mashr_Brain_Hypothalamus.metaxcan_results	13017	0.999766	0.998612
ENSG00000245156.1	RP11-867G23.3	-0.829408	0.406874	1.33e-05	1	1	1	0.406874	0.0455122	mashr_Brain_Hypothalamus.metaxcan_results	13017	0.999766	0.999859
ENSG00000186866.16	POFUT2	0.829406	0.406875	0.000761171	1	1	1	0.406875	0.0430673	mashr_Brain_Hypothalamus.metaxcan_results	13017	0.999766	0.999658
ENSG00000107147.12	KCNT1	-0.82918	0.407002	2.49e-05	1	2	2	0.407002	0.0121143	mashr_Brain_Hypothalamus.metaxcan_results	13017	0.999766	0.999109
ENSG00000133858.15	ZFC3H1	0.828952	0.407131	0.00125179	1	1	1	0.407131	0.0932217	mashr_Brain_Hypothalamus.metaxcan_results	13017	0.999766	0.999658
ENSG00000265752.2	RP11-403A21.1	-0.828928	0.407145	0.0205265	3	3	3	0.0767417	0.24913	mashr_Brain_Hypothalamus.metaxcan_results	13017	0.999766	0.999481
ENSG00000213339.8	QTRT1	0.82864	0.407308	1.64e-05	1	1	1	0.407308	0.0144211	mashr_Brain_Hypothalamus.metaxcan_results	13017	0.999766	0.999859
ENSG00000143110.11	C1orf162	0.828587	0.407338	0.00556071	1	1	1	0.407338	0.111209	mashr_Brain_Hypothalamus.metaxcan_results	13017	0.999766	0.998612
ENSG00000091009.7	RBM27	-0.828523	0.407375	0.00900833	2	2	2	0.318782	0.0954193	mashr_Brain_Hypothalamus.metaxcan_results	13017	0.999766	0.999302
ENSG00000103642.11	LACTB	0.828437	0.407423	0.193985	2	2	2	0.41206	0.452709	mashr_Brain_Hypothalamus.metaxcan_results	13017	0.999766	0.999302
ENSG00000143499.13	SMYD2	0.828092	0.407619	0.00115976	2	2	2	0.205834	0.102291	mashr_Brain_Hypothalamus.metaxcan_results	13017	0.999766	0.999859
ENSG00000164989.16	CCDC171	-0.828063	0.407635	0.106496	3	3	3	0.399519	0.477486	mashr_Brain_Hypothalamus.metaxcan_results	13017	0.999766	0.998911
ENSG00000228672.3	PROB1	0.828018	0.40766	0.0091626	1	1	1	0.40766	0.160729	mashr_Brain_Hypothalamus.metaxcan_results	13017	0.999766	0.999775
ENSG00000158023.9	WDR66	0.827964	0.407691	0.0037699	2	2	2	0.25091	0.0788868	mashr_Brain_Hypothalamus.metaxcan_results	13017	0.999766	0.998911
ENSG00000164465.18	DCBLD1	0.827884	0.407736	0.0154668	2	2	2	0.404972	0.181502	mashr_Brain_Hypothalamus.metaxcan_results	13017	0.999766	0.998289
ENSG00000198515.13	CNGA1	0.827742	0.407817	0.250031	1	1	1	0.407817	0.816885	mashr_Brain_Hypothalamus.metaxcan_results	13017	0.999766	0.998289
ENSG00000173302.5	GPR148	0.827497	0.407956	3.49e-06	1	1	1	0.407956	0.00968676	mashr_Brain_Hypothalamus.metaxcan_results	13017	0.999766	0.999658
ENSG00000163682.15	RPL9	-0.827408	0.408006	0.153163	1	1	1	0.408006	0.616632	mashr_Brain_Hypothalamus.metaxcan_results	13017	0.999766	0.998612
ENSG00000160014.16	CALM3	-0.827056	0.408205	6.79e-07	1	1	1	0.408205	0.0015142	mashr_Brain_Hypothalamus.metaxcan_results	13017	0.999766	0.999775
ENSG00000116459.10	ATP5F1	-0.827033	0.408218	5.35e-05	1	1	1	0.408218	0.0206465	mashr_Brain_Hypothalamus.metaxcan_results	13017	0.999766	0.999658
ENSG00000204922.4	UQCC3	-0.826988	0.408244	0.00921537	1	2	2	0.408244	0.1405	mashr_Brain_Hypothalamus.metaxcan_results	13017	0.999766	0.999635
ENSG00000113558.18	SKP1	0.826925	0.40828	0.00196441	2	2	2	0.447833	0.110364	mashr_Brain_Hypothalamus.metaxcan_results	13017	0.999766	0.998289
ENSG00000183307.3	CECR6	-0.826837	0.408329	0.00559837	1	1	1	0.408329	0.110813	mashr_Brain_Hypothalamus.metaxcan_results	13017	0.999766	0.998289
ENSG00000135604.9	STX11	0.826705	0.408404	0.003539	2	2	2	0.398246	0.289927	mashr_Brain_Hypothalamus.metaxcan_results	13017	0.999766	0.999859
ENSG00000110693.17	SOX6	0.826617	0.408454	8.45e-05	2	2	2	0.431034	0.0439632	mashr_Brain_Hypothalamus.metaxcan_results	13017	0.999766	0.999859
ENSG00000176108.9	CHMP6	0.826418	0.408567	8.34e-06	1	1	1	0.408567	0.0112463	mashr_Brain_Hypothalamus.metaxcan_results	13017	0.999766	0.999481
ENSG00000100225.17	FBXO7	-0.826299	0.408635	0.0266057	2	2	2	0.322918	0.192377	mashr_Brain_Hypothalamus.metaxcan_results	13017	0.999766	0.999109
ENSG00000117425.13	PTCH2	0.826139	0.408725	0.000279298	1	1	1	0.408725	0.0249383	mashr_Brain_Hypothalamus.metaxcan_results	13017	0.999766	0.999859
ENSG00000162654.8	GBP4	-0.826068	0.408766	0.00156597	2	2	2	0.481072	0.0840196	mashr_Brain_Hypothalamus.metaxcan_results	13017	0.999766	0.999109
ENSG00000145220.13	LYAR	0.826061	0.408769	0.00119011	1	1	1	0.408769	0.0665834	mashr_Brain_Hypothalamus.metaxcan_results	13017	0.999766	0.999775
ENSG00000129003.15	VPS13C	-0.82591	0.408855	0.00559536	1	1	1	0.408855	0.105747	mashr_Brain_Hypothalamus.metaxcan_results	13017	0.999766	0.999302
ENSG00000169905.12	TOR1AIP2	-0.825654	0.409001	0.000670728	1	1	1	0.409001	0.0431858	mashr_Brain_Hypothalamus.metaxcan_results	13017	0.999766	0.998612
ENSG00000183621.15	ZNF438	0.825613	0.409023	0.00115622	1	1	1	0.409023	0.132394	mashr_Brain_Hypothalamus.metaxcan_results	13017	0.999766	0.999109
ENSG00000235021.1	RP11-439E19.7	-0.825405	0.409142	0.0478278	1	1	1	0.409142	0.311336	mashr_Brain_Hypothalamus.metaxcan_results	13017	0.999766	0.999481
ENSG00000145623.12	OSMR	-0.82539	0.40915	3.87e-06	1	2	2	0.40915	0.0094718	mashr_Brain_Hypothalamus.metaxcan_results	13017	0.999766	0.998289
ENSG00000265055.1	AC145343.2	0.825384	0.409154	0.0298145	1	1	1	0.409154	0.409123	mashr_Brain_Hypothalamus.metaxcan_results	13017	0.999766	0.998911
ENSG00000018625.14	ATP1A2	0.825192	0.409262	1.8e-05	1	1	1	0.409262	0.0219874	mashr_Brain_Hypothalamus.metaxcan_results	13017	0.999766	0.999635
ENSG00000184787.18	UBE2G2	-0.825168	0.409276	0.0446159	2	2	2	0.272233	0.239546	mashr_Brain_Hypothalamus.metaxcan_results	13017	0.999766	0.999109
ENSG00000164904.17	ALDH7A1	0.82494	0.409406	0.0400919	3	3	3	0.194153	0.489817	mashr_Brain_Hypothalamus.metaxcan_results	13017	0.999766	0.999775
ENSG00000075790.10	BCAP29	0.824857	0.409453	0.0221661	2	2	2	0.399278	0.168566	mashr_Brain_Hypothalamus.metaxcan_results	13017	0.999766	0.999799
ENSG00000245937.7	LINC01184	-0.824523	0.409642	0.134714	3	3	3	0.268394	0.281154	mashr_Brain_Hypothalamus.metaxcan_results	13017	0.999766	0.998612
ENSG00000130956.13	HABP4	-0.82416	0.409849	0.0355091	3	3	3	0.398123	0.173755	mashr_Brain_Hypothalamus.metaxcan_results	13017	0.999766	0.999658
ENSG00000271761.1	XXbac-BPGBPG55C20.3	0.824123	0.40987	0.00119707	2	2	2	0.185931	0.0749211	mashr_Brain_Hypothalamus.metaxcan_results	13017	0.999766	0.999859
ENSG00000133392.17	MYH11	-0.824067	0.409902	4.27e-07	1	2	2	0.409902	0.00209005	mashr_Brain_Hypothalamus.metaxcan_results	13017	0.999766	0.999799
ENSG00000125648.14	SLC25A23	0.824008	0.409935	0.0139007	2	3	3	0.415573	0.171032	mashr_Brain_Hypothalamus.metaxcan_results	13017	0.999766	0.999302
ENSG00000270127.2	RP11-526I2.5	-0.823967	0.409958	0.466789	2	2	2	0.408475	0.978409	mashr_Brain_Hypothalamus.metaxcan_results	13017	0.999766	0.998911
ENSG00000204839.8	MROH6	0.823814	0.410045	0.0377899	2	2	2	0.272233	0.446266	mashr_Brain_Hypothalamus.metaxcan_results	13017	0.999766	0.998612
ENSG00000173805.15	HAP1	0.823682	0.41012	0.000551887	1	1	1	0.41012	0.0315433	mashr_Brain_Hypothalamus.metaxcan_results	13017	0.999766	0.998289
ENSG00000079150.17	FKBP7	0.823587	0.410174	0.030481	2	2	2	0.365848	0.517221	mashr_Brain_Hypothalamus.metaxcan_results	13017	0.999766	0.999481
ENSG00000115661.13	STK16	0.823512	0.410217	0.00847885	1	1	1	0.410217	0.149321	mashr_Brain_Hypothalamus.metaxcan_results	13017	0.999766	0.999302
ENSG00000248727.5	LINC01948	0.823303	0.410336	1.75e-05	1	1	1	0.410336	0.0170013	mashr_Brain_Hypothalamus.metaxcan_results	13017	0.999766	0.999635
ENSG00000144357.16	UBR3	0.823056	0.410476	0.00206111	2	2	2	0.283175	0.0889054	mashr_Brain_Hypothalamus.metaxcan_results	13017	0.999766	0.999658
ENSG00000142544.6	CTU1	0.822819	0.410611	0.0163578	1	1	1	0.410611	0.234986	mashr_Brain_Hypothalamus.metaxcan_results	13017	0.999766	0.999302
ENSG00000162614.18	NEXN	0.82268	0.41069	0.000121369	2	2	2	0.455279	0.0154679	mashr_Brain_Hypothalamus.metaxcan_results	13017	0.999766	0.999481
ENSG00000140279.12	DUOX2	-0.822658	0.410703	4.71e-07	1	1	1	0.410703	0.00156008	mashr_Brain_Hypothalamus.metaxcan_results	13017	0.999766	0.999799
ENSG00000196260.4	SFTA2	-0.822592	0.41074	0.150516	2	2	2	0.329022	0.518162	mashr_Brain_Hypothalamus.metaxcan_results	13017	0.999766	0.999859
ENSG00000270933.1	CTD-2227E11.1	0.822589	0.410742	1.48e-06	2	2	2	0.187408	0.00356931	mashr_Brain_Hypothalamus.metaxcan_results	13017	0.999766	0.999799
ENSG00000077380.15	DYNC1I2	-0.822462	0.410814	0.000939829	1	1	1	0.410814	0.0481082	mashr_Brain_Hypothalamus.metaxcan_results	13017	0.999766	0.999481
ENSG00000256061.7	DYX1C1	-0.821883	0.411143	0.00601195	3	3	3	0.403187	0.0885288	mashr_Brain_Hypothalamus.metaxcan_results	13017	0.999766	0.999635
ENSG00000102699.5	PARP4	-0.821728	0.411232	0.00457651	2	2	2	0.293079	0.0779964	mashr_Brain_Hypothalamus.metaxcan_results	13017	0.999766	0.999775
ENSG00000198093.10	ZNF649	0.821686	0.411256	0.122888	2	2	2	0.37915	0.423754	mashr_Brain_Hypothalamus.metaxcan_results	13017	0.999766	0.999859
ENSG00000213057.5	C1orf220	-0.821567	0.411323	0.0415101	2	2	2	0.152426	0.194039	mashr_Brain_Hypothalamus.metaxcan_results	13017	0.999766	0.998289
ENSG00000004399.12	PLXND1	-0.821167	0.411551	0.00179995	1	1	1	0.411551	0.110152	mashr_Brain_Hypothalamus.metaxcan_results	13017	0.999766	0.999859
ENSG00000129480.12	DTD2	0.821085	0.411598	0.0262475	2	2	2	0.228913	0.313282	mashr_Brain_Hypothalamus.metaxcan_results	13017	0.999766	0.999859
ENSG00000117020.16	AKT3	-0.820914	0.411695	4.51e-07	1	1	1	0.411695	0.00347988	mashr_Brain_Hypothalamus.metaxcan_results	13017	0.999766	0.999481
ENSG00000131591.17	C1orf159	0.820852	0.41173	0.103374	3	3	3	0.333571	0.468235	mashr_Brain_Hypothalamus.metaxcan_results	13017	0.999766	0.999859
ENSG00000087088.19	BAX	-0.820781	0.411771	3.78e-06	1	1	1	0.411771	0.00416709	mashr_Brain_Hypothalamus.metaxcan_results	13017	0.999766	0.998911
ENSG00000166816.13	LDHD	0.820772	0.411776	0.00612004	1	1	1	0.411776	0.139613	mashr_Brain_Hypothalamus.metaxcan_results	13017	0.999766	0.999799
ENSG00000119328.11	FAM206A	0.820661	0.411839	0.000276699	1	1	1	0.411839	0.0525045	mashr_Brain_Hypothalamus.metaxcan_results	13017	0.999766	0.999859
ENSG00000225973.3	PIGBOS1	-0.820533	0.411913	0.0262866	1	1	1	0.411913	0.286197	mashr_Brain_Hypothalamus.metaxcan_results	13017	0.999766	0.999481
ENSG00000228127.2	LINC01649	-0.820265	0.412065	0.0124393	1	1	1	0.412065	0.16643	mashr_Brain_Hypothalamus.metaxcan_results	13017	0.999766	0.999799
ENSG00000100726.14	TELO2	-0.820151	0.41213	0.0572814	2	2	2	0.0373283	0.311197	mashr_Brain_Hypothalamus.metaxcan_results	13017	0.999766	0.999481
ENSG00000254986.7	DPP3	0.820097	0.412161	0.00564263	2	2	2	0.323106	0.10121	mashr_Brain_Hypothalamus.metaxcan_results	13017	0.999766	0.999859
ENSG00000152240.12	HAUS1	-0.820041	0.412193	0.0988569	2	2	2	0.475155	0.807961	mashr_Brain_Hypothalamus.metaxcan_results	13017	0.999766	0.999635
ENSG00000133466.13	C1QTNF6	0.819997	0.412218	0.173491	3	3	3	0.434335	0.466248	mashr_Brain_Hypothalamus.metaxcan_results	13017	0.999766	0.999481
ENSG00000174498.13	IGDCC3	0.81983	0.412313	9.05e-05	1	1	1	0.412313	0.0187295	mashr_Brain_Hypothalamus.metaxcan_results	13017	0.999766	0.999302
ENSG00000240771.6	ARHGEF25	0.819661	0.412409	0.000314417	2	2	2	0.471193	0.0469527	mashr_Brain_Hypothalamus.metaxcan_results	13017	0.999766	0.999109
ENSG00000277135.1	RP11-327J17.9	0.819625	0.41243	0.165603	3	3	3	0.408426	0.410809	mashr_Brain_Hypothalamus.metaxcan_results	13017	0.999766	0.998289
ENSG00000182782.7	HCAR2	0.81957	0.412462	0.0196986	2	2	2	0.217957	0.140439	mashr_Brain_Hypothalamus.metaxcan_results	13017	0.999766	0.999859
ENSG00000188313.12	PLSCR1	-0.819525	0.412487	0.00531049	2	2	2	0.209457	0.144889	mashr_Brain_Hypothalamus.metaxcan_results	13017	0.999766	0.999782
ENSG00000181754.6	AMIGO1	-0.819456	0.412526	0.00632383	1	1	1	0.412526	0.106336	mashr_Brain_Hypothalamus.metaxcan_results	13017	0.999766	0.998289
ENSG00000165084.15	C8orf34	-0.81943	0.412541	0.00012791	2	2	2	0.517064	0.0343999	mashr_Brain_Hypothalamus.metaxcan_results	13017	0.999766	0.999775
ENSG00000234147.1	RP3-460G2.2	0.81941	0.412553	0.145689	1	2	2	0.412553	0.523731	mashr_Brain_Hypothalamus.metaxcan_results	13017	0.999766	0.998289
ENSG00000007341.18	ST7L	0.819407	0.412554	0.0855905	1	1	1	0.412554	0.401678	mashr_Brain_Hypothalamus.metaxcan_results	13017	0.999766	0.999635
ENSG00000185518.11	SV2B	-0.819374	0.412573	0.0346056	2	2	2	0.481379	0.212895	mashr_Brain_Hypothalamus.metaxcan_results	13017	0.999766	0.998289
ENSG00000198909.7	MAP3K3	0.819289	0.412622	0.0148371	1	1	1	0.412622	0.196198	mashr_Brain_Hypothalamus.metaxcan_results	13017	0.999766	0.999859
ENSG00000213694.3	S1PR3	0.819118	0.412719	0.000676658	2	2	2	0.345035	0.0822079	mashr_Brain_Hypothalamus.metaxcan_results	13017	0.999766	0.999859
ENSG00000274341.1	RP11-227G15.10	0.819051	0.412757	0.00107986	2	2	2	0.285285	0.0704922	mashr_Brain_Hypothalamus.metaxcan_results	13017	0.999766	0.999481
ENSG00000163344.5	PMVK	0.818969	0.412804	0.00412877	2	2	2	0.472233	0.101443	mashr_Brain_Hypothalamus.metaxcan_results	13017	0.999766	0.999782
ENSG00000081277.12	PKP1	0.818836	0.41288	0.0099794	1	1	1	0.41288	0.164742	mashr_Brain_Hypothalamus.metaxcan_results	13017	0.999766	0.999799
ENSG00000115257.15	PCSK4	-0.818833	0.412882	0.00606948	1	1	1	0.412882	0.121266	mashr_Brain_Hypothalamus.metaxcan_results	13017	0.999766	0.999859
ENSG00000100441.9	KHNYN	0.818637	0.412994	0.00800873	1	1	1	0.412994	0.136437	mashr_Brain_Hypothalamus.metaxcan_results	13017	0.999766	0.999775
ENSG00000155744.9	FAM126B	0.818563	0.413036	2.03e-05	1	1	1	0.413036	0.0203476	mashr_Brain_Hypothalamus.metaxcan_results	13017	0.999766	0.999635
ENSG00000107175.11	CREB3	0.818233	0.413224	1.24e-05	1	1	1	0.413224	0.018233	mashr_Brain_Hypothalamus.metaxcan_results	13017	0.999766	0.999775
ENSG00000116874.11	WARS2	-0.818104	0.413298	0.649205	2	2	2	0.374035	0.752387	mashr_Brain_Hypothalamus.metaxcan_results	13017	0.999766	0.998911
ENSG00000176840.11	MIR7-3HG	-0.817918	0.413404	0.0492599	1	1	1	0.413404	0.316281	mashr_Brain_Hypothalamus.metaxcan_results	13017	0.999766	0.999635
ENSG00000273175.1	RP11-11N7.4	-0.817758	0.413495	0.000346559	1	1	1	0.413495	0.0332164	mashr_Brain_Hypothalamus.metaxcan_results	13017	0.999766	0.999109
ENSG00000182150.15	ERCC6L2	-0.817648	0.413558	0.0270188	2	2	2	0.421592	0.248215	mashr_Brain_Hypothalamus.metaxcan_results	13017	0.999766	0.999775
ENSG00000079263.18	SP140	-0.817481	0.413654	1.83e-06	1	1	1	0.413654	0.00341889	mashr_Brain_Hypothalamus.metaxcan_results	13017	0.999766	0.999859
ENSG00000254521.6	SIGLEC12	0.81734	0.413734	0.201706	2	2	2	0.246604	0.427712	mashr_Brain_Hypothalamus.metaxcan_results	13017	0.999766	0.999481
ENSG00000173641.17	HSPB7	-0.817276	0.413771	0.0307071	2	2	2	0.202527	0.216552	mashr_Brain_Hypothalamus.metaxcan_results	13017	0.999766	0.999302
ENSG00000106789.12	CORO2A	-0.817248	0.413787	0.00840485	2	3	3	0.188796	0.117864	mashr_Brain_Hypothalamus.metaxcan_results	13017	0.999766	0.999109
ENSG00000261008.6	LINC01572	0.817152	0.413842	0.000279297	1	1	1	0.413842	0.0502457	mashr_Brain_Hypothalamus.metaxcan_results	13017	0.999766	0.998911
ENSG00000232453.6	RP4-794H19.1	-0.816936	0.413965	5.37e-06	1	1	1	0.413965	0.0205404	mashr_Brain_Hypothalamus.metaxcan_results	13017	0.999766	0.999799
ENSG00000086102.18	NFX1	0.816827	0.414027	0.00789105	2	2	2	0.22143	0.145932	mashr_Brain_Hypothalamus.metaxcan_results	13017	0.999766	0.999775
ENSG00000171533.11	MAP6	0.816808	0.414038	3.35e-05	1	1	1	0.414038	0.0235683	mashr_Brain_Hypothalamus.metaxcan_results	13017	0.999766	0.999658
ENSG00000187742.14	SECISBP2	0.816741	0.414077	0.00299189	1	1	1	0.414077	0.344944	mashr_Brain_Hypothalamus.metaxcan_results	13017	0.999766	0.999635
ENSG00000170477.12	KRT4	0.816638	0.414135	1.26e-07	1	1	1	0.414135	0.000772909	mashr_Brain_Hypothalamus.metaxcan_results	13017	0.999766	0.999635
ENSG00000136877.14	FPGS	-0.816634	0.414138	0.00459405	2	2	2	0.463377	0.0919058	mashr_Brain_Hypothalamus.metaxcan_results	13017	0.999766	0.999775
ENSG00000172113.8	NME6	0.816578	0.41417	0.0373805	2	2	2	0.395622	0.304695	mashr_Brain_Hypothalamus.metaxcan_results	13017	0.999766	0.999799
ENSG00000094804.9	CDC6	0.816509	0.414209	5.48e-07	1	1	1	0.414209	0.00383697	mashr_Brain_Hypothalamus.metaxcan_results	13017	0.999766	0.999302
ENSG00000163050.16	COQ8A	0.816437	0.41425	0.00973344	1	1	1	0.41425	0.15052	mashr_Brain_Hypothalamus.metaxcan_results	13017	0.999766	0.998911
ENSG00000135333.13	EPHA7	0.816399	0.414272	4.95e-06	1	1	1	0.414272	0.00866441	mashr_Brain_Hypothalamus.metaxcan_results	13017	0.999766	0.999859
ENSG00000232259.1	RP11-4C20.3	-0.816356	0.414296	4.75e-10	1	1	1	0.414296	7.37e-05	mashr_Brain_Hypothalamus.metaxcan_results	13017	0.999766	0.999658
ENSG00000081237.18	PTPRC	-0.816101	0.414443	3.48e-05	1	1	1	0.414443	0.0333672	mashr_Brain_Hypothalamus.metaxcan_results	13017	0.999766	0.999109
ENSG00000136425.12	CIB2	-0.816094	0.414446	0.156968	2	2	2	0.27639	0.651014	mashr_Brain_Hypothalamus.metaxcan_results	13017	0.999766	0.998911
ENSG00000261455.1	LINC01003	-0.816069	0.414461	0.0796327	2	2	2	0.420208	0.400762	mashr_Brain_Hypothalamus.metaxcan_results	13017	0.999766	0.998612
ENSG00000130844.16	ZNF331	0.815936	0.414537	0.000234473	2	2	2	0.416162	0.0966645	mashr_Brain_Hypothalamus.metaxcan_results	13017	0.999766	0.998612
ENSG00000151692.14	RNF144A	-0.815824	0.414601	0.00568507	2	2	2	0.424646	0.106696	mashr_Brain_Hypothalamus.metaxcan_results	13017	0.999766	0.998289
ENSG00000213638.5	ADAT3	0.815728	0.414656	0.000909221	1	1	1	0.414656	0.0639727	mashr_Brain_Hypothalamus.metaxcan_results	13017	0.999766	0.999782
ENSG00000143590.13	EFNA3	0.815659	0.414695	0.000312534	1	1	1	0.414695	0.0346123	mashr_Brain_Hypothalamus.metaxcan_results	13017	0.999766	0.998911
ENSG00000112851.14	ERBIN	0.815527	0.41477	0.000279324	1	2	2	0.41477	0.0417491	mashr_Brain_Hypothalamus.metaxcan_results	13017	0.999766	0.998289
ENSG00000105771.13	SMG9	-0.815369	0.414861	0.00417394	1	1	1	0.414861	0.117421	mashr_Brain_Hypothalamus.metaxcan_results	13017	0.999766	0.999109
ENSG00000160972.9	PPP1R16A	-0.815151	0.414986	1.98e-05	2	2	2	0.399349	0.015969	mashr_Brain_Hypothalamus.metaxcan_results	13017	0.999766	0.999775
ENSG00000179833.4	SERTAD2	0.81509	0.415021	9.93e-07	1	1	1	0.415021	0.00372726	mashr_Brain_Hypothalamus.metaxcan_results	13017	0.999766	0.999302
ENSG00000172057.9	ORMDL3	0.814722	0.415232	0.00418044	1	1	1	0.415232	0.0856506	mashr_Brain_Hypothalamus.metaxcan_results	13017	0.999766	0.998612
ENSG00000266313.1	RP11-173M1.4	0.814636	0.415281	0.0096229	2	2	2	0.465808	0.110378	mashr_Brain_Hypothalamus.metaxcan_results	13017	0.999766	0.998289
ENSG00000204396.10	VWA7	0.81463	0.415284	0.00399385	3	3	3	0.48716	0.245986	mashr_Brain_Hypothalamus.metaxcan_results	13017	0.999766	0.999775
ENSG00000172164.13	SNTB1	0.814558	0.415325	1.08e-06	1	1	1	0.415325	0.00305856	mashr_Brain_Hypothalamus.metaxcan_results	13017	0.999766	0.999775
ENSG00000100519.11	PSMC6	0.814188	0.415537	1.63e-06	1	1	1	0.415537	0.00352394	mashr_Brain_Hypothalamus.metaxcan_results	13017	0.999766	0.999635
ENSG00000129521.13	EGLN3	0.814175	0.415544	5.83e-05	1	1	1	0.415544	0.0275357	mashr_Brain_Hypothalamus.metaxcan_results	13017	0.999766	0.998612
ENSG00000065268.10	WDR18	-0.814072	0.415604	0.89582	3	3	3	0.41387	0.869744	mashr_Brain_Hypothalamus.metaxcan_results	13017	0.999766	0.999775
ENSG00000100220.11	RTCB	0.813755	0.415785	9.15e-06	1	1	1	0.415785	0.00427543	mashr_Brain_Hypothalamus.metaxcan_results	13017	0.999766	0.999109
ENSG00000157219.3	HTR5A	0.813629	0.415858	5.3e-12	1	1	1	0.415858	3.57e-06	mashr_Brain_Hypothalamus.metaxcan_results	13017	0.999766	0.999635
ENSG00000182511.11	FES	-0.813612	0.415867	0.00428119	1	1	1	0.415867	0.295689	mashr_Brain_Hypothalamus.metaxcan_results	13017	0.999766	0.998612
ENSG00000136068.14	FLNB	0.813379	0.416001	0.00895156	2	2	2	0.304656	0.180785	mashr_Brain_Hypothalamus.metaxcan_results	13017	0.999766	0.999775
ENSG00000170627.10	GTSF1	0.813364	0.416009	0.0938507	1	1	1	0.416009	0.819386	mashr_Brain_Hypothalamus.metaxcan_results	13017	0.999766	0.999859
ENSG00000196196.2	HRCT1	0.813238	0.416081	0.136153	2	2	2	0.459812	0.383796	mashr_Brain_Hypothalamus.metaxcan_results	13017	0.999766	0.999782
ENSG00000138685.13	FGF2	-0.813214	0.416095	9.81e-05	1	1	1	0.416095	0.0257125	mashr_Brain_Hypothalamus.metaxcan_results	13017	0.999766	0.998911
ENSG00000101557.14	USP14	-0.813089	0.416167	0.00383714	2	2	2	0.424026	0.0962957	mashr_Brain_Hypothalamus.metaxcan_results	13017	0.999766	0.998911
ENSG00000183723.12	CMTM4	-0.812963	0.416239	0.00045177	1	2	2	0.416239	0.096053	mashr_Brain_Hypothalamus.metaxcan_results	13017	0.999766	0.998911
ENSG00000173226.16	IQCB1	-0.812851	0.416303	0.542656	3	3	3	0.0378858	0.978138	mashr_Brain_Hypothalamus.metaxcan_results	13017	0.999766	0.999799
ENSG00000180098.9	TRNAU1AP	-0.812675	0.416404	2.79e-05	2	2	2	0.503766	0.0155017	mashr_Brain_Hypothalamus.metaxcan_results	13017	0.999766	0.999658
ENSG00000170653.18	ATF7	-0.812648	0.41642	0.000926125	2	2	2	0.404582	0.0412662	mashr_Brain_Hypothalamus.metaxcan_results	13017	0.999766	0.999109
ENSG00000116273.5	PHF13	-0.812548	0.416477	6.73e-05	1	1	1	0.416477	0.0115893	mashr_Brain_Hypothalamus.metaxcan_results	13017	0.999766	0.999782
ENSG00000153208.16	MERTK	0.812349	0.416591	0.0209348	2	2	2	0.466084	0.51816	mashr_Brain_Hypothalamus.metaxcan_results	13017	0.999766	0.998911
ENSG00000211445.11	GPX3	-0.8122	0.416677	0.00686033	2	2	2	0.395265	0.0909439	mashr_Brain_Hypothalamus.metaxcan_results	13017	0.999766	0.999302
ENSG00000176771.16	NCKAP5	-0.812046	0.416766	2.33e-06	1	1	1	0.416766	0.00734802	mashr_Brain_Hypothalamus.metaxcan_results	13017	0.999766	0.998612
ENSG00000164221.12	CCDC112	0.811919	0.416838	0.00606352	1	1	1	0.416838	0.174571	mashr_Brain_Hypothalamus.metaxcan_results	13017	0.999766	0.999782
ENSG00000269946.1	RP11-2B6.3	0.811785	0.416915	0.00824203	1	1	1	0.416915	0.165865	mashr_Brain_Hypothalamus.metaxcan_results	13017	0.999766	0.999481
ENSG00000196187.11	TMEM63A	0.811602	0.41702	0.00498688	1	1	1	0.41702	0.0997985	mashr_Brain_Hypothalamus.metaxcan_results	13017	0.999766	0.998289
ENSG00000168826.15	ZBTB49	0.811318	0.417183	0.0486775	2	2	2	0.408769	0.273179	mashr_Brain_Hypothalamus.metaxcan_results	13017	0.999766	0.999109
ENSG00000238217.5	LINC01877	-0.811216	0.417241	0.000903244	1	1	1	0.417241	0.0670436	mashr_Brain_Hypothalamus.metaxcan_results	13017	0.999766	0.999635
ENSG00000001167.14	NFYA	0.811081	0.417319	0.0106264	1	1	1	0.417319	0.2516	mashr_Brain_Hypothalamus.metaxcan_results	13017	0.999766	0.999635
ENSG00000180353.10	HCLS1	0.811007	0.417362	0.00655595	2	2	2	0.188563	0.142785	mashr_Brain_Hypothalamus.metaxcan_results	13017	0.999766	0.998289
ENSG00000248677.1	LINC02102	0.810959	0.417389	0.00419226	2	2	2	0.0499383	0.185229	mashr_Brain_Hypothalamus.metaxcan_results	13017	0.999766	0.998911
ENSG00000134884.13	ARGLU1	0.810803	0.417479	0.000374641	1	1	1	0.417479	0.031963	mashr_Brain_Hypothalamus.metaxcan_results	13017	0.999766	0.998612
ENSG00000281912.1	LINC01144	0.810629	0.417579	0.00188597	1	1	1	0.417579	0.104102	mashr_Brain_Hypothalamus.metaxcan_results	13017	0.999766	0.998612
ENSG00000180398.11	MCFD2	0.810597	0.417597	0.0406783	2	2	2	0.121903	0.319229	mashr_Brain_Hypothalamus.metaxcan_results	13017	0.999766	0.999302
ENSG00000204659.4	CBY3	0.810525	0.417638	0.000188566	1	1	1	0.417638	0.0209354	mashr_Brain_Hypothalamus.metaxcan_results	13017	0.999766	0.999799
ENSG00000139437.17	TCHP	0.810391	0.417716	0.0018016	2	2	2	0.364596	0.0652036	mashr_Brain_Hypothalamus.metaxcan_results	13017	0.999766	0.999658
ENSG00000134780.9	DAGLA	-0.81025	0.417796	8.98e-05	1	1	1	0.417796	0.0168725	mashr_Brain_Hypothalamus.metaxcan_results	13017	0.999766	0.999658
ENSG00000245812.2	LINC02202	-0.810091	0.417888	0.0029721	1	1	1	0.417888	0.12222	mashr_Brain_Hypothalamus.metaxcan_results	13017	0.999766	0.999799
ENSG00000043143.20	JADE2	-0.810054	0.417909	0.000198074	1	1	1	0.417909	0.0196444	mashr_Brain_Hypothalamus.metaxcan_results	13017	0.999766	0.998289
ENSG00000248174.5	RP11-148L24.1	-0.809888	0.418005	0.253829	2	2	2	0.40787	1.15388	mashr_Brain_Hypothalamus.metaxcan_results	13017	0.999766	0.998911
ENSG00000059377.16	TBXAS1	-0.80968	0.418124	0.000161484	1	1	1	0.418124	0.0475359	mashr_Brain_Hypothalamus.metaxcan_results	13017	0.999766	0.999775
ENSG00000145779.7	TNFAIP8	0.809535	0.418207	0.000478019	2	2	2	0.430573	0.0667074	mashr_Brain_Hypothalamus.metaxcan_results	13017	0.999766	0.999782
ENSG00000103507.13	BCKDK	-0.809526	0.418213	0.000254085	2	2	2	0.479938	0.0271083	mashr_Brain_Hypothalamus.metaxcan_results	13017	0.999766	0.999658
ENSG00000150681.9	RGS18	-0.809446	0.418259	0.00462928	1	1	1	0.418259	0.0954003	mashr_Brain_Hypothalamus.metaxcan_results	13017	0.999766	0.999109
ENSG00000205339.9	IPO7	0.809431	0.418268	1.44e-05	1	1	1	0.418268	0.00936053	mashr_Brain_Hypothalamus.metaxcan_results	13017	0.999766	0.999775
ENSG00000162302.12	RPS6KA4	-0.809193	0.418404	3.64e-05	1	1	1	0.418404	0.0111762	mashr_Brain_Hypothalamus.metaxcan_results	13017	0.999766	0.999658
ENSG00000116455.13	WDR77	0.80915	0.418429	0.00326955	1	1	1	0.418429	0.0832358	mashr_Brain_Hypothalamus.metaxcan_results	13017	0.999766	0.999658
ENSG00000090273.13	NUDC	0.808998	0.418516	0.0682442	2	2	2	0.372708	0.417993	mashr_Brain_Hypothalamus.metaxcan_results	13017	0.999766	0.999302
ENSG00000188994.12	ZNF292	-0.808744	0.418663	0.00659803	1	1	1	0.418663	0.124869	mashr_Brain_Hypothalamus.metaxcan_results	13017	0.999766	0.998289
ENSG00000128604.19	IRF5	-0.808574	0.41876	0.00113366	1	1	1	0.41876	0.10123	mashr_Brain_Hypothalamus.metaxcan_results	13017	0.999766	0.999481
ENSG00000118733.16	OLFM3	0.808416	0.418851	8.81e-06	1	1	1	0.418851	0.00537219	mashr_Brain_Hypothalamus.metaxcan_results	13017	0.999766	0.999658
ENSG00000162227.7	TAF6L	0.808216	0.418966	2.47e-05	2	2	2	0.50083	0.0211523	mashr_Brain_Hypothalamus.metaxcan_results	13017	0.999766	0.998612
ENSG00000138111.14	MFSD13A	0.80802	0.419079	0.0786554	2	2	2	0.292017	0.427795	mashr_Brain_Hypothalamus.metaxcan_results	13017	0.999766	0.998289
ENSG00000108669.16	CYTH1	0.808002	0.419089	0.00179212	2	2	2	0.440492	0.167864	mashr_Brain_Hypothalamus.metaxcan_results	13017	0.999766	0.999799
ENSG00000085982.13	USP40	0.807919	0.419137	0.0316514	2	3	3	0.159132	0.289404	mashr_Brain_Hypothalamus.metaxcan_results	13017	0.999766	0.998612
ENSG00000260369.2	CTD-2526A2.2	-0.807904	0.419146	0.0017643	1	1	1	0.419146	0.0771248	mashr_Brain_Hypothalamus.metaxcan_results	13017	0.999766	0.998289
ENSG00000187266.13	EPOR	0.807755	0.419231	0.00118339	1	1	1	0.419231	0.132292	mashr_Brain_Hypothalamus.metaxcan_results	13017	0.999766	0.999302
ENSG00000167850.3	CD300C	-0.807633	0.419302	0.000788289	2	2	2	0.307404	0.0455708	mashr_Brain_Hypothalamus.metaxcan_results	13017	0.999766	0.999635
ENSG00000176410.7	DNAJC30	0.807375	0.419451	0.0288216	1	1	1	0.419451	0.235218	mashr_Brain_Hypothalamus.metaxcan_results	13017	0.999766	0.999859
ENSG00000198643.6	FAM3D	-0.807352	0.419464	0.00263437	1	1	1	0.419464	0.124767	mashr_Brain_Hypothalamus.metaxcan_results	13017	0.999766	0.999799
ENSG00000171130.17	ATP6V0E2	0.807276	0.419507	0.056235	1	1	1	0.419507	0.339232	mashr_Brain_Hypothalamus.metaxcan_results	13017	0.999766	0.998289
ENSG00000095002.13	MSH2	-0.807225	0.419537	0.0186901	2	2	2	0.210772	0.198408	mashr_Brain_Hypothalamus.metaxcan_results	13017	0.999766	0.998612
ENSG00000177294.6	FBXO39	-0.807161	0.419574	1.11e-07	1	1	1	0.419574	0.000822947	mashr_Brain_Hypothalamus.metaxcan_results	13017	0.999766	0.999635
ENSG00000106080.10	FKBP14	-0.807118	0.419599	8.03e-05	1	1	1	0.419599	0.0565097	mashr_Brain_Hypothalamus.metaxcan_results	13017	0.999766	0.999481
ENSG00000064199.6	SPA17	0.807086	0.419617	0.00723656	2	2	2	0.42383	0.617564	mashr_Brain_Hypothalamus.metaxcan_results	13017	0.999766	0.999799
ENSG00000245522.2	RP11-540A21.2	-0.806928	0.419708	1.41e-05	1	1	1	0.419708	0.00811909	mashr_Brain_Hypothalamus.metaxcan_results	13017	0.999766	0.999481
ENSG00000273313.1	RBAKDN	0.806743	0.419814	0.0754763	2	2	2	0.287377	0.240599	mashr_Brain_Hypothalamus.metaxcan_results	13017	0.999766	0.998612
ENSG00000204366.3	ZBTB12	-0.806724	0.419826	1.59e-05	1	2	2	0.419826	0.0162876	mashr_Brain_Hypothalamus.metaxcan_results	13017	0.999766	0.998289
ENSG00000173715.15	C11orf80	-0.806697	0.419841	0.0407193	2	2	2	0.431037	0.431341	mashr_Brain_Hypothalamus.metaxcan_results	13017	0.999766	0.999109
ENSG00000132432.13	SEC61G	0.806622	0.419884	0.0170172	1	1	1	0.419884	0.388945	mashr_Brain_Hypothalamus.metaxcan_results	13017	0.999766	0.999859
ENSG00000178904.18	DPY19L3	-0.806589	0.419903	0.00719227	2	2	2	0.427881	0.167388	mashr_Brain_Hypothalamus.metaxcan_results	13017	0.999766	0.999782
ENSG00000102978.12	POLR2C	0.806468	0.419973	0.0133915	3	3	3	0.142514	0.180667	mashr_Brain_Hypothalamus.metaxcan_results	13017	0.999766	0.999302
ENSG00000146054.17	TRIM7	0.806429	0.419996	0.0194662	2	3	3	0.425111	0.235941	mashr_Brain_Hypothalamus.metaxcan_results	13017	0.999766	0.999775
ENSG00000008438.4	PGLYRP1	-0.806407	0.420008	1.52e-05	1	1	1	0.420008	0.00607845	mashr_Brain_Hypothalamus.metaxcan_results	13017	0.999766	0.998289
ENSG00000100280.16	AP1B1	0.8064	0.420012	0.000254477	1	1	1	0.420012	0.0305639	mashr_Brain_Hypothalamus.metaxcan_results	13017	0.999766	0.999481
ENSG00000158805.11	ZNF276	0.806327	0.420054	0.0101808	2	2	2	0.423349	0.236649	mashr_Brain_Hypothalamus.metaxcan_results	13017	0.999766	0.999799
ENSG00000008441.16	NFIX	-0.806199	0.420128	0.000115631	2	2	2	0.434527	0.0337306	mashr_Brain_Hypothalamus.metaxcan_results	13017	0.999766	0.999799
ENSG00000148082.9	SHC3	0.806141	0.420162	0.000226459	1	1	1	0.420162	0.031556	mashr_Brain_Hypothalamus.metaxcan_results	13017	0.999766	0.998612
ENSG00000186493.11	C5orf38	0.806025	0.420228	0.00142122	1	1	1	0.420228	0.050366	mashr_Brain_Hypothalamus.metaxcan_results	13017	0.999766	0.999658
ENSG00000058668.14	ATP2B4	-0.805931	0.420283	2.61e-07	1	1	1	0.420283	0.000873533	mashr_Brain_Hypothalamus.metaxcan_results	13017	0.999766	0.999481
ENSG00000179178.10	TMEM125	0.805747	0.420389	5.88e-06	1	1	1	0.420389	0.00574602	mashr_Brain_Hypothalamus.metaxcan_results	13017	0.999766	0.999635
ENSG00000163138.18	PACRGL	0.805699	0.420417	0.471005	4	4	4	0.410887	0.890892	mashr_Brain_Hypothalamus.metaxcan_results	13017	0.999766	0.998612
ENSG00000115170.13	ACVR1	0.805668	0.420434	5.96e-06	1	1	1	0.420434	0.012657	mashr_Brain_Hypothalamus.metaxcan_results	13017	0.999766	0.999775
ENSG00000183454.16	GRIN2A	-0.805544	0.420506	0.0458249	2	2	2	0.489917	0.29223	mashr_Brain_Hypothalamus.metaxcan_results	13017	0.999766	0.998289
ENSG00000115808.11	STRN	0.805396	0.420591	2.97e-05	1	1	1	0.420591	0.0282566	mashr_Brain_Hypothalamus.metaxcan_results	13017	0.999766	0.999782
ENSG00000137815.14	RTF1	-0.80534	0.420623	0.00193355	2	2	2	0.136555	0.0594252	mashr_Brain_Hypothalamus.metaxcan_results	13017	0.999766	0.999481
ENSG00000221821.3	C6orf226	0.80527	0.420664	0.0323664	1	1	1	0.420664	0.769122	mashr_Brain_Hypothalamus.metaxcan_results	13017	0.999766	0.998612
ENSG00000168282.5	MGAT2	0.805219	0.420693	0.000459777	1	1	1	0.420693	0.0376689	mashr_Brain_Hypothalamus.metaxcan_results	13017	0.999766	0.999782
ENSG00000178927.17	C17orf62	-0.805164	0.420725	0.11341	2	2	2	0.335206	0.396561	mashr_Brain_Hypothalamus.metaxcan_results	13017	0.999766	0.999481
ENSG00000166130.14	IKBIP	-0.804993	0.420824	0.176402	3	3	3	0.403392	0.420616	mashr_Brain_Hypothalamus.metaxcan_results	13017	0.999766	0.999775
ENSG00000198168.8	SVIP	0.804855	0.420903	0.00292164	1	1	1	0.420903	0.103436	mashr_Brain_Hypothalamus.metaxcan_results	13017	0.999766	0.999782
ENSG00000123485.11	HJURP	-0.804782	0.420945	0.0119241	1	1	1	0.420945	0.150155	mashr_Brain_Hypothalamus.metaxcan_results	13017	0.999766	0.998911
ENSG00000166997.7	CNPY4	-0.804696	0.420995	0.0230247	2	2	2	0.291638	0.305308	mashr_Brain_Hypothalamus.metaxcan_results	13017	0.999766	0.999799
ENSG00000138336.8	TET1	-0.804545	0.421082	0.000121367	1	1	1	0.421082	0.0225036	mashr_Brain_Hypothalamus.metaxcan_results	13017	0.999766	0.999302
ENSG00000172260.14	NEGR1	-0.804507	0.421104	0.0151614	2	2	2	0.0540411	0.113838	mashr_Brain_Hypothalamus.metaxcan_results	13017	0.999766	0.999859
ENSG00000172731.13	LRRC20	-0.804084	0.421348	0.00170939	1	1	1	0.421348	0.233978	mashr_Brain_Hypothalamus.metaxcan_results	13017	0.999766	0.998911
ENSG00000157303.10	SUSD3	0.804042	0.421372	0.000179091	1	1	1	0.421372	0.0310765	mashr_Brain_Hypothalamus.metaxcan_results	13017	0.999766	0.999635
ENSG00000112651.11	MRPL2	-0.804024	0.421383	0.000111907	1	1	1	0.421383	0.0598663	mashr_Brain_Hypothalamus.metaxcan_results	13017	0.999766	0.999481
ENSG00000196220.15	SRGAP3	0.804022	0.421385	0.00109552	1	1	1	0.421385	0.065139	mashr_Brain_Hypothalamus.metaxcan_results	13017	0.999766	0.999481
ENSG00000130045.15	NXNL2	-0.803655	0.421596	0.00257607	1	1	1	0.421596	0.123153	mashr_Brain_Hypothalamus.metaxcan_results	13017	0.999766	0.999658
ENSG00000163319.10	MRPS18C	0.803608	0.421624	0.00580765	2	2	2	0.309661	0.165145	mashr_Brain_Hypothalamus.metaxcan_results	13017	0.999766	0.998612
ENSG00000105186.15	ANKRD27	-0.803519	0.421675	0.0766675	2	2	2	0.0610316	0.64529	mashr_Brain_Hypothalamus.metaxcan_results	13017	0.999766	0.999109
ENSG00000070669.16	ASNS	0.803314	0.421793	0.00664058	2	2	2	0.00545115	0.143894	mashr_Brain_Hypothalamus.metaxcan_results	13017	0.999766	0.999658
ENSG00000075407.18	ZNF37A	0.803282	0.421812	0.0235306	2	2	2	0.301469	0.15501	mashr_Brain_Hypothalamus.metaxcan_results	13017	0.999766	0.999635
ENSG00000117450.13	PRDX1	-0.803275	0.421816	0.00276802	2	2	2	0.0563338	0.166347	mashr_Brain_Hypothalamus.metaxcan_results	13017	0.999766	0.999799
ENSG00000163870.14	TPRA1	-0.803234	0.42184	0.00957636	1	1	1	0.42184	0.231868	mashr_Brain_Hypothalamus.metaxcan_results	13017	0.999766	0.999799
ENSG00000275630.1	RP6-65G23.5	-0.803179	0.421871	0.00802882	1	1	1	0.421871	0.364651	mashr_Brain_Hypothalamus.metaxcan_results	13017	0.999766	0.999658
ENSG00000108061.11	SHOC2	0.803106	0.421913	0.000313873	2	2	2	0.353478	0.073765	mashr_Brain_Hypothalamus.metaxcan_results	13017	0.999766	0.999635
ENSG00000171045.14	TSNARE1	0.802961	0.421998	0.077265	3	3	3	0.0455056	0.640614	mashr_Brain_Hypothalamus.metaxcan_results	13017	0.999766	0.998911
ENSG00000101187.15	SLCO4A1	-0.802741	0.422124	8.29e-07	1	1	1	0.422124	0.00189986	mashr_Brain_Hypothalamus.metaxcan_results	13017	0.999766	0.999799
ENSG00000161036.12	LRWD1	0.802617	0.422196	0.0204672	1	1	1	0.422196	0.246016	mashr_Brain_Hypothalamus.metaxcan_results	13017	0.999766	0.999302
ENSG00000215717.5	TMEM167B	0.80253	0.422246	0.0037768	1	1	1	0.422246	0.110236	mashr_Brain_Hypothalamus.metaxcan_results	13017	0.999766	0.999782
ENSG00000086619.13	ERO1B	-0.802436	0.422301	0.175806	2	2	2	0.45927	0.447807	mashr_Brain_Hypothalamus.metaxcan_results	13017	0.999766	0.998612
ENSG00000185559.13	DLK1	-0.802409	0.422317	8.88e-05	1	1	1	0.422317	0.0533249	mashr_Brain_Hypothalamus.metaxcan_results	13017	0.999766	0.998289
ENSG00000162669.15	HFM1	0.802247	0.42241	0.0504794	2	3	3	0.544252	0.593322	mashr_Brain_Hypothalamus.metaxcan_results	13017	0.999766	0.998289
ENSG00000106993.11	CDC37L1	-0.802164	0.422458	0.00729201	1	1	1	0.422458	0.288733	mashr_Brain_Hypothalamus.metaxcan_results	13017	0.999766	0.999109
ENSG00000184465.15	WDR27	0.801995	0.422556	0.079761	2	2	2	0.25584	0.246309	mashr_Brain_Hypothalamus.metaxcan_results	13017	0.999766	0.999775
ENSG00000224023.10	FLJ37035	-0.801803	0.422667	0.00288393	1	1	1	0.422667	0.209093	mashr_Brain_Hypothalamus.metaxcan_results	13017	0.999766	0.999859
ENSG00000065970.8	FOXJ2	-0.801261	0.422981	0.0011104	1	1	1	0.422981	0.0456078	mashr_Brain_Hypothalamus.metaxcan_results	13017	0.999766	0.999302
ENSG00000154511.11	FAM69A	-0.801234	0.422996	0.000523011	2	2	2	0.47972	0.0291155	mashr_Brain_Hypothalamus.metaxcan_results	13017	0.999766	0.999635
ENSG00000260423.1	RP13-735L24.1	-0.801163	0.423037	0.03299	1	1	1	0.423037	0.520182	mashr_Brain_Hypothalamus.metaxcan_results	13017	0.999766	0.999859
ENSG00000177181.14	RIMKLA	-0.80115	0.423045	0.000495384	1	1	1	0.423045	0.0334585	mashr_Brain_Hypothalamus.metaxcan_results	13017	0.999766	0.999799
ENSG00000117505.12	DR1	0.801012	0.423125	0.00788189	1	1	1	0.423125	0.13844	mashr_Brain_Hypothalamus.metaxcan_results	13017	0.999766	0.999799
ENSG00000164434.11	FABP7	-0.800975	0.423146	0.000546561	1	1	1	0.423146	0.132304	mashr_Brain_Hypothalamus.metaxcan_results	13017	0.999766	0.999481
ENSG00000140945.16	CDH13	-0.800956	0.423157	0.000493779	1	1	1	0.423157	0.0751603	mashr_Brain_Hypothalamus.metaxcan_results	13017	0.999766	0.999799
ENSG00000101470.9	TNNC2	-0.800827	0.423232	3.54e-06	1	1	1	0.423232	0.011857	mashr_Brain_Hypothalamus.metaxcan_results	13017	0.999766	0.998612
ENSG00000112679.14	DUSP22	0.800527	0.423406	1.6e-06	1	1	1	0.423406	0.004559	mashr_Brain_Hypothalamus.metaxcan_results	13017	0.999766	0.998289
ENSG00000240857.1	RDH14	0.800455	0.423447	9.28e-05	1	1	1	0.423447	0.0153787	mashr_Brain_Hypothalamus.metaxcan_results	13017	0.999766	0.999775
ENSG00000141232.4	TOB1	-0.800239	0.423572	0.000346091	1	1	1	0.423572	0.0304796	mashr_Brain_Hypothalamus.metaxcan_results	13017	0.999766	0.999658
ENSG00000234891.1	RP1-288L1.5	-0.800187	0.423603	6.78e-07	1	1	1	0.423603	0.00253451	mashr_Brain_Hypothalamus.metaxcan_results	13017	0.999766	0.999481
ENSG00000234165.1	AC114877.3	-0.799955	0.423737	0.000333692	1	1	1	0.423737	0.0437732	mashr_Brain_Hypothalamus.metaxcan_results	13017	0.999766	0.999109
ENSG00000107164.15	FUBP3	0.799781	0.423838	0.000367757	1	1	1	0.423838	0.0552318	mashr_Brain_Hypothalamus.metaxcan_results	13017	0.999766	0.999775
ENSG00000072657.8	TRHDE	-0.799776	0.42384	0.00149655	2	2	2	0.337357	0.280566	mashr_Brain_Hypothalamus.metaxcan_results	13017	0.999766	0.999859
ENSG00000108947.4	EFNB3	0.799666	0.423905	0.000318371	1	1	1	0.423905	0.0253166	mashr_Brain_Hypothalamus.metaxcan_results	13017	0.999766	0.999799
ENSG00000162419.12	GMEB1	0.799511	0.423994	0.00163277	2	2	2	0.369476	0.112225	mashr_Brain_Hypothalamus.metaxcan_results	13017	0.999766	0.999302
ENSG00000180953.11	ST20	-0.799438	0.424037	0.945334	3	3	3	0.0952059	0.845353	mashr_Brain_Hypothalamus.metaxcan_results	13017	0.999766	0.999859
ENSG00000100652.4	SLC10A1	-0.799351	0.424087	1.21e-07	1	1	1	0.424087	0.000815626	mashr_Brain_Hypothalamus.metaxcan_results	13017	0.999766	0.998911
ENSG00000154099.17	DNAAF1	0.799111	0.424226	0.00577532	2	2	2	0.471226	0.255146	mashr_Brain_Hypothalamus.metaxcan_results	13017	0.999766	0.999782
ENSG00000166128.12	RAB8B	-0.798962	0.424313	0.00368144	1	1	1	0.424313	0.0823106	mashr_Brain_Hypothalamus.metaxcan_results	13017	0.999766	0.999775
ENSG00000103199.13	ZNF500	0.798773	0.424422	0.195142	3	3	3	0.331977	0.503092	mashr_Brain_Hypothalamus.metaxcan_results	13017	0.999766	0.999859
ENSG00000013306.15	SLC25A39	0.798646	0.424496	0.04701	3	3	3	0.255171	0.39474	mashr_Brain_Hypothalamus.metaxcan_results	13017	0.999766	0.999782
ENSG00000251359.4	WWC2-AS2	-0.798494	0.424584	4.05e-07	2	2	2	0.424175	0.00221631	mashr_Brain_Hypothalamus.metaxcan_results	13017	0.999766	0.999799
ENSG00000198520.10	C1orf228	0.798438	0.424616	8.95e-05	1	1	1	0.424616	0.0838134	mashr_Brain_Hypothalamus.metaxcan_results	13017	0.999766	0.999302
ENSG00000106799.12	TGFBR1	0.798398	0.42464	0.000592969	1	1	1	0.42464	0.0371302	mashr_Brain_Hypothalamus.metaxcan_results	13017	0.999766	0.999481
ENSG00000175084.11	DES	-0.798301	0.424696	4.6e-05	1	2	2	0.424696	0.0229421	mashr_Brain_Hypothalamus.metaxcan_results	13017	0.999766	0.999635
ENSG00000166455.13	C16orf46	0.798258	0.424721	0.000132717	1	2	2	0.424721	0.0290794	mashr_Brain_Hypothalamus.metaxcan_results	13017	0.999766	0.998612
ENSG00000158869.10	FCER1G	0.797798	0.424988	0.00166868	1	1	1	0.424988	0.0685758	mashr_Brain_Hypothalamus.metaxcan_results	13017	0.999766	0.998289
ENSG00000119326.14	CTNNAL1	0.797784	0.424996	0.0452921	2	2	2	0.431222	0.651409	mashr_Brain_Hypothalamus.metaxcan_results	13017	0.999766	0.999109
ENSG00000104419.14	NDRG1	0.797619	0.425092	3.66e-07	1	1	1	0.425092	0.00174205	mashr_Brain_Hypothalamus.metaxcan_results	13017	0.999766	0.999775
ENSG00000214456.8	PLIN5	0.797018	0.425441	0.00239779	1	1	1	0.425441	0.107252	mashr_Brain_Hypothalamus.metaxcan_results	13017	0.999766	0.999859
ENSG00000119650.12	IFT43	0.796883	0.425519	7.14e-06	1	1	1	0.425519	0.00674702	mashr_Brain_Hypothalamus.metaxcan_results	13017	0.999766	0.998911
ENSG00000204314.10	PRRT1	0.796807	0.425563	0.000129979	1	1	1	0.425563	0.0256205	mashr_Brain_Hypothalamus.metaxcan_results	13017	0.999766	0.999799
ENSG00000204677.10	FAM153C	-0.796638	0.425662	0.0487744	3	4	4	0.374042	0.251184	mashr_Brain_Hypothalamus.metaxcan_results	13017	0.999766	0.999658
ENSG00000114480.12	GBE1	-0.79651	0.425736	3.51e-06	1	2	2	0.425736	0.00971177	mashr_Brain_Hypothalamus.metaxcan_results	13017	0.999766	0.999481
ENSG00000133878.8	DUSP26	-0.796508	0.425737	0.000117154	1	1	1	0.425737	0.015103	mashr_Brain_Hypothalamus.metaxcan_results	13017	0.999766	0.999635
ENSG00000159409.14	CELF3	0.79623	0.425899	5.54e-05	1	1	1	0.425899	0.0156132	mashr_Brain_Hypothalamus.metaxcan_results	13017	0.999766	0.998612
ENSG00000082126.17	MPP4	0.796219	0.425905	0.0198563	1	1	1	0.425905	0.271971	mashr_Brain_Hypothalamus.metaxcan_results	13017	0.999766	0.998289
ENSG00000169242.11	EFNA1	0.796141	0.42595	0.0172382	2	2	2	0.270146	0.180378	mashr_Brain_Hypothalamus.metaxcan_results	13017	0.999766	0.999775
ENSG00000142230.11	SAE1	0.79605	0.426003	0.00120058	1	1	1	0.426003	0.052561	mashr_Brain_Hypothalamus.metaxcan_results	13017	0.999766	0.999782
ENSG00000137522.17	RNF121	-0.796026	0.426017	0.00090147	1	1	1	0.426017	0.266029	mashr_Brain_Hypothalamus.metaxcan_results	13017	0.999766	0.999782
ENSG00000174231.16	PRPF8	-0.79594	0.426067	0.00104936	2	2	2	0.529626	0.0959824	mashr_Brain_Hypothalamus.metaxcan_results	13017	0.999766	0.998911
ENSG00000164251.4	F2RL1	0.795872	0.426107	0.0295899	1	1	1	0.426107	0.242219	mashr_Brain_Hypothalamus.metaxcan_results	13017	0.999766	0.999799
ENSG00000078487.17	ZCWPW1	-0.795837	0.426127	0.0394496	1	1	1	0.426127	0.339192	mashr_Brain_Hypothalamus.metaxcan_results	13017	0.999766	0.999302
ENSG00000146834.13	MEPCE	0.795837	0.426127	0.0241804	1	1	1	0.426127	0.265556	mashr_Brain_Hypothalamus.metaxcan_results	13017	0.999766	0.998612
ENSG00000205037.2	RP11-863P13.4	-0.795828	0.426132	0.00236002	1	1	1	0.426132	0.159611	mashr_Brain_Hypothalamus.metaxcan_results	13017	0.999766	0.999635
ENSG00000140043.11	PTGR2	0.795594	0.426268	0.0780898	2	2	2	0.345066	0.606308	mashr_Brain_Hypothalamus.metaxcan_results	13017	0.999766	0.998612
ENSG00000144815.15	NXPE3	-0.795543	0.426298	0.00331106	2	2	2	0.323818	0.115923	mashr_Brain_Hypothalamus.metaxcan_results	13017	0.999766	0.999635
ENSG00000206129.3	CTD-2008L17.2	-0.795408	0.426376	4.47e-09	1	1	1	0.426376	0.000103647	mashr_Brain_Hypothalamus.metaxcan_results	13017	0.999766	0.999799
ENSG00000004142.11	POLDIP2	0.795369	0.426399	0.0314779	2	2	2	0.0154744	0.231625	mashr_Brain_Hypothalamus.metaxcan_results	13017	0.999766	0.999799
ENSG00000108448.20	TRIM16L	0.795171	0.426514	0.0512079	1	2	2	0.426514	0.361404	mashr_Brain_Hypothalamus.metaxcan_results	13017	0.999766	0.998612
ENSG00000166377.19	ATP9B	0.795136	0.426534	0.00444617	1	1	1	0.426534	0.166566	mashr_Brain_Hypothalamus.metaxcan_results	13017	0.999766	0.999782
ENSG00000267922.1	AC007193.6	-0.794975	0.426628	0.0045469	1	1	1	0.426628	0.381604	mashr_Brain_Hypothalamus.metaxcan_results	13017	0.999766	0.999799
ENSG00000048707.13	VPS13D	0.794952	0.426641	3.34e-05	1	1	1	0.426641	0.0159691	mashr_Brain_Hypothalamus.metaxcan_results	13017	0.999766	0.999658
ENSG00000102921.7	N4BP1	-0.794952	0.426642	8.44e-05	1	1	1	0.426642	0.01744	mashr_Brain_Hypothalamus.metaxcan_results	13017	0.999766	0.998911
ENSG00000282872.1	RP11-96L14.8	-0.794861	0.426694	7.79e-11	1	1	1	0.426694	1.36e-05	mashr_Brain_Hypothalamus.metaxcan_results	13017	0.999766	0.999775
ENSG00000266709.1	RP11-214O1.2	0.794719	0.426777	0.0139034	1	1	1	0.426777	0.211507	mashr_Brain_Hypothalamus.metaxcan_results	13017	0.999766	0.999859
ENSG00000204843.12	DCTN1	-0.794716	0.426779	0.0034456	2	2	2	0.425749	0.21966	mashr_Brain_Hypothalamus.metaxcan_results	13017	0.999766	0.999302
ENSG00000241839.9	PLEKHO2	-0.794671	0.426805	0.000589903	2	2	2	0.387945	0.0334254	mashr_Brain_Hypothalamus.metaxcan_results	13017	0.999766	0.999799
ENSG00000134760.5	DSG1	0.79465	0.426817	0.000625395	1	1	1	0.426817	0.0344309	mashr_Brain_Hypothalamus.metaxcan_results	13017	0.999766	0.999302
ENSG00000174837.14	ADGRE1	-0.794631	0.426828	4.72e-06	1	1	1	0.426828	0.00533858	mashr_Brain_Hypothalamus.metaxcan_results	13017	0.999766	0.999635
ENSG00000205189.11	ZBTB10	-0.794592	0.426851	0.000423634	1	1	1	0.426851	0.0592795	mashr_Brain_Hypothalamus.metaxcan_results	13017	0.999766	0.999799
ENSG00000123179.13	EBPL	0.794403	0.426961	0.389326	3	3	3	0.460632	0.807271	mashr_Brain_Hypothalamus.metaxcan_results	13017	0.999766	0.999635
ENSG00000111254.7	AKAP3	0.794374	0.426978	0.386907	2	2	2	0.268294	0.554973	mashr_Brain_Hypothalamus.metaxcan_results	13017	0.999766	0.999775
ENSG00000277791.4	PSMB3	0.794359	0.426987	0.00285358	1	2	2	0.426987	0.102598	mashr_Brain_Hypothalamus.metaxcan_results	13017	0.999766	0.999799
ENSG00000141527.16	CARD14	-0.794357	0.426988	0.00229948	1	1	1	0.426988	0.0745253	mashr_Brain_Hypothalamus.metaxcan_results	13017	0.999766	0.999302
ENSG00000010295.19	IFFO1	0.793993	0.427199	0.000832456	1	1	1	0.427199	0.0452929	mashr_Brain_Hypothalamus.metaxcan_results	13017	0.999766	0.999859
ENSG00000185963.13	BICD2	-0.79395	0.427225	0.0391215	1	1	1	0.427225	0.318127	mashr_Brain_Hypothalamus.metaxcan_results	13017	0.999766	0.998911
ENSG00000230658.1	KLHL7-AS1	-0.793925	0.427239	1.79859	3	3	3	0.405886	1.08577	mashr_Brain_Hypothalamus.metaxcan_results	13017	0.999766	0.999775
ENSG00000143493.12	INTS7	-0.7939	0.427253	0.00110227	1	1	1	0.427253	0.172088	mashr_Brain_Hypothalamus.metaxcan_results	13017	0.999766	0.998911
ENSG00000141076.17	UTP4	-0.793709	0.427365	0.0813221	1	1	1	0.427365	0.914352	mashr_Brain_Hypothalamus.metaxcan_results	13017	0.999766	0.999302
ENSG00000236423.5	LINC01134	0.793679	0.427382	0.0237972	2	2	2	0.343358	0.387887	mashr_Brain_Hypothalamus.metaxcan_results	13017	0.999766	0.999782
ENSG00000172461.10	FUT9	-0.79366	0.427394	1.2e-06	1	1	1	0.427394	0.00327123	mashr_Brain_Hypothalamus.metaxcan_results	13017	0.999766	0.999775
ENSG00000183486.12	MX2	0.793632	0.42741	0.00254264	1	1	1	0.42741	0.139309	mashr_Brain_Hypothalamus.metaxcan_results	13017	0.999766	0.999775
ENSG00000230561.4	CCDC192	-0.793617	0.427418	4.32e-05	1	1	1	0.427418	0.00950751	mashr_Brain_Hypothalamus.metaxcan_results	13017	0.999766	0.999782
ENSG00000248184.1	RP11-231C18.1	0.793471	0.427503	0.0727011	2	2	2	0.24097	0.40078	mashr_Brain_Hypothalamus.metaxcan_results	13017	0.999766	0.999109
ENSG00000236947.5	RP11-98G7.1	0.793448	0.427517	0.00435422	1	2	2	0.427517	0.0919822	mashr_Brain_Hypothalamus.metaxcan_results	13017	0.999766	0.999658
ENSG00000134324.11	LPIN1	-0.793292	0.427608	0.0878929	1	1	1	0.427608	0.426655	mashr_Brain_Hypothalamus.metaxcan_results	13017	0.999766	0.999859
ENSG00000272695.1	GAS6-AS2	-0.793085	0.427728	0.000450832	1	1	1	0.427728	0.032016	mashr_Brain_Hypothalamus.metaxcan_results	13017	0.999766	0.999481
ENSG00000185519.8	FAM131C	-0.793008	0.427773	0.246543	2	2	2	0.340635	0.416145	mashr_Brain_Hypothalamus.metaxcan_results	13017	0.999766	0.999109
ENSG00000125447.16	GGA3	0.792601	0.42801	0.000180874	1	1	1	0.42801	0.0226421	mashr_Brain_Hypothalamus.metaxcan_results	13017	0.999766	0.999799
ENSG00000164600.6	NEUROD6	-0.791967	0.42838	2.85e-05	1	1	1	0.42838	0.00813305	mashr_Brain_Hypothalamus.metaxcan_results	13017	0.999766	0.999302
ENSG00000036257.12	CUL3	0.791406	0.428707	0.00120022	1	1	1	0.428707	0.0571807	mashr_Brain_Hypothalamus.metaxcan_results	13017	0.999766	0.999782
ENSG00000197822.10	OCLN	-0.791288	0.428776	0.0242394	1	1	1	0.428776	0.498032	mashr_Brain_Hypothalamus.metaxcan_results	13017	0.999766	0.998911
ENSG00000279968.1	GVQW2	-0.791259	0.428793	0.121366	2	2	2	0.341591	0.336399	mashr_Brain_Hypothalamus.metaxcan_results	13017	0.999766	0.998612
ENSG00000112659.13	CUL9	0.791077	0.428899	0.0100905	2	2	2	0.260137	0.136278	mashr_Brain_Hypothalamus.metaxcan_results	13017	0.999766	0.998289
ENSG00000139684.13	ESD	0.791034	0.428924	0.00580867	1	1	1	0.428924	0.108902	mashr_Brain_Hypothalamus.metaxcan_results	13017	0.999766	0.999782
ENSG00000149554.12	CHEK1	-0.790887	0.42901	0.100841	3	3	3	0.453368	0.544435	mashr_Brain_Hypothalamus.metaxcan_results	13017	0.999766	0.998612
ENSG00000115598.9	IL1RL2	-0.790727	0.429103	0.00247453	1	1	1	0.429103	0.186081	mashr_Brain_Hypothalamus.metaxcan_results	13017	0.999766	0.998289
ENSG00000273399.2	RP11-408A13.3	-0.790273	0.429368	0.08727	1	1	1	0.429368	0.868745	mashr_Brain_Hypothalamus.metaxcan_results	13017	0.999766	0.999109
ENSG00000277214.1	RP11-70D24.3	-0.790204	0.429409	0.00054304	1	1	1	0.429409	0.035031	mashr_Brain_Hypothalamus.metaxcan_results	13017	0.999766	0.999782
ENSG00000175229.6	GAL3ST3	-0.790201	0.42941	1.35e-05	1	1	1	0.42941	0.00519779	mashr_Brain_Hypothalamus.metaxcan_results	13017	0.999766	0.998911
ENSG00000138468.15	SENP7	0.790094	0.429473	0.00292159	1	1	1	0.429473	0.0811935	mashr_Brain_Hypothalamus.metaxcan_results	13017	0.999766	0.999302
ENSG00000143753.12	DEGS1	0.790048	0.4295	0.00371363	2	2	2	0.0326476	0.196859	mashr_Brain_Hypothalamus.metaxcan_results	13017	0.999766	0.999658
ENSG00000141458.12	NPC1	-0.790012	0.429521	0.0107411	2	2	2	0.390394	0.151096	mashr_Brain_Hypothalamus.metaxcan_results	13017	0.999766	0.999481
ENSG00000151694.12	ADAM17	-0.789948	0.429558	0.0196014	1	1	1	0.429558	0.205787	mashr_Brain_Hypothalamus.metaxcan_results	13017	0.999766	0.998612
ENSG00000007402.11	CACNA2D2	-0.789844	0.429619	0.000500295	1	1	1	0.429619	0.0404868	mashr_Brain_Hypothalamus.metaxcan_results	13017	0.999766	0.998289
ENSG00000109016.17	DHRS7B	0.789785	0.429653	0.000978346	1	1	1	0.429653	0.141351	mashr_Brain_Hypothalamus.metaxcan_results	13017	0.999766	0.999109
ENSG00000245060.6	LINC00847	-0.789744	0.429677	0.0155361	1	1	1	0.429677	0.383671	mashr_Brain_Hypothalamus.metaxcan_results	13017	0.999766	0.999775
ENSG00000215883.10	CYB5RL	-0.789561	0.429784	0.0347816	1	1	1	0.429784	0.842805	mashr_Brain_Hypothalamus.metaxcan_results	13017	0.999766	0.999782
ENSG00000163293.11	NIPAL1	0.789516	0.42981	0.0093856	1	1	1	0.42981	0.160663	mashr_Brain_Hypothalamus.metaxcan_results	13017	0.999766	0.999799
ENSG00000171960.10	PPIH	0.789381	0.429889	0.00279534	2	2	2	0.430085	0.118084	mashr_Brain_Hypothalamus.metaxcan_results	13017	0.999766	0.999302
ENSG00000155957.17	TMBIM4	-0.788966	0.430132	0.00108323	2	2	2	0.410675	0.0799947	mashr_Brain_Hypothalamus.metaxcan_results	13017	0.999766	0.999782
ENSG00000242247.10	ARFGAP3	-0.788959	0.430136	0.0438714	3	3	3	0.337908	0.337308	mashr_Brain_Hypothalamus.metaxcan_results	13017	0.999766	0.999782
ENSG00000165512.4	ZNF22	-0.788788	0.430236	0.00122281	1	1	1	0.430236	0.100714	mashr_Brain_Hypothalamus.metaxcan_results	13017	0.999766	0.999859
ENSG00000155749.12	ALS2CR12	0.788623	0.430332	0.102406	2	2	2	0.336631	0.385512	mashr_Brain_Hypothalamus.metaxcan_results	13017	0.999766	0.999799
ENSG00000135679.22	MDM2	-0.788532	0.430385	0.00204671	1	1	1	0.430385	0.184111	mashr_Brain_Hypothalamus.metaxcan_results	13017	0.999766	0.999658
ENSG00000230487.7	PSMG3-AS1	-0.788496	0.430406	0.0715628	4	4	4	0.031754	0.457054	mashr_Brain_Hypothalamus.metaxcan_results	13017	0.999766	0.999481
ENSG00000050327.14	ARHGEF5	0.788461	0.430427	0.102228	1	1	1	0.430427	0.51826	mashr_Brain_Hypothalamus.metaxcan_results	13017	0.999766	0.999859
ENSG00000100249.4	C22orf31	0.788228	0.430564	0.0146309	1	1	1	0.430564	0.170624	mashr_Brain_Hypothalamus.metaxcan_results	13017	0.999766	0.999782
ENSG00000236782.6	RP11-96L14.7	-0.788202	0.430579	0.00501179	1	1	1	0.430579	0.111049	mashr_Brain_Hypothalamus.metaxcan_results	13017	0.999766	0.998911
ENSG00000107815.7	TWNK	0.787985	0.430706	0.000843005	2	2	2	0.430612	0.0459291	mashr_Brain_Hypothalamus.metaxcan_results	13017	0.999766	0.999775
ENSG00000169676.5	DRD5	0.78794	0.430732	0.00388944	1	1	1	0.430732	0.266619	mashr_Brain_Hypothalamus.metaxcan_results	13017	0.999766	0.999799
ENSG00000117748.9	RPA2	-0.787937	0.430733	0.41853	3	3	3	0.468562	1.57513	mashr_Brain_Hypothalamus.metaxcan_results	13017	0.999766	0.999775
ENSG00000137207.11	YIPF3	0.787482	0.431	3.35e-06	1	2	2	0.431	0.0132879	mashr_Brain_Hypothalamus.metaxcan_results	13017	0.999766	0.998289
ENSG00000231500.6	RPS18	-0.787412	0.431041	0.0862545	1	1	1	0.431041	0.705777	mashr_Brain_Hypothalamus.metaxcan_results	13017	0.999766	0.999859
ENSG00000137274.12	BPHL	-0.787354	0.431075	0.118736	1	2	2	0.431075	0.65677	mashr_Brain_Hypothalamus.metaxcan_results	13017	0.999766	0.999859
ENSG00000277559.1	RP11-434E6.4	0.78728	0.431118	0.0151464	2	2	2	0.478294	0.133188	mashr_Brain_Hypothalamus.metaxcan_results	13017	0.999766	0.998911
ENSG00000163608.14	NEPRO	0.787006	0.431278	0.00636861	2	2	2	0.316604	0.116559	mashr_Brain_Hypothalamus.metaxcan_results	13017	0.999766	0.999302
ENSG00000166920.12	C15orf48	0.786846	0.431372	0.000170151	1	1	1	0.431372	0.0288474	mashr_Brain_Hypothalamus.metaxcan_results	13017	0.999766	0.999658
ENSG00000164300.16	SERINC5	-0.78678	0.431411	0.0142425	1	1	1	0.431411	0.197198	mashr_Brain_Hypothalamus.metaxcan_results	13017	0.999766	0.999481
ENSG00000270030.1	RP11-326C3.13	0.786638	0.431494	0.0550767	2	2	2	0.42102	0.324375	mashr_Brain_Hypothalamus.metaxcan_results	13017	0.999766	0.998612
ENSG00000213780.10	GTF2H4	-0.786564	0.431537	0.011724	2	2	2	0.00450056	0.410054	mashr_Brain_Hypothalamus.metaxcan_results	13017	0.999766	0.999782
ENSG00000127952.16	STYXL1	-0.786561	0.431539	0.179284	3	3	3	0.00194652	0.723216	mashr_Brain_Hypothalamus.metaxcan_results	13017	0.999766	0.999302
ENSG00000129990.14	SYT5	-0.786229	0.431734	0.00422876	2	2	2	0.317861	0.130703	mashr_Brain_Hypothalamus.metaxcan_results	13017	0.999766	0.999635
ENSG00000259834.1	RP11-284N8.3	0.786204	0.431748	0.00220889	1	1	1	0.431748	0.0674988	mashr_Brain_Hypothalamus.metaxcan_results	13017	0.999766	0.999302
ENSG00000160224.16	AIRE	-0.786124	0.431795	0.00103135	2	2	2	0.352073	0.0615637	mashr_Brain_Hypothalamus.metaxcan_results	13017	0.999766	0.998612
ENSG00000267940.1	RP11-290F24.6	0.78612	0.431797	0.00075477	2	2	2	0.401759	0.0920021	mashr_Brain_Hypothalamus.metaxcan_results	13017	0.999766	0.998612
ENSG00000247516.6	MIR4458HG	-0.785923	0.431913	0.00260739	1	1	1	0.431913	0.230757	mashr_Brain_Hypothalamus.metaxcan_results	13017	0.999766	0.999302
ENSG00000224940.8	PRRT4	-0.785898	0.431927	0.00143635	2	2	2	0.369845	0.0725871	mashr_Brain_Hypothalamus.metaxcan_results	13017	0.999766	0.999859
ENSG00000198336.9	MYL4	0.785776	0.431999	0.00809322	1	1	1	0.431999	0.240619	mashr_Brain_Hypothalamus.metaxcan_results	13017	0.999766	0.999109
ENSG00000186510.11	CLCNKA	-0.785771	0.432002	0.121746	1	1	1	0.432002	0.466573	mashr_Brain_Hypothalamus.metaxcan_results	13017	0.999766	0.999859
ENSG00000267454.5	ZNF582-AS1	0.785746	0.432016	0.265608	2	2	2	0.402727	0.493237	mashr_Brain_Hypothalamus.metaxcan_results	13017	0.999766	0.999799
ENSG00000177106.14	EPS8L2	-0.785529	0.432144	0.0108474	1	1	1	0.432144	0.219984	mashr_Brain_Hypothalamus.metaxcan_results	13017	0.999766	0.999109
ENSG00000169385.2	RNASE2	0.785356	0.432245	0.00448658	2	2	2	0.0934012	0.0879132	mashr_Brain_Hypothalamus.metaxcan_results	13017	0.999766	0.999775
ENSG00000105519.15	CAPS	-0.785168	0.432355	0.00257515	1	1	1	0.432355	0.0757521	mashr_Brain_Hypothalamus.metaxcan_results	13017	0.999766	0.999635
ENSG00000092978.10	GPATCH2	0.785136	0.432374	0.00184018	2	2	2	0.0362475	0.0780663	mashr_Brain_Hypothalamus.metaxcan_results	13017	0.999766	0.999635
ENSG00000151689.12	INPP1	0.785098	0.432396	0.117652	2	2	2	0.375315	0.53392	mashr_Brain_Hypothalamus.metaxcan_results	13017	0.999766	0.999635
ENSG00000153721.18	CNKSR3	0.785047	0.432426	0.00834979	2	2	2	0.425818	0.144009	mashr_Brain_Hypothalamus.metaxcan_results	13017	0.999766	0.998289
ENSG00000180828.2	BHLHE22	0.785022	0.432441	0.00186278	1	1	1	0.432441	0.0962799	mashr_Brain_Hypothalamus.metaxcan_results	13017	0.999766	0.999658
ENSG00000168903.8	BTNL3	0.78486	0.432535	0.330188	2	2	2	0.439919	0.886236	mashr_Brain_Hypothalamus.metaxcan_results	13017	0.999766	0.998289
ENSG00000099904.15	ZDHHC8	0.784812	0.432564	0.00128464	2	2	2	0.365835	0.116342	mashr_Brain_Hypothalamus.metaxcan_results	13017	0.999766	0.999109
ENSG00000133816.13	MICAL2	-0.784676	0.432643	3.56e-05	1	1	1	0.432643	0.0337658	mashr_Brain_Hypothalamus.metaxcan_results	13017	0.999766	0.999782
ENSG00000165188.13	RNF183	0.78452	0.432735	1.37e-05	1	1	1	0.432735	0.0112625	mashr_Brain_Hypothalamus.metaxcan_results	13017	0.999766	0.999799
ENSG00000204103.3	MAFB	0.784337	0.432843	1.65e-06	1	1	1	0.432843	0.00255383	mashr_Brain_Hypothalamus.metaxcan_results	13017	0.999766	0.999799
ENSG00000163645.14	ERICH6	0.784316	0.432855	0.00623568	2	2	2	0.464632	0.0708237	mashr_Brain_Hypothalamus.metaxcan_results	13017	0.999766	0.998289
ENSG00000144642.21	RBMS3	-0.784136	0.43296	1.34e-05	1	1	1	0.43296	0.0117158	mashr_Brain_Hypothalamus.metaxcan_results	13017	0.999766	0.999775
ENSG00000104613.11	INTS10	-0.784044	0.433014	0.034879	2	2	2	0.298775	0.268985	mashr_Brain_Hypothalamus.metaxcan_results	13017	0.999766	0.999658
ENSG00000169994.18	MYO7B	-0.78385	0.433128	0.00564367	2	2	2	0.467204	0.644781	mashr_Brain_Hypothalamus.metaxcan_results	13017	0.999766	0.999635
ENSG00000225383.7	SFTA1P	-0.783479	0.433346	0.271001	3	3	3	0.4439	0.395188	mashr_Brain_Hypothalamus.metaxcan_results	13017	0.999766	0.999859
ENSG00000258675.1	RP11-299L17.3	-0.783197	0.433512	2.24e-05	1	1	1	0.433512	0.0145537	mashr_Brain_Hypothalamus.metaxcan_results	13017	0.999766	0.999782
ENSG00000133247.13	KMT5C	0.78304	0.433603	0.000646144	1	1	1	0.433603	0.0357801	mashr_Brain_Hypothalamus.metaxcan_results	13017	0.999766	0.998911
ENSG00000138079.13	SLC3A1	-0.78304	0.433604	0.000465772	1	1	1	0.433604	0.0367832	mashr_Brain_Hypothalamus.metaxcan_results	13017	0.999766	0.998911
ENSG00000140836.14	ZFHX3	-0.782863	0.433708	4.14e-05	1	1	1	0.433708	0.0261825	mashr_Brain_Hypothalamus.metaxcan_results	13017	0.999766	0.999799
ENSG00000157881.13	PANK4	-0.782566	0.433882	0.000619087	1	1	1	0.433882	0.128968	mashr_Brain_Hypothalamus.metaxcan_results	13017	0.999766	0.999782
ENSG00000137673.8	MMP7	-0.782249	0.434068	0.00197822	2	2	2	0.375875	0.163105	mashr_Brain_Hypothalamus.metaxcan_results	13017	0.999766	0.998612
ENSG00000253764.1	RP11-439C15.4	-0.782111	0.434149	0.03786	3	3	3	0.311804	0.288493	mashr_Brain_Hypothalamus.metaxcan_results	13017	0.999766	0.998289
ENSG00000250427.1	LINC02148	0.781987	0.434222	5.16e-08	1	2	2	0.434222	0.00164839	mashr_Brain_Hypothalamus.metaxcan_results	13017	0.999766	0.999109
ENSG00000149089.12	APIP	0.781959	0.434239	0.867112	3	3	3	0.366562	0.946146	mashr_Brain_Hypothalamus.metaxcan_results	13017	0.999766	0.999799
ENSG00000221955.10	SLC12A8	0.781937	0.434252	8.08e-06	1	1	1	0.434252	0.00799327	mashr_Brain_Hypothalamus.metaxcan_results	13017	0.999766	0.998289
ENSG00000272797.1	RP11-368I23.3	0.781896	0.434276	0.000990345	1	1	1	0.434276	0.0441252	mashr_Brain_Hypothalamus.metaxcan_results	13017	0.999766	0.998612
ENSG00000179331.2	RAB39A	0.781852	0.434302	9.96e-06	1	1	1	0.434302	0.0118051	mashr_Brain_Hypothalamus.metaxcan_results	13017	0.999766	0.999658
ENSG00000104643.9	MTMR9	-0.781696	0.434393	0.00215162	1	1	1	0.434393	0.066168	mashr_Brain_Hypothalamus.metaxcan_results	13017	0.999766	0.999481
ENSG00000126216.13	TUBGCP3	-0.781518	0.434498	0.00938039	2	2	2	0.402123	0.243574	mashr_Brain_Hypothalamus.metaxcan_results	13017	0.999766	0.999658
ENSG00000166073.10	GPR176	-0.781379	0.43458	0.000691907	2	2	2	0.493004	0.0809051	mashr_Brain_Hypothalamus.metaxcan_results	13017	0.999766	0.999775
ENSG00000099337.4	KCNK6	-0.781043	0.434777	0.00520293	1	1	1	0.434777	0.260143	mashr_Brain_Hypothalamus.metaxcan_results	13017	0.999766	0.999859
ENSG00000100029.17	PES1	0.780568	0.435057	0.000295111	1	1	1	0.435057	0.108335	mashr_Brain_Hypothalamus.metaxcan_results	13017	0.999766	0.999782
ENSG00000244607.5	CCDC13	-0.78049	0.435102	0.0102977	1	1	1	0.435102	0.164703	mashr_Brain_Hypothalamus.metaxcan_results	13017	0.999766	0.999481
ENSG00000065717.14	TLE2	-0.780434	0.435136	0.000286573	2	2	2	0.449361	0.0271794	mashr_Brain_Hypothalamus.metaxcan_results	13017	0.999766	0.999775
ENSG00000006607.13	FARP2	0.780269	0.435233	0.0301354	1	1	1	0.435233	0.314757	mashr_Brain_Hypothalamus.metaxcan_results	13017	0.999766	0.999481
ENSG00000278376.1	RP11-158I9.8	0.780255	0.435241	0.19705	2	2	2	0.465643	0.673178	mashr_Brain_Hypothalamus.metaxcan_results	13017	0.999766	0.999635
ENSG00000236268.5	LINC01361	-0.780221	0.435261	0.000343365	1	1	1	0.435261	0.0504658	mashr_Brain_Hypothalamus.metaxcan_results	13017	0.999766	0.999109
ENSG00000160838.13	LRRC71	0.778995	0.435982	0.00100861	2	2	2	0.13252	0.0508263	mashr_Brain_Hypothalamus.metaxcan_results	13017	0.999766	0.999775
ENSG00000152402.10	GUCY1A2	-0.778904	0.436036	3.29e-05	1	1	1	0.436036	0.0245095	mashr_Brain_Hypothalamus.metaxcan_results	13017	0.999766	0.999859
ENSG00000157224.15	CLDN12	0.778634	0.436196	0.000149086	1	1	1	0.436196	0.0225092	mashr_Brain_Hypothalamus.metaxcan_results	13017	0.999766	0.998911
ENSG00000214193.10	SH3D21	-0.778354	0.43636	0.020765	1	1	1	0.43636	0.194422	mashr_Brain_Hypothalamus.metaxcan_results	13017	0.999766	0.999799
ENSG00000147485.12	PXDNL	0.778138	0.436488	0.015872	1	1	1	0.436488	0.226589	mashr_Brain_Hypothalamus.metaxcan_results	13017	0.999766	0.999782
ENSG00000176124.11	DLEU1	0.778137	0.436488	0.00155505	1	1	1	0.436488	0.0650866	mashr_Brain_Hypothalamus.metaxcan_results	13017	0.999766	0.999481
ENSG00000155307.17	SAMSN1	0.777907	0.436624	6.73e-06	1	1	1	0.436624	0.0134431	mashr_Brain_Hypothalamus.metaxcan_results	13017	0.999766	0.999782
ENSG00000106483.11	SFRP4	0.777751	0.436716	4.44e-05	1	1	1	0.436716	0.0161695	mashr_Brain_Hypothalamus.metaxcan_results	13017	0.999766	0.999658
ENSG00000118412.12	CASP8AP2	-0.777614	0.436797	0.00546894	2	2	2	0.263839	0.107505	mashr_Brain_Hypothalamus.metaxcan_results	13017	0.999766	0.999481
ENSG00000117266.15	CDK18	0.777566	0.436825	0.00142851	2	2	2	0.119745	0.0966604	mashr_Brain_Hypothalamus.metaxcan_results	13017	0.999766	0.999635
ENSG00000255458.5	RP11-539G18.3	-0.777564	0.436826	0.00129182	1	1	1	0.436826	0.055048	mashr_Brain_Hypothalamus.metaxcan_results	13017	0.999766	0.999302
ENSG00000203877.8	RIPPLY2	0.77755	0.436834	0.00126617	1	2	2	0.436834	0.0898191	mashr_Brain_Hypothalamus.metaxcan_results	13017	0.999766	0.999481
ENSG00000100239.15	PPP6R2	0.777319	0.436971	0.00226789	1	1	1	0.436971	0.080114	mashr_Brain_Hypothalamus.metaxcan_results	13017	0.999766	0.999635
ENSG00000109944.10	C11orf63	0.777258	0.437006	0.000808498	1	1	1	0.437006	0.128497	mashr_Brain_Hypothalamus.metaxcan_results	13017	0.999766	0.998612
ENSG00000146830.9	GIGYF1	-0.777087	0.437107	0.0248261	1	1	1	0.437107	0.345563	mashr_Brain_Hypothalamus.metaxcan_results	13017	0.999766	0.998289
ENSG00000153956.15	CACNA2D1	0.777051	0.437129	0.000567092	2	2	2	0.41489	0.0354801	mashr_Brain_Hypothalamus.metaxcan_results	13017	0.999766	0.999782
ENSG00000156113.22	KCNMA1	-0.777025	0.437144	0.00881553	2	2	2	0.0971642	0.10262	mashr_Brain_Hypothalamus.metaxcan_results	13017	0.999766	0.999635
ENSG00000119403.13	PHF19	0.776908	0.437213	0.00111314	2	2	2	0.44458	0.141599	mashr_Brain_Hypothalamus.metaxcan_results	13017	0.999766	0.999109
ENSG00000135093.12	USP30	-0.776785	0.437286	0.00518236	2	2	2	0.423927	0.280541	mashr_Brain_Hypothalamus.metaxcan_results	13017	0.999766	0.999859
ENSG00000134897.13	BIVM	0.776521	0.437441	0.0595728	2	2	2	0.223367	0.226992	mashr_Brain_Hypothalamus.metaxcan_results	13017	0.999766	0.999782
ENSG00000248161.5	RP11-499E18.1	0.776512	0.437447	0.0173749	1	1	1	0.437447	0.222859	mashr_Brain_Hypothalamus.metaxcan_results	13017	0.999766	0.998911
ENSG00000179698.13	WDR97	-0.776323	0.437558	0.241443	2	2	2	0.178258	0.954464	mashr_Brain_Hypothalamus.metaxcan_results	13017	0.999766	0.999799
ENSG00000110675.12	ELMOD1	0.776142	0.437665	3.75e-05	1	1	1	0.437665	0.0156644	mashr_Brain_Hypothalamus.metaxcan_results	13017	0.999766	0.999481
ENSG00000105617.3	LENG1	0.776081	0.437701	0.00114353	1	1	1	0.437701	0.0962132	mashr_Brain_Hypothalamus.metaxcan_results	13017	0.999766	0.998289
ENSG00000166747.12	AP1G1	-0.775667	0.437946	0.000562283	1	1	1	0.437946	0.0479069	mashr_Brain_Hypothalamus.metaxcan_results	13017	0.999766	0.998289
ENSG00000174151.14	CYB561D1	-0.775596	0.437988	0.00110753	1	1	1	0.437988	0.0992251	mashr_Brain_Hypothalamus.metaxcan_results	13017	0.999766	0.999658
ENSG00000274312.1	RP11-167B3.2	0.775392	0.438108	7.4e-08	1	1	1	0.438108	0.000981365	mashr_Brain_Hypothalamus.metaxcan_results	13017	0.999766	0.998612
ENSG00000059758.7	CDK17	0.775384	0.438113	5.24e-05	1	1	1	0.438113	0.0173934	mashr_Brain_Hypothalamus.metaxcan_results	13017	0.999766	0.998289
ENSG00000204438.10	GPANK1	-0.775361	0.438126	0.00657106	2	2	2	0.347379	0.241007	mashr_Brain_Hypothalamus.metaxcan_results	13017	0.999766	0.999775
ENSG00000180287.16	PLD5	-0.775008	0.438335	0.000688278	1	1	1	0.438335	0.135984	mashr_Brain_Hypothalamus.metaxcan_results	13017	0.999766	0.998911
ENSG00000159212.12	CLIC6	0.774895	0.438402	0.0382578	1	1	1	0.438402	0.311854	mashr_Brain_Hypothalamus.metaxcan_results	13017	0.999766	0.999799
ENSG00000100916.13	BRMS1L	0.77489	0.438405	6.1e-07	1	1	1	0.438405	0.00266082	mashr_Brain_Hypothalamus.metaxcan_results	13017	0.999766	0.999635
ENSG00000182022.17	CHST15	0.774834	0.438438	0.00686058	1	1	1	0.438438	0.126278	mashr_Brain_Hypothalamus.metaxcan_results	13017	0.999766	0.998612
ENSG00000107937.18	GTPBP4	0.774651	0.438546	0.00317337	2	2	2	0.442097	0.0794356	mashr_Brain_Hypothalamus.metaxcan_results	13017	0.999766	0.999799
ENSG00000013288.8	MAN2B2	-0.774588	0.438583	0.0464269	2	2	2	0.306322	0.372543	mashr_Brain_Hypothalamus.metaxcan_results	13017	0.999766	0.999302
ENSG00000163607.15	GTPBP8	0.774435	0.438674	0.0100777	2	2	2	0.517701	0.39425	mashr_Brain_Hypothalamus.metaxcan_results	13017	0.999766	0.998289
ENSG00000134690.10	CDCA8	0.774246	0.438785	0.000832401	1	1	1	0.438785	0.0580203	mashr_Brain_Hypothalamus.metaxcan_results	13017	0.999766	0.999635
ENSG00000137414.5	FAM8A1	0.774206	0.438809	0.0122666	1	1	1	0.438809	0.177145	mashr_Brain_Hypothalamus.metaxcan_results	13017	0.999766	0.998911
ENSG00000104518.10	GSDMD	0.774091	0.438877	0.0170214	1	2	2	0.438877	0.231196	mashr_Brain_Hypothalamus.metaxcan_results	13017	0.999766	0.998911
ENSG00000102802.9	MEDAG	0.773866	0.43901	0.0143664	2	2	2	0.40336	0.210155	mashr_Brain_Hypothalamus.metaxcan_results	13017	0.999766	0.999775
ENSG00000109466.13	KLHL2	0.773784	0.439058	9.69e-05	1	1	1	0.439058	0.0355027	mashr_Brain_Hypothalamus.metaxcan_results	13017	0.999766	0.999635
ENSG00000233967.6	RP11-250B2.3	-0.773688	0.439116	4.89e-05	1	1	1	0.439116	0.0134933	mashr_Brain_Hypothalamus.metaxcan_results	13017	0.999766	0.998911
ENSG00000169760.17	NLGN1	-0.773377	0.439299	8.16e-05	2	2	2	0.486566	0.0124145	mashr_Brain_Hypothalamus.metaxcan_results	13017	0.999766	0.999658
ENSG00000164081.12	TEX264	0.773307	0.439341	0.00939789	1	1	1	0.439341	0.184068	mashr_Brain_Hypothalamus.metaxcan_results	13017	0.999766	0.998289
ENSG00000171467.15	ZNF318	0.773175	0.439419	4.91e-05	1	2	2	0.439419	0.0441686	mashr_Brain_Hypothalamus.metaxcan_results	13017	0.999766	0.999782
ENSG00000213139.7	CRYGS	0.772831	0.439623	0.000987403	2	2	2	0.0357433	0.0930305	mashr_Brain_Hypothalamus.metaxcan_results	13017	0.999766	0.999481
ENSG00000240849.10	TMEM189	-0.772774	0.439656	0.000201768	1	1	1	0.439656	0.020699	mashr_Brain_Hypothalamus.metaxcan_results	13017	0.999766	0.998289
ENSG00000101670.11	LIPG	0.77265	0.43973	0.00311744	1	1	1	0.43973	0.405248	mashr_Brain_Hypothalamus.metaxcan_results	13017	0.999766	0.999109
ENSG00000185811.16	IKZF1	-0.772572	0.439776	8.08e-05	1	1	1	0.439776	0.0130744	mashr_Brain_Hypothalamus.metaxcan_results	13017	0.999766	0.999109
ENSG00000103168.16	TAF1C	0.772497	0.43982	0.540336	3	3	3	0.205543	0.621374	mashr_Brain_Hypothalamus.metaxcan_results	13017	0.999766	0.998911
ENSG00000053438.8	NNAT	-0.772327	0.439921	0.00037899	2	2	2	0.429265	0.0824045	mashr_Brain_Hypothalamus.metaxcan_results	13017	0.999766	0.999481
ENSG00000264364.2	DYNLL2	-0.772256	0.439963	0.00618542	1	1	1	0.439963	0.306219	mashr_Brain_Hypothalamus.metaxcan_results	13017	0.999766	0.999302
ENSG00000130508.10	PXDN	0.772087	0.440063	0.00582374	1	1	1	0.440063	0.110967	mashr_Brain_Hypothalamus.metaxcan_results	13017	0.999766	0.998289
ENSG00000174951.10	FUT1	-0.772023	0.440101	1.26e-05	1	1	1	0.440101	0.00556016	mashr_Brain_Hypothalamus.metaxcan_results	13017	0.999766	0.998911
ENSG00000166896.7	ATP23	-0.771727	0.440276	0.296374	1	1	1	0.440276	0.838365	mashr_Brain_Hypothalamus.metaxcan_results	13017	0.999766	0.999109
ENSG00000074660.15	SCARF1	0.771453	0.440438	0.000671348	1	1	1	0.440438	0.18806	mashr_Brain_Hypothalamus.metaxcan_results	13017	0.999766	0.999658
ENSG00000241544.1	LINC02029	-0.771219	0.440577	0.0149366	1	1	1	0.440577	0.19966	mashr_Brain_Hypothalamus.metaxcan_results	13017	0.999766	0.999481
ENSG00000112245.10	PTP4A1	0.771078	0.44066	0.00148535	1	1	1	0.44066	0.0549213	mashr_Brain_Hypothalamus.metaxcan_results	13017	0.999766	0.999109
ENSG00000174567.7	GOLT1A	0.771038	0.440684	2.55e-07	1	1	1	0.440684	0.00104431	mashr_Brain_Hypothalamus.metaxcan_results	13017	0.999766	0.999775
ENSG00000119457.7	SLC46A2	0.771037	0.440685	0.0738866	3	3	3	0.195779	0.237079	mashr_Brain_Hypothalamus.metaxcan_results	13017	0.999766	0.999859
ENSG00000120458.10	MSANTD2	-0.770938	0.440744	0.000309332	2	2	2	0.428977	0.0434452	mashr_Brain_Hypothalamus.metaxcan_results	13017	0.999766	0.999799
ENSG00000196290.14	NIF3L1	-0.770932	0.440747	0.00633009	1	1	1	0.440747	0.138712	mashr_Brain_Hypothalamus.metaxcan_results	13017	0.999766	0.998289
ENSG00000147894.14	C9orf72	0.77085	0.440796	0.070266	2	2	2	0.398402	0.29221	mashr_Brain_Hypothalamus.metaxcan_results	13017	0.999766	0.999109
ENSG00000228340.5	MIR646HG	-0.770837	0.440803	0.0475586	2	2	2	0.0651524	0.367601	mashr_Brain_Hypothalamus.metaxcan_results	13017	0.999766	0.999658
ENSG00000198482.11	ZNF808	-0.770811	0.440819	0.000736846	1	1	1	0.440819	0.0749935	mashr_Brain_Hypothalamus.metaxcan_results	13017	0.999766	0.999775
ENSG00000184428.12	TOP1MT	-0.770738	0.440862	0.0274929	2	2	2	0.134693	0.242248	mashr_Brain_Hypothalamus.metaxcan_results	13017	0.999766	0.998289
ENSG00000129084.17	PSMA1	0.770718	0.440874	7.32e-05	1	1	1	0.440874	0.0240479	mashr_Brain_Hypothalamus.metaxcan_results	13017	0.999766	0.998911
ENSG00000214736.7	TOMM6	0.770647	0.440916	0.000202778	1	1	1	0.440916	0.0214306	mashr_Brain_Hypothalamus.metaxcan_results	13017	0.999766	0.998612
ENSG00000089053.12	ANAPC5	0.770487	0.441011	0.00603301	1	1	1	0.441011	0.111552	mashr_Brain_Hypothalamus.metaxcan_results	13017	0.999766	0.998612
ENSG00000133398.3	MED10	0.7703	0.441122	0.0300289	2	2	2	0.144937	0.191514	mashr_Brain_Hypothalamus.metaxcan_results	13017	0.999766	0.998911
ENSG00000152670.18	DDX4	-0.770289	0.441129	0.123587	2	2	2	0.383125	0.4147	mashr_Brain_Hypothalamus.metaxcan_results	13017	0.999766	0.998612
ENSG00000152939.14	MARVELD2	-0.770195	0.441184	0.000202903	1	1	1	0.441184	0.0416002	mashr_Brain_Hypothalamus.metaxcan_results	13017	0.999766	0.998612
ENSG00000273177.1	RP11-368I23.4	0.770129	0.441223	0.00589637	1	1	1	0.441223	0.107668	mashr_Brain_Hypothalamus.metaxcan_results	13017	0.999766	0.998289
ENSG00000170445.12	HARS	0.769419	0.441645	0.00226083	1	1	1	0.441645	0.0655054	mashr_Brain_Hypothalamus.metaxcan_results	13017	0.999766	0.998289
ENSG00000163882.9	POLR2H	0.769419	0.441645	0.00702112	2	2	2	0.450333	0.0922997	mashr_Brain_Hypothalamus.metaxcan_results	13017	0.999766	0.998289
ENSG00000262180.1	OCLM	0.769373	0.441672	0.0013579	1	1	1	0.441672	0.232387	mashr_Brain_Hypothalamus.metaxcan_results	13017	0.999766	0.998612
ENSG00000146007.10	ZMAT2	-0.768954	0.44192	0.0155885	1	1	1	0.44192	0.172007	mashr_Brain_Hypothalamus.metaxcan_results	13017	0.999766	0.999658
ENSG00000162511.7	LAPTM5	-0.768466	0.44221	0.000382221	2	2	2	0.0301114	0.0273064	mashr_Brain_Hypothalamus.metaxcan_results	13017	0.999766	0.999481
ENSG00000105352.10	CEACAM4	0.768307	0.442305	0.00405659	1	2	2	0.442305	0.0881196	mashr_Brain_Hypothalamus.metaxcan_results	13017	0.999766	0.999481
ENSG00000090060.17	PAPOLA	-0.768246	0.442341	0.00113237	1	1	1	0.442341	0.0557455	mashr_Brain_Hypothalamus.metaxcan_results	13017	0.999766	0.999635
ENSG00000136104.19	RNASEH2B	0.768244	0.442342	0.292616	2	2	2	0.437782	1.19436	mashr_Brain_Hypothalamus.metaxcan_results	13017	0.999766	0.999109
ENSG00000184206.11	GOLGA6L4	0.76824	0.442344	0.192198	1	1	1	0.442344	0.827004	mashr_Brain_Hypothalamus.metaxcan_results	13017	0.999766	0.999782
ENSG00000276085.1	CCL3L3	0.768181	0.44238	0.00525072	1	4	4	0.44238	0.107084	mashr_Brain_Hypothalamus.metaxcan_results	13017	0.999766	0.999109
ENSG00000169136.10	ATF5	0.768136	0.442406	0.0407067	2	2	2	0.271877	0.493013	mashr_Brain_Hypothalamus.metaxcan_results	13017	0.999766	0.999775
ENSG00000112242.14	E2F3	0.768127	0.442412	9.85e-09	1	1	1	0.442412	0.000184566	mashr_Brain_Hypothalamus.metaxcan_results	13017	0.999766	0.999782
ENSG00000180616.8	SSTR2	-0.768063	0.44245	0.0060616	1	1	1	0.44245	0.175256	mashr_Brain_Hypothalamus.metaxcan_results	13017	0.999766	0.999782
ENSG00000167653.4	PSCA	-0.767724	0.442651	0.231078	2	2	2	0.222032	0.465161	mashr_Brain_Hypothalamus.metaxcan_results	13017	0.999766	0.999799
ENSG00000172551.10	MUCL1	0.767291	0.442909	0.000155358	1	1	1	0.442909	0.0192943	mashr_Brain_Hypothalamus.metaxcan_results	13017	0.999766	0.999109
ENSG00000011426.10	ANLN	0.767117	0.443012	0.00124458	1	1	1	0.443012	0.0838528	mashr_Brain_Hypothalamus.metaxcan_results	13017	0.999766	0.999799
ENSG00000261889.1	RP11-473M20.16	0.766949	0.443112	0.000874126	1	1	1	0.443112	0.0454434	mashr_Brain_Hypothalamus.metaxcan_results	13017	0.999766	0.999302
ENSG00000166263.13	STXBP4	-0.766858	0.443166	0.0192542	2	2	2	0.44239	0.216439	mashr_Brain_Hypothalamus.metaxcan_results	13017	0.999766	0.999635
ENSG00000119048.7	UBE2B	-0.76672	0.443248	5.99e-06	1	2	2	0.443248	0.00579816	mashr_Brain_Hypothalamus.metaxcan_results	13017	0.999766	0.998612
ENSG00000006837.11	CDKL3	-0.76672	0.443248	0.00252176	1	2	2	0.443248	0.118985	mashr_Brain_Hypothalamus.metaxcan_results	13017	0.999766	0.999799
ENSG00000137876.9	RSL24D1	-0.766608	0.443315	0.00648386	2	2	2	0.432974	0.318336	mashr_Brain_Hypothalamus.metaxcan_results	13017	0.999766	0.999859
ENSG00000142227.10	EMP3	-0.766505	0.443376	9.85e-05	2	2	2	0.442846	0.0371886	mashr_Brain_Hypothalamus.metaxcan_results	13017	0.999766	0.999799
ENSG00000166794.4	PPIB	0.766414	0.44343	1.24e-05	2	2	2	0.382791	0.0099129	mashr_Brain_Hypothalamus.metaxcan_results	13017	0.999766	0.999775
ENSG00000147601.13	TERF1	0.766386	0.443446	0.00441663	1	2	2	0.443446	0.0932745	mashr_Brain_Hypothalamus.metaxcan_results	13017	0.999766	0.998289
ENSG00000164171.10	ITGA2	0.766357	0.443464	0.00340729	1	1	1	0.443464	0.118532	mashr_Brain_Hypothalamus.metaxcan_results	13017	0.999766	0.998911
ENSG00000082781.11	ITGB5	-0.766343	0.443472	0.00598656	2	2	2	0.343708	0.0877321	mashr_Brain_Hypothalamus.metaxcan_results	13017	0.999766	0.998612
ENSG00000172175.12	MALT1	-0.766081	0.443628	1.34e-07	1	1	1	0.443628	0.00103464	mashr_Brain_Hypothalamus.metaxcan_results	13017	0.999766	0.999658
ENSG00000112164.5	GLP1R	0.765753	0.443823	0.000445962	1	1	1	0.443823	0.0297265	mashr_Brain_Hypothalamus.metaxcan_results	13017	0.999766	0.999302
ENSG00000214946.14	TBC1D26	-0.765728	0.443838	0.0212373	1	2	2	0.443838	0.215946	mashr_Brain_Hypothalamus.metaxcan_results	13017	0.999766	0.999775
ENSG00000141622.13	RNF165	0.765719	0.443844	2.79e-05	1	1	1	0.443844	0.0214819	mashr_Brain_Hypothalamus.metaxcan_results	13017	0.999766	0.999635
ENSG00000181798.2	LINC00471	0.765491	0.443979	0.28782	1	1	1	0.443979	0.902522	mashr_Brain_Hypothalamus.metaxcan_results	13017	0.999766	0.999481
ENSG00000129696.12	TTI2	0.765477	0.443988	5.73e-06	1	1	1	0.443988	0.00525079	mashr_Brain_Hypothalamus.metaxcan_results	13017	0.999766	0.999658
ENSG00000119514.6	GALNT12	-0.76538	0.444045	0.00337624	1	1	1	0.444045	0.150925	mashr_Brain_Hypothalamus.metaxcan_results	13017	0.999766	0.999481
ENSG00000125247.15	TMTC4	-0.765014	0.444263	0.00118602	2	2	2	0.446976	0.0701574	mashr_Brain_Hypothalamus.metaxcan_results	13017	0.999766	0.998612
ENSG00000133874.1	RNF122	-0.764962	0.444294	0.000131468	2	2	2	0.437382	0.0643906	mashr_Brain_Hypothalamus.metaxcan_results	13017	0.999766	0.999109
ENSG00000249242.7	TMEM150C	-0.76488	0.444343	0.0101897	1	1	1	0.444343	0.143315	mashr_Brain_Hypothalamus.metaxcan_results	13017	0.999766	0.999775
ENSG00000272021.1	AC008592.8	-0.764805	0.444388	0.0119457	1	1	1	0.444388	0.319196	mashr_Brain_Hypothalamus.metaxcan_results	13017	0.999766	0.999859
ENSG00000215041.9	NEURL4	-0.764636	0.444489	0.000585628	1	1	1	0.444489	0.0344784	mashr_Brain_Hypothalamus.metaxcan_results	13017	0.999766	0.999782
ENSG00000116747.12	TROVE2	-0.764513	0.444562	8.82e-06	1	1	1	0.444562	0.00565907	mashr_Brain_Hypothalamus.metaxcan_results	13017	0.999766	0.998911
ENSG00000114626.17	ABTB1	0.764004	0.444865	0.000761102	2	2	2	0.370423	0.0844124	mashr_Brain_Hypothalamus.metaxcan_results	13017	0.999766	0.999481
ENSG00000136111.12	TBC1D4	-0.763994	0.444871	0.00343571	1	1	1	0.444871	0.109798	mashr_Brain_Hypothalamus.metaxcan_results	13017	0.999766	0.998911
ENSG00000166821.8	PEX11A	0.763952	0.444896	0.00689047	2	2	2	0.116812	0.237831	mashr_Brain_Hypothalamus.metaxcan_results	13017	0.999766	0.999859
ENSG00000183172.8	SMDT1	-0.763746	0.445018	0.068498	2	2	2	0.0376077	0.287717	mashr_Brain_Hypothalamus.metaxcan_results	13017	0.999766	0.998911
ENSG00000272777.1	RP11-571L19.8	0.763672	0.445063	0.0563871	1	1	1	0.445063	0.759602	mashr_Brain_Hypothalamus.metaxcan_results	13017	0.999766	0.999658
ENSG00000243961.2	RP5-839B4.8	0.763654	0.445074	1.21e-09	1	1	1	0.445074	0.000125305	mashr_Brain_Hypothalamus.metaxcan_results	13017	0.999766	0.998612
ENSG00000168488.18	ATXN2L	-0.763391	0.44523	0.000256632	1	1	1	0.44523	0.0771332	mashr_Brain_Hypothalamus.metaxcan_results	13017	0.999766	0.998289
ENSG00000118997.13	DNAH7	-0.763332	0.445265	0.0159282	2	2	2	0.449231	0.190864	mashr_Brain_Hypothalamus.metaxcan_results	13017	0.999766	0.999859
ENSG00000152620.12	NADK2	0.763211	0.445338	0.00483764	2	2	2	0.379717	0.0808422	mashr_Brain_Hypothalamus.metaxcan_results	13017	0.999766	0.999109
ENSG00000116783.14	TNNI3K	-0.763142	0.445379	0.0949537	2	2	2	0.14484	0.685809	mashr_Brain_Hypothalamus.metaxcan_results	13017	0.999766	0.999658
ENSG00000100591.7	AHSA1	0.762957	0.445489	0.00278488	2	2	2	0.423481	0.0820586	mashr_Brain_Hypothalamus.metaxcan_results	13017	0.999766	0.999859
ENSG00000158850.14	B4GALT3	0.762942	0.445498	0.000105198	1	1	1	0.445498	0.0228802	mashr_Brain_Hypothalamus.metaxcan_results	13017	0.999766	0.999109
ENSG00000121207.11	LRAT	0.762926	0.445507	9.73e-05	2	2	2	0.173278	0.0299351	mashr_Brain_Hypothalamus.metaxcan_results	13017	0.999766	0.999658
ENSG00000065534.18	MYLK	-0.762543	0.445736	7.87e-06	1	1	1	0.445736	0.00909644	mashr_Brain_Hypothalamus.metaxcan_results	13017	0.999766	0.999109
ENSG00000243709.1	LEFTY1	0.762376	0.445835	0.0864003	3	3	3	0.389477	0.402724	mashr_Brain_Hypothalamus.metaxcan_results	13017	0.999766	0.999635
ENSG00000145730.20	PAM	0.762274	0.445897	0.000494061	2	2	2	0.179033	0.0373957	mashr_Brain_Hypothalamus.metaxcan_results	13017	0.999766	0.999302
ENSG00000160862.12	AZGP1	0.76215	0.445971	0.0134976	1	1	1	0.445971	0.158624	mashr_Brain_Hypothalamus.metaxcan_results	13017	0.999766	0.999109
ENSG00000250508.1	RP11-757G1.6	0.762149	0.445971	0.0944044	1	1	1	0.445971	0.437848	mashr_Brain_Hypothalamus.metaxcan_results	13017	0.999766	0.999799
ENSG00000106809.10	OGN	0.762128	0.445983	0.0197015	1	1	1	0.445983	0.188642	mashr_Brain_Hypothalamus.metaxcan_results	13017	0.999766	0.999109
ENSG00000101425.12	BPI	0.762053	0.446029	0.000905186	1	1	1	0.446029	0.0487042	mashr_Brain_Hypothalamus.metaxcan_results	13017	0.999766	0.999859
ENSG00000165406.15	2021-03-08	-0.762013	0.446052	0.0330887	2	2	2	0.245835	0.208016	mashr_Brain_Hypothalamus.metaxcan_results	13017	0.999766	0.998911
ENSG00000144554.10	FANCD2	0.761917	0.446109	0.00922608	1	1	1	0.446109	0.184706	mashr_Brain_Hypothalamus.metaxcan_results	13017	0.999766	0.999481
ENSG00000113249.12	HAVCR1	-0.761859	0.446144	0.00819659	1	1	1	0.446144	0.156977	mashr_Brain_Hypothalamus.metaxcan_results	13017	0.999766	0.998612
ENSG00000160194.17	NDUFV3	0.761829	0.446162	0.0556166	2	2	2	0.0923794	0.434331	mashr_Brain_Hypothalamus.metaxcan_results	13017	0.999766	0.998289
ENSG00000120800.4	UTP20	-0.761824	0.446165	0.000411494	1	1	1	0.446165	0.0388185	mashr_Brain_Hypothalamus.metaxcan_results	13017	0.999766	0.999109
ENSG00000198791.11	CNOT7	-0.761784	0.446189	0.0109468	2	2	2	0.445827	0.3916	mashr_Brain_Hypothalamus.metaxcan_results	13017	0.999766	0.999775
ENSG00000235209.1	CTA-150C2.13	-0.761613	0.446291	0.301501	1	1	1	0.446291	0.788593	mashr_Brain_Hypothalamus.metaxcan_results	13017	0.999766	0.999859
ENSG00000125755.18	SYMPK	0.761431	0.4464	0.000669678	1	2	2	0.4464	0.0506658	mashr_Brain_Hypothalamus.metaxcan_results	13017	0.999766	0.999859
ENSG00000156261.12	CCT8	0.76118	0.44655	0.00999643	2	2	2	0.143565	0.208873	mashr_Brain_Hypothalamus.metaxcan_results	13017	0.999766	0.999658
ENSG00000075303.12	SLC25A40	0.760874	0.446733	0.000943048	1	1	1	0.446733	0.0935961	mashr_Brain_Hypothalamus.metaxcan_results	13017	0.999766	0.999481
ENSG00000160445.10	ZER1	-0.760701	0.446836	1.89e-05	1	1	1	0.446836	0.0151708	mashr_Brain_Hypothalamus.metaxcan_results	13017	0.999766	0.999782
ENSG00000279668.2	CTC-304I17.6	-0.760604	0.446893	0.00105652	1	1	1	0.446893	0.0969133	mashr_Brain_Hypothalamus.metaxcan_results	13017	0.999766	0.999302
ENSG00000015413.9	DPEP1	0.760596	0.446898	0.00631786	2	2	2	0.385363	0.126622	mashr_Brain_Hypothalamus.metaxcan_results	13017	0.999766	0.999635
ENSG00000113763.10	UNC5A	0.760221	0.447122	0.000194843	2	2	2	0.337512	0.0193744	mashr_Brain_Hypothalamus.metaxcan_results	13017	0.999766	0.998612
ENSG00000124222.22	STX16	0.76007	0.447213	0.00281951	1	1	1	0.447213	0.147186	mashr_Brain_Hypothalamus.metaxcan_results	13017	0.999766	0.999109
ENSG00000099866.14	MADCAM1	-0.759817	0.447364	0.150531	2	2	2	0.397224	0.601564	mashr_Brain_Hypothalamus.metaxcan_results	13017	0.999766	0.999799
ENSG00000134815.18	DHX34	-0.759727	0.447418	0.0217278	2	2	2	0.317691	0.488033	mashr_Brain_Hypothalamus.metaxcan_results	13017	0.999766	0.999302
ENSG00000161920.9	MED11	0.759644	0.447468	0.00403256	1	2	2	0.447468	0.0860777	mashr_Brain_Hypothalamus.metaxcan_results	13017	0.999766	0.999799
ENSG00000105072.8	C19orf44	0.759438	0.44759	0.0533424	2	2	2	0.431554	0.458877	mashr_Brain_Hypothalamus.metaxcan_results	13017	0.999766	0.998612
ENSG00000138073.13	PREB	-0.759274	0.447689	0.000155278	1	1	1	0.447689	0.0217951	mashr_Brain_Hypothalamus.metaxcan_results	13017	0.999766	0.998289
ENSG00000104983.8	CCDC61	0.759222	0.44772	2.48e-05	1	2	2	0.44772	0.0361163	mashr_Brain_Hypothalamus.metaxcan_results	13017	0.999766	0.999635
ENSG00000165060.11	FXN	-0.759063	0.447815	0.00890107	1	1	1	0.447815	0.150676	mashr_Brain_Hypothalamus.metaxcan_results	13017	0.999766	0.999859
ENSG00000111052.7	LIN7A	0.759043	0.447827	0.00539622	2	2	2	0.182051	0.238666	mashr_Brain_Hypothalamus.metaxcan_results	13017	0.999766	0.999775
ENSG00000145692.14	BHMT	-0.758983	0.447863	0.00291351	1	1	1	0.447863	0.126477	mashr_Brain_Hypothalamus.metaxcan_results	13017	0.999766	0.999635
ENSG00000138778.11	CENPE	-0.758952	0.447882	0.0258695	1	1	1	0.447882	0.315931	mashr_Brain_Hypothalamus.metaxcan_results	13017	0.999766	0.999481
ENSG00000205795.4	CYS1	0.758868	0.447932	9.48e-05	2	2	2	0.464873	0.0175085	mashr_Brain_Hypothalamus.metaxcan_results	13017	0.999766	0.999302
ENSG00000134531.9	EMP1	-0.758811	0.447966	1.44e-05	1	1	1	0.447966	0.00714981	mashr_Brain_Hypothalamus.metaxcan_results	13017	0.999766	0.998289
ENSG00000171763.18	SPATA5L1	0.758802	0.447971	0.124222	1	1	1	0.447971	0.606413	mashr_Brain_Hypothalamus.metaxcan_results	13017	0.999766	0.998612
ENSG00000256443.1	RP11-794G24.1	0.758598	0.448093	4.66e-07	1	1	1	0.448093	0.00291714	mashr_Brain_Hypothalamus.metaxcan_results	13017	0.999766	0.998612
ENSG00000196754.10	S100A2	-0.758531	0.448133	4.3e-05	1	1	1	0.448133	0.0197052	mashr_Brain_Hypothalamus.metaxcan_results	13017	0.999766	0.999775
ENSG00000167612.12	ANKRD33	0.758201	0.44833	4.25e-05	2	2	2	0.361323	0.0266818	mashr_Brain_Hypothalamus.metaxcan_results	13017	0.999766	0.999302
ENSG00000100302.6	RASD2	-0.758014	0.448443	0.000298042	1	1	1	0.448443	0.0301898	mashr_Brain_Hypothalamus.metaxcan_results	13017	0.999766	0.999782
ENSG00000165861.13	ZFYVE1	-0.757773	0.448587	7.06e-06	1	1	1	0.448587	0.00898409	mashr_Brain_Hypothalamus.metaxcan_results	13017	0.999766	0.999302
ENSG00000176476.8	SGF29	0.757755	0.448598	0.000945766	2	2	2	0.410187	0.115813	mashr_Brain_Hypothalamus.metaxcan_results	13017	0.999766	0.999658
ENSG00000091664.7	SLC17A6	-0.757535	0.448729	0.00349517	1	1	1	0.448729	0.13308	mashr_Brain_Hypothalamus.metaxcan_results	13017	0.999766	0.998612
ENSG00000231690.2	LINC00574	0.757429	0.448793	0.0392168	2	2	2	0.372132	0.270721	mashr_Brain_Hypothalamus.metaxcan_results	13017	0.999766	0.999481
ENSG00000186862.17	PDZD7	0.757233	0.44891	0.0338647	3	3	3	0.437904	0.204733	mashr_Brain_Hypothalamus.metaxcan_results	13017	0.999766	0.999635
ENSG00000274902.1	RP1-197B17.4	-0.757088	0.448997	0.00534997	1	1	1	0.448997	0.182149	mashr_Brain_Hypothalamus.metaxcan_results	13017	0.999766	0.998911
ENSG00000153037.13	SRP19	-0.757046	0.449022	0.0144969	1	1	1	0.449022	0.165305	mashr_Brain_Hypothalamus.metaxcan_results	13017	0.999766	0.999775
ENSG00000155099.7	TMEM55A	-0.757002	0.449049	2.34e-05	1	1	1	0.449049	0.0122128	mashr_Brain_Hypothalamus.metaxcan_results	13017	0.999766	0.999775
ENSG00000174695.9	TMEM167A	-0.756904	0.449107	0.0153612	2	2	2	0.491522	0.153223	mashr_Brain_Hypothalamus.metaxcan_results	13017	0.999766	0.999775
ENSG00000173933.19	RBM4	-0.756761	0.449193	0.000200751	1	1	1	0.449193	0.0405782	mashr_Brain_Hypothalamus.metaxcan_results	13017	0.999766	0.999799
ENSG00000167768.4	KRT1	0.756582	0.449301	0.000714191	2	2	2	0.331782	0.0353109	mashr_Brain_Hypothalamus.metaxcan_results	13017	0.999766	0.999799
ENSG00000276867.1	CTD-2358C21.5	0.756543	0.449324	0.000333822	1	1	1	0.449324	0.0273994	mashr_Brain_Hypothalamus.metaxcan_results	13017	0.999766	0.998612
ENSG00000174839.12	DENND6A	0.756519	0.449338	0.00155661	1	1	1	0.449338	0.153616	mashr_Brain_Hypothalamus.metaxcan_results	13017	0.999766	0.999302
ENSG00000116957.12	TBCE	-0.756233	0.449509	0.0126671	1	1	1	0.449509	0.270468	mashr_Brain_Hypothalamus.metaxcan_results	13017	0.999766	0.999481
ENSG00000267547.1	RP11-686D22.4	0.756119	0.449578	0.0237403	1	1	1	0.449578	0.296086	mashr_Brain_Hypothalamus.metaxcan_results	13017	0.999766	0.998289
ENSG00000144741.17	SLC25A26	-0.755808	0.449765	0.162142	2	2	2	0.44935	0.646701	mashr_Brain_Hypothalamus.metaxcan_results	13017	0.999766	0.999302
ENSG00000165264.10	NDUFB6	0.755782	0.44978	0.00146256	1	1	1	0.44978	0.0611678	mashr_Brain_Hypothalamus.metaxcan_results	13017	0.999766	0.999799
ENSG00000188603.18	CLN3	-0.755669	0.449848	0.00321415	1	1	1	0.449848	0.0785498	mashr_Brain_Hypothalamus.metaxcan_results	13017	0.999766	0.999782
ENSG00000233232.6	NPIPB7	-0.755669	0.449848	0.102045	1	1	1	0.449848	0.442595	mashr_Brain_Hypothalamus.metaxcan_results	13017	0.999766	0.998612
ENSG00000136810.12	TXN	0.755651	0.449859	0.0158223	2	2	2	0.512339	0.326476	mashr_Brain_Hypothalamus.metaxcan_results	13017	0.999766	0.998612
ENSG00000231010.1	RP6-109B7.2	-0.755554	0.449916	1.67e-05	1	1	1	0.449916	0.00943311	mashr_Brain_Hypothalamus.metaxcan_results	13017	0.999766	0.998612
ENSG00000230805.6	AL132709.1	0.75541	0.450003	0.0912847	3	3	3	0.467944	0.455719	mashr_Brain_Hypothalamus.metaxcan_results	13017	0.999766	0.999775
ENSG00000146221.9	TCTE1	0.755407	0.450005	0.00690544	2	2	2	0.325571	0.232692	mashr_Brain_Hypothalamus.metaxcan_results	13017	0.999766	0.999799
ENSG00000185272.13	RBM11	-0.755395	0.450012	0.0320844	2	2	2	0.504714	0.205856	mashr_Brain_Hypothalamus.metaxcan_results	13017	0.999766	0.998612
ENSG00000142686.7	C1orf216	-0.755069	0.450208	0.000524321	1	1	1	0.450208	0.0594512	mashr_Brain_Hypothalamus.metaxcan_results	13017	0.999766	0.999109
ENSG00000182165.17	TP53TG1	-0.754892	0.450314	0.00638556	1	1	1	0.450314	0.452225	mashr_Brain_Hypothalamus.metaxcan_results	13017	0.999766	0.999799
ENSG00000250060.1	RP11-332J15.2	-0.754597	0.450491	0.0824704	1	1	1	0.450491	0.417745	mashr_Brain_Hypothalamus.metaxcan_results	13017	0.999766	0.999782
ENSG00000182566.13	CLEC4G	-0.753811	0.450963	0.0305972	2	2	2	0.488161	0.442356	mashr_Brain_Hypothalamus.metaxcan_results	13017	0.999766	0.999109
ENSG00000141564.13	RPTOR	0.753755	0.450996	0.000720132	1	1	1	0.450996	0.0429599	mashr_Brain_Hypothalamus.metaxcan_results	13017	0.999766	0.998612
ENSG00000182405.5	PGBD4	0.753654	0.451057	0.0342729	2	2	2	0.36797	0.32846	mashr_Brain_Hypothalamus.metaxcan_results	13017	0.999766	0.999481
ENSG00000273181.1	RP11-778D9.13	0.753423	0.451196	0.0117329	2	2	2	0.443918	0.189845	mashr_Brain_Hypothalamus.metaxcan_results	13017	0.999766	0.999799
ENSG00000213931.5	HBE1	-0.753389	0.451216	6.2e-05	1	1	1	0.451216	0.032047	mashr_Brain_Hypothalamus.metaxcan_results	13017	0.999766	0.999302
ENSG00000176749.8	CDK5R1	-0.753285	0.451278	4.16e-06	1	1	1	0.451278	0.00495635	mashr_Brain_Hypothalamus.metaxcan_results	13017	0.999766	0.999658
ENSG00000131400.7	NAPSA	0.753112	0.451383	1.12e-05	1	1	1	0.451383	0.0173342	mashr_Brain_Hypothalamus.metaxcan_results	13017	0.999766	0.999109
ENSG00000163349.21	HIPK1	0.752963	0.451472	0.000317342	1	1	1	0.451472	0.0245418	mashr_Brain_Hypothalamus.metaxcan_results	13017	0.999766	0.998911
ENSG00000111012.9	CYP27B1	0.752888	0.451517	0.0108196	1	1	1	0.451517	0.162372	mashr_Brain_Hypothalamus.metaxcan_results	13017	0.999766	0.999658
ENSG00000127337.6	YEATS4	-0.752749	0.451601	0.212386	3	3	3	0.38475	0.870354	mashr_Brain_Hypothalamus.metaxcan_results	13017	0.999766	0.999635
ENSG00000273356.1	LINC02019	-0.752506	0.451747	0.0130745	2	2	2	0.0880879	0.234725	mashr_Brain_Hypothalamus.metaxcan_results	13017	0.999766	0.998612
ENSG00000221887.5	HMSD	0.75244	0.451787	0.0154589	2	2	2	0.268617	0.197394	mashr_Brain_Hypothalamus.metaxcan_results	13017	0.999766	0.999658
ENSG00000236255.1	AC009404.2	0.751929	0.452094	0.0532144	2	2	2	0.350813	0.406205	mashr_Brain_Hypothalamus.metaxcan_results	13017	0.999766	0.999658
ENSG00000185043.10	CIB1	0.751782	0.452182	0.0173164	2	3	3	0.23932	0.232004	mashr_Brain_Hypothalamus.metaxcan_results	13017	0.999766	0.999481
ENSG00000225975.6	LINC01534	-0.75162	0.452279	0.0295516	2	2	2	0.350038	0.26209	mashr_Brain_Hypothalamus.metaxcan_results	13017	0.999766	0.998612
ENSG00000100889.11	PCK2	0.751528	0.452335	0.0552967	1	1	1	0.452335	0.351531	mashr_Brain_Hypothalamus.metaxcan_results	13017	0.999766	0.998289
ENSG00000183784.6	C9orf66	0.75144	0.452388	0.00503115	2	2	2	0.372509	0.194999	mashr_Brain_Hypothalamus.metaxcan_results	13017	0.999766	0.999109
ENSG00000185522.8	LMNTD2	-0.75123	0.452514	0.0100116	2	2	2	0.45252	0.429183	mashr_Brain_Hypothalamus.metaxcan_results	13017	0.999766	0.999775
ENSG00000198252.11	STYX	-0.751191	0.452538	0.0246657	2	2	2	0.248673	0.130666	mashr_Brain_Hypothalamus.metaxcan_results	13017	0.999766	0.999859
ENSG00000218672.1	AC008060.7	0.751067	0.452612	0.219736	1	1	1	0.452612	0.699751	mashr_Brain_Hypothalamus.metaxcan_results	13017	0.999766	0.999782
ENSG00000239389.7	PCDHA13	0.750539	0.45293	0.148181	1	1	1	0.45293	0.545634	mashr_Brain_Hypothalamus.metaxcan_results	13017	0.999766	0.999481
ENSG00000134369.15	NAV1	-0.750515	0.452944	9.27e-06	1	1	1	0.452944	0.0137601	mashr_Brain_Hypothalamus.metaxcan_results	13017	0.999766	0.998289
ENSG00000134901.12	KDELC1	-0.749942	0.453289	0.00127072	1	1	1	0.453289	0.111219	mashr_Brain_Hypothalamus.metaxcan_results	13017	0.999766	0.999109
ENSG00000115165.9	CYTIP	0.749931	0.453296	6.44e-06	1	1	1	0.453296	0.0108493	mashr_Brain_Hypothalamus.metaxcan_results	13017	0.999766	0.999782
ENSG00000172361.5	CFAP53	-0.749893	0.453319	0.000984081	1	1	1	0.453319	0.0489174	mashr_Brain_Hypothalamus.metaxcan_results	13017	0.999766	0.999302
ENSG00000104870.12	FCGRT	0.749814	0.453366	0.00637935	1	2	2	0.453366	0.146747	mashr_Brain_Hypothalamus.metaxcan_results	13017	0.999766	0.999109
ENSG00000153162.8	BMP6	-0.74968	0.453447	1.25e-05	1	1	1	0.453447	0.00615809	mashr_Brain_Hypothalamus.metaxcan_results	13017	0.999766	0.998911
ENSG00000165474.5	GJB2	-0.749527	0.45354	0.0172252	1	1	1	0.45354	0.279306	mashr_Brain_Hypothalamus.metaxcan_results	13017	0.999766	0.999799
ENSG00000082996.19	RNF13	-0.749404	0.453614	5.43e-05	1	1	1	0.453614	0.0112328	mashr_Brain_Hypothalamus.metaxcan_results	13017	0.999766	0.999635
ENSG00000125148.6	MT2A	-0.74934	0.453652	0.00179706	1	1	1	0.453652	0.0796575	mashr_Brain_Hypothalamus.metaxcan_results	13017	0.999766	0.999799
ENSG00000169908.11	TM4SF1	-0.749203	0.453735	0.000446959	1	1	1	0.453735	0.0762469	mashr_Brain_Hypothalamus.metaxcan_results	13017	0.999766	0.999859
ENSG00000259721.1	RP11-758N13.1	-0.7491	0.453797	0.0055813	1	1	1	0.453797	0.140929	mashr_Brain_Hypothalamus.metaxcan_results	13017	0.999766	0.998612
ENSG00000124440.15	HIF3A	0.748986	0.453866	0.00233339	1	2	2	0.453866	0.0917939	mashr_Brain_Hypothalamus.metaxcan_results	13017	0.999766	0.999658
ENSG00000198876.12	DCAF12	0.748956	0.453884	3.76e-07	1	1	1	0.453884	0.00317942	mashr_Brain_Hypothalamus.metaxcan_results	13017	0.999766	0.998289
ENSG00000197223.11	C1D	-0.748672	0.454055	0.000652583	1	1	1	0.454055	0.0921311	mashr_Brain_Hypothalamus.metaxcan_results	13017	0.999766	0.999109
ENSG00000172466.15	ZNF24	-0.748518	0.454148	4.39e-05	1	1	1	0.454148	0.0129104	mashr_Brain_Hypothalamus.metaxcan_results	13017	0.999766	0.999775
ENSG00000118707.9	TGIF2	0.74842	0.454207	5.93e-06	1	1	1	0.454207	0.0153596	mashr_Brain_Hypothalamus.metaxcan_results	13017	0.999766	0.999782
ENSG00000149380.11	P4HA3	0.748402	0.454218	0.0170197	1	1	1	0.454218	0.19382	mashr_Brain_Hypothalamus.metaxcan_results	13017	0.999766	0.998911
ENSG00000131778.18	CHD1L	0.748104	0.454397	0.031981	2	2	2	0.30728	0.50331	mashr_Brain_Hypothalamus.metaxcan_results	13017	0.999766	0.999799
ENSG00000152527.13	PLEKHH2	0.748047	0.454432	0.0604662	1	1	1	0.454432	0.443927	mashr_Brain_Hypothalamus.metaxcan_results	13017	0.999766	0.999302
ENSG00000169981.10	ZNF35	0.748004	0.454458	2.84e-06	1	1	1	0.454458	0.00335115	mashr_Brain_Hypothalamus.metaxcan_results	13017	0.999766	0.998612
ENSG00000132522.15	GPS2	0.747138	0.45498	0.00167546	1	1	1	0.45498	0.0570029	mashr_Brain_Hypothalamus.metaxcan_results	13017	0.999766	0.999859
ENSG00000197893.13	NRAP	-0.74711	0.454997	0.000174068	1	1	1	0.454997	0.0536922	mashr_Brain_Hypothalamus.metaxcan_results	13017	0.999766	0.999799
ENSG00000240720.7	LRRD1	0.747057	0.455029	7.31e-05	2	2	2	0.00187515	0.0201158	mashr_Brain_Hypothalamus.metaxcan_results	13017	0.999766	0.998911
ENSG00000099889.13	ARVCF	-0.746785	0.455193	0.00386088	2	2	2	0.473202	0.0923063	mashr_Brain_Hypothalamus.metaxcan_results	13017	0.999766	0.999859
ENSG00000137265.14	IRF4	-0.746675	0.45526	0.000104289	1	1	1	0.45526	0.0146666	mashr_Brain_Hypothalamus.metaxcan_results	13017	0.999766	0.998289
ENSG00000112249.13	ASCC3	0.74635	0.455456	0.00520147	2	2	2	0.122731	0.244272	mashr_Brain_Hypothalamus.metaxcan_results	13017	0.999766	0.999109
ENSG00000231713.2	AF064860.7	-0.746225	0.455531	0.0150715	1	1	1	0.455531	0.205423	mashr_Brain_Hypothalamus.metaxcan_results	13017	0.999766	0.999782
ENSG00000117139.16	KDM5B	0.746083	0.455617	0.00465542	2	2	2	0.320614	0.0938598	mashr_Brain_Hypothalamus.metaxcan_results	13017	0.999766	0.999302
ENSG00000261594.3	TPBGL	-0.746072	0.455624	7.57e-06	1	1	1	0.455624	0.00959802	mashr_Brain_Hypothalamus.metaxcan_results	13017	0.999766	0.999109
ENSG00000175395.15	ZNF25	0.746028	0.45565	0.00936263	3	3	3	0.144424	0.186318	mashr_Brain_Hypothalamus.metaxcan_results	13017	0.999766	0.999775
ENSG00000162889.10	MAPKAPK2	-0.746001	0.455667	0.000498335	1	1	1	0.455667	0.0351297	mashr_Brain_Hypothalamus.metaxcan_results	13017	0.999766	0.999775
ENSG00000140497.16	SCAMP2	-0.745984	0.455677	0.00163667	1	1	1	0.455677	0.124529	mashr_Brain_Hypothalamus.metaxcan_results	13017	0.999766	0.998612
ENSG00000166246.13	C16orf71	0.745646	0.455881	0.00267284	2	2	2	0.492705	0.0554702	mashr_Brain_Hypothalamus.metaxcan_results	13017	0.999766	0.999658
ENSG00000163785.12	RYK	0.745555	0.455936	0.00235593	2	2	2	0.306624	0.0861905	mashr_Brain_Hypothalamus.metaxcan_results	13017	0.999766	0.999635
ENSG00000109171.14	SLAIN2	-0.745382	0.456041	0.000590642	2	2	2	0.0799045	0.0546966	mashr_Brain_Hypothalamus.metaxcan_results	13017	0.999766	0.998911
ENSG00000064201.15	TSPAN32	-0.745302	0.456089	0.0289556	1	1	1	0.456089	0.250116	mashr_Brain_Hypothalamus.metaxcan_results	13017	0.999766	0.999109
ENSG00000024048.10	UBR2	-0.745242	0.456126	0.000121263	1	1	1	0.456126	0.0241511	mashr_Brain_Hypothalamus.metaxcan_results	13017	0.999766	0.999109
ENSG00000095383.19	TBC1D2	-0.744979	0.456284	0.0228687	1	2	2	0.456284	0.367605	mashr_Brain_Hypothalamus.metaxcan_results	13017	0.999766	0.999481
ENSG00000152213.3	ARL11	0.744827	0.456377	5.21e-06	1	2	2	0.456377	0.0118325	mashr_Brain_Hypothalamus.metaxcan_results	13017	0.999766	0.998911
ENSG00000214026.10	MRPL23	-0.744612	0.456507	0.304213	1	2	2	0.456507	1.05126	mashr_Brain_Hypothalamus.metaxcan_results	13017	0.999766	0.999481
ENSG00000197430.10	OPALIN	-0.744482	0.456585	0.00194374	1	1	1	0.456585	0.105949	mashr_Brain_Hypothalamus.metaxcan_results	13017	0.999766	0.998612
ENSG00000259584.1	RP11-521C20.2	0.744423	0.45662	0.0251137	1	2	2	0.45662	0.366534	mashr_Brain_Hypothalamus.metaxcan_results	13017	0.999766	0.998289
ENSG00000237352.3	LINC01358	0.744326	0.456679	0.00983375	2	2	2	0.451375	0.140104	mashr_Brain_Hypothalamus.metaxcan_results	13017	0.999766	0.999109
ENSG00000139496.15	NUP58	-0.744197	0.456757	0.000590126	2	2	2	0.270762	0.0637613	mashr_Brain_Hypothalamus.metaxcan_results	13017	0.999766	0.998911
ENSG00000230051.1	CTA-929C8.8	0.744177	0.456769	0.0166829	1	1	1	0.456769	0.239103	mashr_Brain_Hypothalamus.metaxcan_results	13017	0.999766	0.998911
ENSG00000073350.13	LLGL2	0.74384	0.456973	0.0054038	1	1	1	0.456973	0.124639	mashr_Brain_Hypothalamus.metaxcan_results	13017	0.999766	0.999302
ENSG00000188290.10	HES4	0.74375	0.457028	4.92e-05	1	2	2	0.457028	0.00992407	mashr_Brain_Hypothalamus.metaxcan_results	13017	0.999766	0.999775
ENSG00000137766.16	UNC13C	0.743201	0.45736	1.81e-05	2	2	2	0.0751018	0.0125596	mashr_Brain_Hypothalamus.metaxcan_results	13017	0.999766	0.999302
ENSG00000106245.10	BUD31	-0.743168	0.45738	0.00200082	1	1	1	0.45738	0.103699	mashr_Brain_Hypothalamus.metaxcan_results	13017	0.999766	0.999782
ENSG00000106244.12	PDAP1	-0.743168	0.45738	3.21e-05	1	1	1	0.45738	0.0131405	mashr_Brain_Hypothalamus.metaxcan_results	13017	0.999766	0.999782
ENSG00000143013.12	LMO4	-0.743111	0.457414	0.000355857	1	1	1	0.457414	0.0513756	mashr_Brain_Hypothalamus.metaxcan_results	13017	0.999766	0.999859
ENSG00000104043.14	ATP8B4	0.742862	0.457565	0.00164916	1	1	1	0.457565	0.0664348	mashr_Brain_Hypothalamus.metaxcan_results	13017	0.999766	0.999782
ENSG00000162733.16	DDR2	0.742733	0.457644	1.48e-06	1	1	1	0.457644	0.00399312	mashr_Brain_Hypothalamus.metaxcan_results	13017	0.999766	0.998911
ENSG00000156194.17	PPEF2	-0.742586	0.457732	5.54e-06	1	1	1	0.457732	0.0037582	mashr_Brain_Hypothalamus.metaxcan_results	13017	0.999766	0.999481
ENSG00000163093.11	BBS5	-0.742576	0.457738	5.45e-06	1	1	1	0.457738	0.0066882	mashr_Brain_Hypothalamus.metaxcan_results	13017	0.999766	0.999635
ENSG00000197013.9	ZNF429	-0.742235	0.457945	0.0309074	2	2	2	0.1983	0.202832	mashr_Brain_Hypothalamus.metaxcan_results	13017	0.999766	0.998289
ENSG00000090520.11	DNAJB11	0.74206	0.458051	0.0130083	1	1	1	0.458051	0.227844	mashr_Brain_Hypothalamus.metaxcan_results	13017	0.999766	0.999775
ENSG00000206538.8	VGLL3	-0.742043	0.458061	8.26e-09	1	1	1	0.458061	0.000573091	mashr_Brain_Hypothalamus.metaxcan_results	13017	0.999766	0.999635
ENSG00000186111.9	PIP5K1C	0.741976	0.458102	3.96e-05	1	1	1	0.458102	0.0110968	mashr_Brain_Hypothalamus.metaxcan_results	13017	0.999766	0.999481
ENSG00000118922.17	KLF12	-0.741916	0.458138	0.00125901	1	1	1	0.458138	0.0746744	mashr_Brain_Hypothalamus.metaxcan_results	13017	0.999766	0.999782
ENSG00000118495.18	PLAGL1	0.741722	0.458256	2.72e-08	1	1	1	0.458256	0.000527293	mashr_Brain_Hypothalamus.metaxcan_results	13017	0.999766	0.999658
ENSG00000196605.7	ZNF846	0.741571	0.458348	0.00665839	2	2	2	0.483598	0.139285	mashr_Brain_Hypothalamus.metaxcan_results	13017	0.999766	0.999481
ENSG00000116977.18	LGALS8	-0.741539	0.458366	5.4e-06	1	1	1	0.458366	0.00366025	mashr_Brain_Hypothalamus.metaxcan_results	13017	0.999766	0.999859
ENSG00000166192.14	SENP8	0.741517	0.45838	0.00662235	2	2	2	0.525543	0.180752	mashr_Brain_Hypothalamus.metaxcan_results	13017	0.999766	0.998911
ENSG00000198755.10	RPL10A	-0.741416	0.458441	0.0332678	3	3	3	0.28999	0.286326	mashr_Brain_Hypothalamus.metaxcan_results	13017	0.999766	0.999775
ENSG00000048545.13	GUCA1A	0.741364	0.458473	0.00182296	1	1	1	0.458473	0.0647921	mashr_Brain_Hypothalamus.metaxcan_results	13017	0.999766	0.999635
ENSG00000100038.19	TOP3B	0.74132	0.458499	0.0011026	1	1	1	0.458499	0.129287	mashr_Brain_Hypothalamus.metaxcan_results	13017	0.999766	0.999775
ENSG00000221818.8	EBF2	0.741231	0.458553	1.61e-05	2	2	2	0.241989	0.0198081	mashr_Brain_Hypothalamus.metaxcan_results	13017	0.999766	0.999799
ENSG00000165606.8	DRGX	-0.741112	0.458626	1.56e-07	2	2	2	0.240464	0.00205293	mashr_Brain_Hypothalamus.metaxcan_results	13017	0.999766	0.999775
ENSG00000108551.4	RASD1	-0.740872	0.458771	0.0011269	1	1	1	0.458771	0.0598029	mashr_Brain_Hypothalamus.metaxcan_results	13017	0.999766	0.999658
ENSG00000150456.10	EEF1AKMT1	0.740841	0.45879	0.0028255	2	2	2	0.453355	0.112668	mashr_Brain_Hypothalamus.metaxcan_results	13017	0.999766	0.998289
ENSG00000112041.12	TULP1	0.74081	0.458809	0.408895	2	2	2	0.494908	0.786412	mashr_Brain_Hypothalamus.metaxcan_results	13017	0.999766	0.999635
ENSG00000120156.20	TEK	-0.74078	0.458827	0.000437219	1	1	1	0.458827	0.0850944	mashr_Brain_Hypothalamus.metaxcan_results	13017	0.999766	0.999109
ENSG00000182263.13	FIGN	0.740779	0.458828	0.000111063	1	2	2	0.458828	0.0259271	mashr_Brain_Hypothalamus.metaxcan_results	13017	0.999766	0.999782
ENSG00000166828.2	SCNN1G	0.740729	0.458857	0.00904985	2	2	2	0.300527	0.114451	mashr_Brain_Hypothalamus.metaxcan_results	13017	0.999766	0.999859
ENSG00000183092.16	BEGAIN	0.740429	0.45904	0.00450949	1	1	1	0.45904	0.242188	mashr_Brain_Hypothalamus.metaxcan_results	13017	0.999766	0.999658
ENSG00000165731.18	RET	0.740351	0.459087	0.00322232	1	1	1	0.459087	0.0819141	mashr_Brain_Hypothalamus.metaxcan_results	13017	0.999766	0.999859
ENSG00000179950.13	PUF60	0.740275	0.459133	4.79e-05	1	1	1	0.459133	0.00962512	mashr_Brain_Hypothalamus.metaxcan_results	13017	0.999766	0.999635
ENSG00000122873.11	CISD1	0.74012	0.459227	5.24e-06	1	1	1	0.459227	0.00798435	mashr_Brain_Hypothalamus.metaxcan_results	13017	0.999766	0.999782
ENSG00000178301.3	AQP11	0.739976	0.459315	0.00937352	1	1	1	0.459315	0.153399	mashr_Brain_Hypothalamus.metaxcan_results	13017	0.999766	0.999782
ENSG00000085231.13	AK6	-0.739956	0.459327	0.000857608	2	2	2	0.435356	0.0837255	mashr_Brain_Hypothalamus.metaxcan_results	13017	0.999766	0.998911
ENSG00000168090.9	COPS6	-0.739727	0.459465	0.00180864	1	2	2	0.459465	0.116414	mashr_Brain_Hypothalamus.metaxcan_results	13017	0.999766	0.999635
ENSG00000268401.1	CTC-344H19.4	-0.739655	0.45951	9.39e-06	1	2	2	0.45951	0.00477262	mashr_Brain_Hypothalamus.metaxcan_results	13017	0.999766	0.999775
ENSG00000186815.12	TPCN1	0.739555	0.45957	0.00407649	2	2	2	0.461308	0.193484	mashr_Brain_Hypothalamus.metaxcan_results	13017	0.999766	0.999635
ENSG00000134202.10	GSTM3	-0.739236	0.459764	0.565045	2	2	2	0.418189	0.708327	mashr_Brain_Hypothalamus.metaxcan_results	13017	0.999766	0.999775
ENSG00000164654.15	MIOS	0.739156	0.459812	0.023165	1	1	1	0.459812	0.324877	mashr_Brain_Hypothalamus.metaxcan_results	13017	0.999766	0.998911
ENSG00000143155.12	TIPRL	0.739151	0.459816	0.00155403	2	2	2	0.330776	0.115246	mashr_Brain_Hypothalamus.metaxcan_results	13017	0.999766	0.999782
ENSG00000158825.5	CDA	-0.739083	0.459857	0.0481229	1	2	2	0.459857	0.365801	mashr_Brain_Hypothalamus.metaxcan_results	13017	0.999766	0.999775
ENSG00000100629.16	CEP128	0.739016	0.459897	0.0201474	3	3	3	0.594544	0.313993	mashr_Brain_Hypothalamus.metaxcan_results	13017	0.999766	0.999859
ENSG00000138430.15	OLA1	-0.738587	0.460158	0.00183669	1	1	1	0.460158	0.0625171	mashr_Brain_Hypothalamus.metaxcan_results	13017	0.999766	0.999109
ENSG00000165282.13	PIGO	0.737967	0.460534	0.0233524	1	1	1	0.460534	0.212743	mashr_Brain_Hypothalamus.metaxcan_results	13017	0.999766	0.999481
ENSG00000142694.6	EVA1B	-0.737396	0.460882	0.0214479	2	2	2	0.365009	0.216071	mashr_Brain_Hypothalamus.metaxcan_results	13017	0.999766	0.999859
ENSG00000033627.16	ATP6V0A1	-0.737314	0.460931	0.000367058	2	2	2	0.0747378	0.0572365	mashr_Brain_Hypothalamus.metaxcan_results	13017	0.999766	0.999481
ENSG00000204583.9	LRCOL1	-0.737303	0.460938	0.0537678	2	2	2	0.262452	0.178472	mashr_Brain_Hypothalamus.metaxcan_results	13017	0.999766	0.999635
ENSG00000141401.11	IMPA2	0.7373	0.46094	0.000393229	1	2	2	0.46094	0.102785	mashr_Brain_Hypothalamus.metaxcan_results	13017	0.999766	0.999799
ENSG00000267364.1	RP11-47L3.1	0.737281	0.460951	1.33e-05	1	1	1	0.460951	0.0188751	mashr_Brain_Hypothalamus.metaxcan_results	13017	0.999766	0.999481
ENSG00000135540.11	NHSL1	-0.737279	0.460952	0.000360233	1	2	2	0.460952	0.0592167	mashr_Brain_Hypothalamus.metaxcan_results	13017	0.999766	0.999635
ENSG00000134115.12	CNTN6	0.736807	0.46124	2.67e-05	1	1	1	0.46124	0.0150956	mashr_Brain_Hypothalamus.metaxcan_results	13017	0.999766	0.998289
ENSG00000197226.12	TBC1D9B	-0.736733	0.461285	0.152958	2	2	2	0.425734	0.926257	mashr_Brain_Hypothalamus.metaxcan_results	13017	0.999766	0.999658
ENSG00000148362.10	C9orf142	0.73673	0.461287	0.0104713	1	1	1	0.461287	0.168215	mashr_Brain_Hypothalamus.metaxcan_results	13017	0.999766	0.999859
ENSG00000198838.13	RYR3	-0.736665	0.461326	1.46e-05	1	1	1	0.461326	0.0163319	mashr_Brain_Hypothalamus.metaxcan_results	13017	0.999766	0.999109
ENSG00000197256.10	KANK2	-0.736433	0.461467	0.015827	2	2	2	0.47309	0.183253	mashr_Brain_Hypothalamus.metaxcan_results	13017	0.999766	0.999859
ENSG00000115053.15	NCL	-0.73636	0.461512	0.00376831	1	1	1	0.461512	0.145231	mashr_Brain_Hypothalamus.metaxcan_results	13017	0.999766	0.999481
ENSG00000079277.19	MKNK1	0.736305	0.461545	0.0501179	2	2	2	0.364728	0.187666	mashr_Brain_Hypothalamus.metaxcan_results	13017	0.999766	0.999859
ENSG00000226508.1	LINC01918	-0.736165	0.46163	0.00858476	1	1	1	0.46163	0.396107	mashr_Brain_Hypothalamus.metaxcan_results	13017	0.999766	0.999658
ENSG00000095015.5	MAP3K1	-0.736162	0.461632	0.00210419	1	1	1	0.461632	0.0852067	mashr_Brain_Hypothalamus.metaxcan_results	13017	0.999766	0.999109
ENSG00000088387.18	DOCK9	-0.736104	0.461667	9.05e-05	1	1	1	0.461667	0.0217628	mashr_Brain_Hypothalamus.metaxcan_results	13017	0.999766	0.999775
ENSG00000123191.14	ATP7B	-0.735727	0.461897	0.0134278	2	2	2	0.51234	0.276318	mashr_Brain_Hypothalamus.metaxcan_results	13017	0.999766	0.999859
ENSG00000113368.11	LMNB1	-0.735715	0.461904	0.000325217	1	1	1	0.461904	0.0537688	mashr_Brain_Hypothalamus.metaxcan_results	13017	0.999766	0.999799
ENSG00000121749.15	TBC1D15	-0.735653	0.461942	0.000954888	2	2	2	0.462122	0.0658204	mashr_Brain_Hypothalamus.metaxcan_results	13017	0.999766	0.999109
ENSG00000061938.16	TNK2	0.73528	0.462169	0.00152896	1	1	1	0.462169	0.134621	mashr_Brain_Hypothalamus.metaxcan_results	13017	0.999766	0.998612
ENSG00000100316.15	RPL3	0.735133	0.462259	0.00197407	1	2	2	0.462259	0.0871062	mashr_Brain_Hypothalamus.metaxcan_results	13017	0.999766	0.998289
ENSG00000257017.8	HP	0.735092	0.462284	0.0543993	1	1	1	0.462284	0.353151	mashr_Brain_Hypothalamus.metaxcan_results	13017	0.999766	0.999859
ENSG00000156642.16	NPTN	-0.734928	0.462384	4.51e-08	1	1	1	0.462384	0.00133895	mashr_Brain_Hypothalamus.metaxcan_results	13017	0.999766	0.998612
ENSG00000234572.1	LINC01800	0.734655	0.462549	0.0147121	1	1	1	0.462549	0.175636	mashr_Brain_Hypothalamus.metaxcan_results	13017	0.999766	0.998289
ENSG00000174327.6	SLC16A13	0.734626	0.462567	1.73e-07	1	1	1	0.462567	0.000683261	mashr_Brain_Hypothalamus.metaxcan_results	13017	0.999766	0.999775
ENSG00000112981.4	NME5	-0.734523	0.46263	0.0403736	1	1	1	0.46263	1.04149	mashr_Brain_Hypothalamus.metaxcan_results	13017	0.999766	0.999859
ENSG00000062038.13	CDH3	-0.734512	0.462637	0.0331818	2	2	2	0.213518	0.170024	mashr_Brain_Hypothalamus.metaxcan_results	13017	0.999766	0.999481
ENSG00000254689.1	RP11-354A14.1	0.734445	0.462678	0.0800543	2	2	2	0.343742	0.257015	mashr_Brain_Hypothalamus.metaxcan_results	13017	0.999766	0.998289
ENSG00000143537.13	ADAM15	0.734216	0.462817	0.0148136	1	1	1	0.462817	0.176678	mashr_Brain_Hypothalamus.metaxcan_results	13017	0.999766	0.999109
ENSG00000270035.1	RP11-338N10.2	0.733845	0.463043	0.00878078	2	2	2	0.466678	0.126879	mashr_Brain_Hypothalamus.metaxcan_results	13017	0.999766	0.999782
ENSG00000158077.4	NLRP14	-0.73356	0.463217	0.00391445	2	2	2	0.479942	0.156822	mashr_Brain_Hypothalamus.metaxcan_results	13017	0.999766	0.999658
ENSG00000273033.2	LINC02035	-0.733521	0.463241	0.0181391	1	1	1	0.463241	0.208513	mashr_Brain_Hypothalamus.metaxcan_results	13017	0.999766	0.999658
ENSG00000119638.12	NEK9	-0.73347	0.463272	0.0066428	1	1	1	0.463272	0.111327	mashr_Brain_Hypothalamus.metaxcan_results	13017	0.999766	0.999658
ENSG00000105583.9	WDR83OS	0.733137	0.463475	0.0042556	2	2	2	0.463802	0.26556	mashr_Brain_Hypothalamus.metaxcan_results	13017	0.999766	0.999658
ENSG00000177888.7	ZBTB41	0.732938	0.463597	0.00234465	2	2	2	0.474217	0.0931765	mashr_Brain_Hypothalamus.metaxcan_results	13017	0.999766	0.999481
ENSG00000271991.1	RP11-79O8.1	0.732648	0.463773	0.00195795	1	1	1	0.463773	0.199965	mashr_Brain_Hypothalamus.metaxcan_results	13017	0.999766	0.999109
ENSG00000269964.2	MEI4	-0.732631	0.463784	4.19e-05	1	1	1	0.463784	0.0142027	mashr_Brain_Hypothalamus.metaxcan_results	13017	0.999766	0.999859
ENSG00000196693.14	ZNF33B	0.732574	0.463818	0.0159386	2	2	2	0.361405	0.244316	mashr_Brain_Hypothalamus.metaxcan_results	13017	0.999766	0.999799
ENSG00000116918.13	TSNAX	-0.732512	0.463856	0.000668705	1	1	1	0.463856	0.0395616	mashr_Brain_Hypothalamus.metaxcan_results	13017	0.999766	0.999775
ENSG00000119865.8	CNRIP1	-0.732431	0.463906	0.000459897	2	2	2	0.473754	0.0312645	mashr_Brain_Hypothalamus.metaxcan_results	13017	0.999766	0.999635
ENSG00000138162.18	TACC2	0.732214	0.464038	0.000126453	1	1	1	0.464038	0.0223758	mashr_Brain_Hypothalamus.metaxcan_results	13017	0.999766	0.999481
ENSG00000163586.9	FABP1	0.732134	0.464087	0.98887	3	3	3	0.0824547	0.881221	mashr_Brain_Hypothalamus.metaxcan_results	13017	0.999766	0.999799
ENSG00000173821.19	RNF213	-0.731885	0.464239	0.00167365	1	1	1	0.464239	0.166489	mashr_Brain_Hypothalamus.metaxcan_results	13017	0.999766	0.999109
ENSG00000167644.11	C19orf33	-0.731774	0.464306	0.0921848	2	2	2	0.441908	0.543881	mashr_Brain_Hypothalamus.metaxcan_results	13017	0.999766	0.998289
ENSG00000172296.12	SPTLC3	0.731634	0.464392	0.00265971	2	2	2	0.560936	0.0960558	mashr_Brain_Hypothalamus.metaxcan_results	13017	0.999766	0.999302
ENSG00000087077.13	TRIP6	-0.731572	0.46443	0.000890385	2	2	2	0.456444	0.0931765	mashr_Brain_Hypothalamus.metaxcan_results	13017	0.999766	0.999635
ENSG00000150722.10	PPP1R1C	0.731496	0.464476	1.35e-05	1	1	1	0.464476	0.0177193	mashr_Brain_Hypothalamus.metaxcan_results	13017	0.999766	0.998911
ENSG00000187726.8	DNAJB13	0.731352	0.464564	0.0133497	2	2	2	0.478806	0.226822	mashr_Brain_Hypothalamus.metaxcan_results	13017	0.999766	0.999782
ENSG00000037749.11	MFAP3	0.731274	0.464612	0.000905353	1	1	1	0.464612	0.103591	mashr_Brain_Hypothalamus.metaxcan_results	13017	0.999766	0.999658
ENSG00000138075.11	ABCG5	-0.731226	0.464641	1.17e-06	1	1	1	0.464641	0.00346468	mashr_Brain_Hypothalamus.metaxcan_results	13017	0.999766	0.999775
ENSG00000143921.6	ABCG8	-0.731226	0.464641	1.3e-13	1	1	1	0.464641	1.15e-06	mashr_Brain_Hypothalamus.metaxcan_results	13017	0.999766	0.999658
ENSG00000101365.20	IDH3B	0.731213	0.464649	0.00151998	2	2	2	0.400862	0.0760566	mashr_Brain_Hypothalamus.metaxcan_results	13017	0.999766	0.998289
ENSG00000257698.1	RP11-620J15.3	-0.731105	0.464715	0.00472287	2	2	2	0.474466	0.104423	mashr_Brain_Hypothalamus.metaxcan_results	13017	0.999766	0.998911
ENSG00000165973.18	NELL1	-0.731019	0.464768	1.38e-05	1	1	1	0.464768	0.00665077	mashr_Brain_Hypothalamus.metaxcan_results	13017	0.999766	0.999302
ENSG00000271020.1	RP11-10C24.1	-0.730974	0.464795	0.0312176	2	2	2	0.054372	0.289539	mashr_Brain_Hypothalamus.metaxcan_results	13017	0.999766	0.999481
ENSG00000137877.9	SPTBN5	0.73033	0.465188	0.144558	2	2	2	0.490296	0.515669	mashr_Brain_Hypothalamus.metaxcan_results	13017	0.999766	0.999302
ENSG00000132424.14	PNISR	-0.730211	0.465261	6.61e-08	1	1	1	0.465261	0.000486124	mashr_Brain_Hypothalamus.metaxcan_results	13017	0.999766	0.999481
ENSG00000173826.14	KCNH6	0.730169	0.465287	0.000726567	1	1	1	0.465287	0.0384376	mashr_Brain_Hypothalamus.metaxcan_results	13017	0.999766	0.999635
ENSG00000127774.6	EMC6	0.730131	0.46531	4.46e-09	1	1	1	0.46531	0.000591458	mashr_Brain_Hypothalamus.metaxcan_results	13017	0.999766	0.998289
ENSG00000149506.11	ZP1	-0.729899	0.465452	1.44e-06	1	1	1	0.465452	0.0057685	mashr_Brain_Hypothalamus.metaxcan_results	13017	0.999766	0.999658
ENSG00000177839.6	PCDHB9	-0.729876	0.465466	0.00122236	1	1	1	0.465466	0.0644525	mashr_Brain_Hypothalamus.metaxcan_results	13017	0.999766	0.999481
ENSG00000132698.14	RAB25	0.72985	0.465482	0.00279553	1	1	1	0.465482	0.0758282	mashr_Brain_Hypothalamus.metaxcan_results	13017	0.999766	0.999658
ENSG00000172478.17	C2orf54	-0.729585	0.465644	0.047533	2	2	2	0.441673	0.301428	mashr_Brain_Hypothalamus.metaxcan_results	13017	0.999766	0.999481
ENSG00000077080.9	ACTL6B	0.729574	0.465651	1.7e-08	1	1	1	0.465651	0.00021372	mashr_Brain_Hypothalamus.metaxcan_results	13017	0.999766	0.999859
ENSG00000144191.11	CNGA3	-0.729558	0.46566	0.00088581	2	2	2	0.420287	0.0956025	mashr_Brain_Hypothalamus.metaxcan_results	13017	0.999766	0.998911
ENSG00000110696.9	C11orf58	-0.729485	0.465705	0.00163126	2	2	2	0.518752	0.0888449	mashr_Brain_Hypothalamus.metaxcan_results	13017	0.999766	0.999799
ENSG00000117593.9	DARS2	-0.729369	0.465776	0.0505787	1	1	1	0.465776	0.349381	mashr_Brain_Hypothalamus.metaxcan_results	13017	0.999766	0.999658
ENSG00000139546.10	TARBP2	0.729218	0.465869	0.00116101	1	1	1	0.465869	0.047497	mashr_Brain_Hypothalamus.metaxcan_results	13017	0.999766	0.999635
ENSG00000138606.19	SHF	-0.729176	0.465894	0.00270451	1	1	1	0.465894	0.116588	mashr_Brain_Hypothalamus.metaxcan_results	13017	0.999766	0.998911
ENSG00000104524.13	PYCRL	-0.729169	0.465898	0.00769359	2	2	2	0.195811	0.229204	mashr_Brain_Hypothalamus.metaxcan_results	13017	0.999766	0.999481
ENSG00000061337.15	LZTS1	0.728825	0.466109	0.000772692	1	1	1	0.466109	0.0969445	mashr_Brain_Hypothalamus.metaxcan_results	13017	0.999766	0.999635
ENSG00000142937.11	RPS8	0.72879	0.46613	0.0105123	2	2	2	0.175927	0.19703	mashr_Brain_Hypothalamus.metaxcan_results	13017	0.999766	0.998911
ENSG00000196352.14	CD55	-0.728688	0.466192	0.00355838	1	2	2	0.466192	0.0985679	mashr_Brain_Hypothalamus.metaxcan_results	13017	0.999766	0.999658
ENSG00000075673.11	ATP12A	0.728623	0.466232	1.79e-08	1	1	1	0.466232	0.000271672	mashr_Brain_Hypothalamus.metaxcan_results	13017	0.999766	0.998911
ENSG00000187609.15	EXD3	-0.728611	0.466239	1.34e-06	1	1	1	0.466239	0.00276723	mashr_Brain_Hypothalamus.metaxcan_results	13017	0.999766	0.999775
ENSG00000124164.15	VAPB	-0.728602	0.466245	0.120978	2	2	2	0.414054	0.322232	mashr_Brain_Hypothalamus.metaxcan_results	13017	0.999766	0.998911
ENSG00000127884.4	ECHS1	-0.728538	0.466284	0.00204599	1	1	1	0.466284	0.0759517	mashr_Brain_Hypothalamus.metaxcan_results	13017	0.999766	0.999782
ENSG00000097033.14	SH3GLB1	0.728509	0.466302	0.000315785	1	1	1	0.466302	0.0370052	mashr_Brain_Hypothalamus.metaxcan_results	13017	0.999766	0.999859
ENSG00000167384.10	ZNF180	-0.728376	0.466383	0.180544	2	2	2	0.387144	0.371561	mashr_Brain_Hypothalamus.metaxcan_results	13017	0.999766	0.999302
ENSG00000100364.18	KIAA0930	-0.728153	0.46652	0.0178779	2	2	2	0.466391	0.216996	mashr_Brain_Hypothalamus.metaxcan_results	13017	0.999766	0.998612
ENSG00000130173.13	ANGPTL8	-0.728114	0.466544	0.00838023	1	1	1	0.466544	0.153903	mashr_Brain_Hypothalamus.metaxcan_results	13017	0.999766	0.998612
ENSG00000180776.15	ZDHHC20	-0.728095	0.466555	1.1e-05	1	1	1	0.466555	0.00710452	mashr_Brain_Hypothalamus.metaxcan_results	13017	0.999766	0.999658
ENSG00000160190.13	SLC37A1	-0.727566	0.46688	0.0188075	1	1	1	0.46688	0.190685	mashr_Brain_Hypothalamus.metaxcan_results	13017	0.999766	0.999658
ENSG00000270972.1	RP11-326C3.15	0.727266	0.467063	0.126114	1	1	1	0.467063	0.491739	mashr_Brain_Hypothalamus.metaxcan_results	13017	0.999766	0.999635
ENSG00000142089.15	IFITM3	-0.727266	0.467063	0.0187238	1	1	1	0.467063	0.189474	mashr_Brain_Hypothalamus.metaxcan_results	13017	0.999766	0.998911
ENSG00000196735.11	HLA-DQA1	-0.727022	0.467213	0.0693948	2	2	2	0.172191	0.397398	mashr_Brain_Hypothalamus.metaxcan_results	13017	0.999766	0.999658
ENSG00000271324.1	RP11-10C24.2	-0.727005	0.467223	0.0931432	2	2	2	0.331758	0.474551	mashr_Brain_Hypothalamus.metaxcan_results	13017	0.999766	0.999481
ENSG00000185909.14	KLHDC8B	-0.726997	0.467228	0.000197412	1	1	1	0.467228	0.0364795	mashr_Brain_Hypothalamus.metaxcan_results	13017	0.999766	0.999859
ENSG00000082074.15	FYB	0.726871	0.467305	0.000139273	1	1	1	0.467305	0.0351866	mashr_Brain_Hypothalamus.metaxcan_results	13017	0.999766	0.999302
ENSG00000102755.11	FLT1	-0.726516	0.467522	8.38e-06	1	2	2	0.467522	0.00799805	mashr_Brain_Hypothalamus.metaxcan_results	13017	0.999766	0.999109
ENSG00000104490.17	NCALD	-0.726223	0.467702	0.000349895	2	2	2	0.184815	0.032576	mashr_Brain_Hypothalamus.metaxcan_results	13017	0.999766	0.998612
ENSG00000132950.18	ZMYM5	-0.72622	0.467704	0.000367663	1	1	1	0.467704	0.0780327	mashr_Brain_Hypothalamus.metaxcan_results	13017	0.999766	0.999859
ENSG00000107537.13	PHYH	0.726218	0.467705	0.000445045	1	1	1	0.467705	0.0482676	mashr_Brain_Hypothalamus.metaxcan_results	13017	0.999766	0.998612
ENSG00000259005.1	RP3-449M8.6	-0.726168	0.467736	0.134742	2	2	2	0.119542	0.358099	mashr_Brain_Hypothalamus.metaxcan_results	13017	0.999766	0.998289
ENSG00000124279.11	FASTKD3	0.726024	0.467824	0.00912343	2	2	2	0.299188	0.262773	mashr_Brain_Hypothalamus.metaxcan_results	13017	0.999766	0.999109
ENSG00000118971.7	CCND2	-0.725706	0.468019	0.0198632	1	1	1	0.468019	0.73052	mashr_Brain_Hypothalamus.metaxcan_results	13017	0.999766	0.999859
ENSG00000183579.15	ZNRF3	0.725522	0.468132	0.000475096	1	1	1	0.468132	0.137457	mashr_Brain_Hypothalamus.metaxcan_results	13017	0.999766	0.999782
ENSG00000174125.7	TLR1	0.72535	0.468237	0.00146492	1	1	1	0.468237	0.0515064	mashr_Brain_Hypothalamus.metaxcan_results	13017	0.999766	0.998911
ENSG00000164134.12	NAA15	0.725323	0.468254	0.000515474	2	2	2	0.402053	0.0386029	mashr_Brain_Hypothalamus.metaxcan_results	13017	0.999766	0.999799
ENSG00000090530.9	P3H2	0.725291	0.468273	0.0026329	1	1	1	0.468273	0.072167	mashr_Brain_Hypothalamus.metaxcan_results	13017	0.999766	0.999302
ENSG00000140280.13	LYSMD2	-0.725287	0.468276	0.00062055	1	1	1	0.468276	0.0376951	mashr_Brain_Hypothalamus.metaxcan_results	13017	0.999766	0.998289
ENSG00000115590.13	IL1R2	-0.725287	0.468276	0.00245623	2	2	2	0.362395	0.0944711	mashr_Brain_Hypothalamus.metaxcan_results	13017	0.999766	0.999799
ENSG00000204110.6	RP1-153P14.8	0.725186	0.468338	0.00228163	1	1	1	0.468338	0.067816	mashr_Brain_Hypothalamus.metaxcan_results	13017	0.999766	0.999635
ENSG00000272966.1	RP11-686O6.1	-0.725181	0.468341	0.0401484	2	2	2	0.30521	0.210749	mashr_Brain_Hypothalamus.metaxcan_results	13017	0.999766	0.998612
ENSG00000127399.14	LRRC61	-0.725126	0.468375	0.0910911	1	1	1	0.468375	0.447965	mashr_Brain_Hypothalamus.metaxcan_results	13017	0.999766	0.999782
ENSG00000270482.1	RP11-131L12.2	0.724946	0.468485	1.8e-08	1	1	1	0.468485	0.000695612	mashr_Brain_Hypothalamus.metaxcan_results	13017	0.999766	0.998911
ENSG00000161955.16	TNFSF13	0.724924	0.468499	0.00621757	2	2	2	0.465536	0.146783	mashr_Brain_Hypothalamus.metaxcan_results	13017	0.999766	0.999859
ENSG00000168116.13	KIAA1586	0.7248	0.468575	0.0376717	1	1	1	0.468575	0.326135	mashr_Brain_Hypothalamus.metaxcan_results	13017	0.999766	0.999658
ENSG00000224531.5	SMIM13	0.724784	0.468585	0.000663045	2	2	2	0.0350738	0.0414278	mashr_Brain_Hypothalamus.metaxcan_results	13017	0.999766	0.999481
ENSG00000129646.14	QRICH2	-0.724497	0.468761	0.0172102	1	1	1	0.468761	0.20457	mashr_Brain_Hypothalamus.metaxcan_results	13017	0.999766	0.999635
ENSG00000230939.1	RP11-314C16.1	-0.724446	0.468792	0.000326597	1	1	1	0.468792	0.0726555	mashr_Brain_Hypothalamus.metaxcan_results	13017	0.999766	0.998289
ENSG00000117906.13	RCN2	-0.724439	0.468796	2.76e-06	1	1	1	0.468796	0.0035717	mashr_Brain_Hypothalamus.metaxcan_results	13017	0.999766	0.999109
ENSG00000087250.8	MT3	0.724264	0.468903	9.41e-07	1	1	1	0.468903	0.00548933	mashr_Brain_Hypothalamus.metaxcan_results	13017	0.999766	0.999775
ENSG00000198816.6	ZNF358	0.724229	0.468925	0.00399544	1	1	1	0.468925	0.0951275	mashr_Brain_Hypothalamus.metaxcan_results	13017	0.999766	0.999859
ENSG00000171649.11	ZIK1	0.72407	0.469023	0.0174418	1	1	1	0.469023	0.329014	mashr_Brain_Hypothalamus.metaxcan_results	13017	0.999766	0.999782
ENSG00000083817.8	ZNF416	0.72407	0.469023	1.03e-05	1	1	1	0.469023	0.00799449	mashr_Brain_Hypothalamus.metaxcan_results	13017	0.999766	0.998911
ENSG00000268654.1	MIMT1	0.724003	0.469064	0.0464492	2	2	2	0.286832	0.919319	mashr_Brain_Hypothalamus.metaxcan_results	13017	0.999766	0.999799
ENSG00000135702.14	CHST5	-0.724	0.469066	0.00132109	1	1	1	0.469066	0.453971	mashr_Brain_Hypothalamus.metaxcan_results	13017	0.999766	0.999302
ENSG00000169432.14	SCN9A	0.723975	0.469081	0.00478107	2	2	2	0.519633	0.178805	mashr_Brain_Hypothalamus.metaxcan_results	13017	0.999766	0.999775
ENSG00000213722.8	DDAH2	-0.723952	0.469095	0.0287699	2	2	2	0.371859	0.218121	mashr_Brain_Hypothalamus.metaxcan_results	13017	0.999766	0.999635
ENSG00000274363.1	RP11-104O19.4	-0.723946	0.469099	0.00766712	1	1	1	0.469099	0.136686	mashr_Brain_Hypothalamus.metaxcan_results	13017	0.999766	0.999658
ENSG00000166444.18	ST5	0.723578	0.469325	1.32e-05	1	1	1	0.469325	0.00563528	mashr_Brain_Hypothalamus.metaxcan_results	13017	0.999766	0.999658
ENSG00000175766.11	EIF4E1B	-0.723468	0.469392	0.000709144	2	2	2	0.470836	0.0389274	mashr_Brain_Hypothalamus.metaxcan_results	13017	0.999766	0.999481
ENSG00000165055.15	METTL2B	0.723456	0.4694	0.07804	1	2	2	0.4694	0.406654	mashr_Brain_Hypothalamus.metaxcan_results	13017	0.999766	0.998289
ENSG00000260286.3	C6orf229	-0.723325	0.46948	1.21e-09	1	1	1	0.46948	0.000118324	mashr_Brain_Hypothalamus.metaxcan_results	13017	0.999766	0.999782
ENSG00000148384.12	INPP5E	-0.723325	0.46948	0.0435694	1	2	2	0.46948	0.285256	mashr_Brain_Hypothalamus.metaxcan_results	13017	0.999766	0.998612
ENSG00000188732.10	FAM221A	0.723281	0.469507	0.0928642	1	1	1	0.469507	0.430802	mashr_Brain_Hypothalamus.metaxcan_results	13017	0.999766	0.999635
ENSG00000110080.18	ST3GAL4	0.72328	0.469508	0.00210019	1	1	1	0.469508	0.129417	mashr_Brain_Hypothalamus.metaxcan_results	13017	0.999766	0.999109
ENSG00000204866.8	IGFL2	0.723261	0.469519	0.115338	2	2	2	0.0255806	0.494489	mashr_Brain_Hypothalamus.metaxcan_results	13017	0.999766	0.998911
ENSG00000180104.15	EXOC3	-0.722887	0.469749	0.530429	2	2	2	0.358327	0.598687	mashr_Brain_Hypothalamus.metaxcan_results	13017	0.999766	0.999302
ENSG00000205683.11	DPF3	-0.72272	0.469852	0.000260347	1	1	1	0.469852	0.0379502	mashr_Brain_Hypothalamus.metaxcan_results	13017	0.999766	0.999635
ENSG00000142528.15	ZNF473	-0.72264	0.469901	4.22e-06	2	2	2	0.480445	0.00219101	mashr_Brain_Hypothalamus.metaxcan_results	13017	0.999766	0.999799
ENSG00000234104.1	RP5-1177M21.1	0.722601	0.469925	0.0242681	2	2	2	0.414809	0.165086	mashr_Brain_Hypothalamus.metaxcan_results	13017	0.999766	0.999859
ENSG00000139899.10	CBLN3	0.722588	0.469933	0.344355	2	2	2	0.345822	0.895014	mashr_Brain_Hypothalamus.metaxcan_results	13017	0.999766	0.999775
ENSG00000271538.5	RP11-326I11.4	-0.722568	0.469946	0.541609	3	3	3	0.271223	0.636226	mashr_Brain_Hypothalamus.metaxcan_results	13017	0.999766	0.999302
ENSG00000143337.18	TOR1AIP1	-0.722465	0.470009	2.62e-05	1	1	1	0.470009	0.0150625	mashr_Brain_Hypothalamus.metaxcan_results	13017	0.999766	0.999635
ENSG00000143556.8	S100A7	0.72243	0.47003	0.000157048	1	1	1	0.47003	0.0909575	mashr_Brain_Hypothalamus.metaxcan_results	13017	0.999766	0.998289
ENSG00000171357.5	LURAP1	0.722073	0.47025	0.00849476	1	1	1	0.47025	0.394025	mashr_Brain_Hypothalamus.metaxcan_results	13017	0.999766	0.999481
ENSG00000117528.11	ABCD3	-0.721926	0.47034	0.00333804	1	1	1	0.47034	0.102865	mashr_Brain_Hypothalamus.metaxcan_results	13017	0.999766	0.999109
ENSG00000147804.9	SLC39A4	0.721829	0.4704	0.0144112	1	1	1	0.4704	0.291283	mashr_Brain_Hypothalamus.metaxcan_results	13017	0.999766	0.999775
ENSG00000133665.12	DYDC2	-0.721756	0.470444	9.42e-05	2	2	2	0.482238	0.0179562	mashr_Brain_Hypothalamus.metaxcan_results	13017	0.999766	0.998911
ENSG00000089159.16	PXN	-0.721707	0.470475	0.00301454	1	1	1	0.470475	0.117674	mashr_Brain_Hypothalamus.metaxcan_results	13017	0.999766	0.999481
ENSG00000274294.1	RP11-20G13.5	-0.721651	0.470509	0.00310329	1	1	1	0.470509	0.0851388	mashr_Brain_Hypothalamus.metaxcan_results	13017	0.999766	0.998612
ENSG00000143158.10	MPC2	-0.721493	0.470606	0.00875552	1	1	1	0.470606	0.230203	mashr_Brain_Hypothalamus.metaxcan_results	13017	0.999766	0.999302
ENSG00000066697.14	MSANTD3	0.721403	0.470662	0.000202148	1	1	1	0.470662	0.0238904	mashr_Brain_Hypothalamus.metaxcan_results	13017	0.999766	0.999481
ENSG00000168916.15	ZNF608	-0.721307	0.47072	1.08e-05	1	1	1	0.47072	0.0207374	mashr_Brain_Hypothalamus.metaxcan_results	13017	0.999766	0.998289
ENSG00000169372.12	CRADD	0.721292	0.47073	1.51e-06	1	1	1	0.47073	0.00479188	mashr_Brain_Hypothalamus.metaxcan_results	13017	0.999766	0.999109
ENSG00000092847.11	AGO1	0.721197	0.470788	0.000408088	2	2	2	0.321794	0.0412505	mashr_Brain_Hypothalamus.metaxcan_results	13017	0.999766	0.999799
ENSG00000037241.7	RPL26L1	0.721189	0.470793	7.47e-05	1	1	1	0.470793	0.0336533	mashr_Brain_Hypothalamus.metaxcan_results	13017	0.999766	0.999635
ENSG00000128284.19	APOL3	-0.721171	0.470804	0.0127143	2	2	2	0.504554	0.0963348	mashr_Brain_Hypothalamus.metaxcan_results	13017	0.999766	0.999109
ENSG00000106327.12	TFR2	-0.72069	0.471101	0.000116096	1	1	1	0.471101	0.0403055	mashr_Brain_Hypothalamus.metaxcan_results	13017	0.999766	0.999782
ENSG00000125818.17	PSMF1	0.720674	0.47111	0.0433569	2	2	2	0.471644	0.514134	mashr_Brain_Hypothalamus.metaxcan_results	13017	0.999766	0.999782
ENSG00000159640.15	ACE	0.720528	0.4712	0.00583589	1	1	1	0.4712	0.110792	mashr_Brain_Hypothalamus.metaxcan_results	13017	0.999766	0.998911
ENSG00000121577.13	POPDC2	0.720473	0.471234	0.0144694	1	1	1	0.471234	0.203373	mashr_Brain_Hypothalamus.metaxcan_results	13017	0.999766	0.999799
ENSG00000278058.1	RP11-70D24.2	0.720471	0.471235	0.00294014	1	1	1	0.471235	0.178151	mashr_Brain_Hypothalamus.metaxcan_results	13017	0.999766	0.999302
ENSG00000160472.4	TMEM190	0.720426	0.471262	1.92e-05	1	1	1	0.471262	0.00607154	mashr_Brain_Hypothalamus.metaxcan_results	13017	0.999766	0.999302
ENSG00000278214.1	LINC02139	-0.720402	0.471278	0.00388231	2	2	2	0.421529	0.0907654	mashr_Brain_Hypothalamus.metaxcan_results	13017	0.999766	0.999782
ENSG00000135097.6	MSI1	0.720336	0.471318	0.000329322	1	1	1	0.471318	0.0365432	mashr_Brain_Hypothalamus.metaxcan_results	13017	0.999766	0.998612
ENSG00000251369.8	ZNF550	0.720329	0.471323	0.0121812	1	1	1	0.471323	0.204138	mashr_Brain_Hypothalamus.metaxcan_results	13017	0.999766	0.998911
ENSG00000188981.10	MSANTD1	-0.720325	0.471325	0.000495694	1	1	1	0.471325	0.0319536	mashr_Brain_Hypothalamus.metaxcan_results	13017	0.999766	0.999799
ENSG00000133731.9	IMPA1	-0.720077	0.471478	0.0200722	2	2	2	0.35414	0.182254	mashr_Brain_Hypothalamus.metaxcan_results	13017	0.999766	0.999302
ENSG00000253161.5	LINC01605	-0.720014	0.471517	2.22e-05	1	1	1	0.471517	0.0159189	mashr_Brain_Hypothalamus.metaxcan_results	13017	0.999766	0.999635
ENSG00000131653.12	TRAF7	-0.719787	0.471656	0.00439933	1	1	1	0.471656	0.0902229	mashr_Brain_Hypothalamus.metaxcan_results	13017	0.999766	0.999481
ENSG00000142910.15	TINAGL1	-0.719652	0.471739	4.56e-08	1	1	1	0.471739	0.0015493	mashr_Brain_Hypothalamus.metaxcan_results	13017	0.999766	0.999635
ENSG00000034152.18	MAP2K3	0.719418	0.471883	0.000233766	2	2	2	0.486629	0.0215222	mashr_Brain_Hypothalamus.metaxcan_results	13017	0.999766	0.999782
ENSG00000101255.10	TRIB3	0.719404	0.471892	0.068966	1	1	1	0.471892	0.382937	mashr_Brain_Hypothalamus.metaxcan_results	13017	0.999766	0.999799
ENSG00000162543.5	UBXN10	0.719296	0.471959	9.12e-06	1	1	1	0.471959	0.00537501	mashr_Brain_Hypothalamus.metaxcan_results	13017	0.999766	0.999302
ENSG00000018869.16	ZNF582	0.718998	0.472142	0.0141058	2	2	2	0.190674	0.154961	mashr_Brain_Hypothalamus.metaxcan_results	13017	0.999766	0.999302
ENSG00000171223.5	JUNB	-0.718887	0.47221	1.59e-05	1	1	1	0.47221	0.0133123	mashr_Brain_Hypothalamus.metaxcan_results	13017	0.999766	0.998289
ENSG00000089775.11	ZBTB25	0.71851	0.472443	0.0237214	3	3	3	0.246108	0.200835	mashr_Brain_Hypothalamus.metaxcan_results	13017	0.999766	0.999109
ENSG00000165813.18	CCDC186	-0.718259	0.472597	0.000623749	2	2	2	0.397897	0.0558117	mashr_Brain_Hypothalamus.metaxcan_results	13017	0.999766	0.999859
ENSG00000123427.16	METTL21B	-0.718239	0.47261	0.169652	1	1	1	0.47261	0.634546	mashr_Brain_Hypothalamus.metaxcan_results	13017	0.999766	0.998289
ENSG00000153767.9	GTF2E1	-0.718219	0.472622	0.00110505	1	1	1	0.472622	0.11094	mashr_Brain_Hypothalamus.metaxcan_results	13017	0.999766	0.999481
ENSG00000100300.17	TSPO	0.718211	0.472627	0.0115385	1	1	1	0.472627	0.180494	mashr_Brain_Hypothalamus.metaxcan_results	13017	0.999766	0.999658
ENSG00000100744.14	GSKIP	-0.718205	0.472631	0.00974794	2	2	2	0.434132	0.211778	mashr_Brain_Hypothalamus.metaxcan_results	13017	0.999766	0.999658
ENSG00000172992.11	DCAKD	-0.718172	0.472651	0.0576201	2	2	2	0.328831	0.314963	mashr_Brain_Hypothalamus.metaxcan_results	13017	0.999766	0.999481
ENSG00000152380.9	FAM151B	-0.718097	0.472698	0.00355225	2	2	2	0.0598179	0.0731733	mashr_Brain_Hypothalamus.metaxcan_results	13017	0.999766	0.999481
ENSG00000126067.11	PSMB2	0.718088	0.472703	9.58e-07	1	2	2	0.472703	0.00235255	mashr_Brain_Hypothalamus.metaxcan_results	13017	0.999766	0.999109
ENSG00000151929.9	BAG3	0.717909	0.472814	0.000256713	1	1	1	0.472814	0.0477713	mashr_Brain_Hypothalamus.metaxcan_results	13017	0.999766	0.999109
ENSG00000106263.17	EIF3B	-0.717853	0.472848	0.0151488	2	2	2	0.410017	0.17116	mashr_Brain_Hypothalamus.metaxcan_results	13017	0.999766	0.999775
ENSG00000241468.7	ATP5J2	-0.717774	0.472897	0.00275382	2	2	2	0.502923	0.0885652	mashr_Brain_Hypothalamus.metaxcan_results	13017	0.999766	0.999859
ENSG00000157766.15	ACAN	0.717765	0.472902	0.000116218	2	2	2	0.497056	0.0162553	mashr_Brain_Hypothalamus.metaxcan_results	13017	0.999766	0.999782
ENSG00000158106.13	RHPN1	0.717649	0.472974	0.00039091	1	1	1	0.472974	0.0383348	mashr_Brain_Hypothalamus.metaxcan_results	13017	0.999766	0.999302
ENSG00000204237.4	OXLD1	-0.717313	0.473181	0.0111377	1	2	2	0.473181	0.346738	mashr_Brain_Hypothalamus.metaxcan_results	13017	0.999766	0.999859
ENSG00000001561.6	ENPP4	0.717023	0.47336	0.0235142	2	2	2	0.0735356	0.142792	mashr_Brain_Hypothalamus.metaxcan_results	13017	0.999766	0.998289
ENSG00000184564.8	SLITRK6	0.716986	0.473383	3.76e-06	1	1	1	0.473383	0.00357239	mashr_Brain_Hypothalamus.metaxcan_results	13017	0.999766	0.999859
ENSG00000085063.14	CD59	0.71662	0.473609	0.0898378	3	3	3	0.396449	0.251603	mashr_Brain_Hypothalamus.metaxcan_results	13017	0.999766	0.998911
ENSG00000167771.5	RCOR2	0.716502	0.473681	0.000650043	1	1	1	0.473681	0.0347145	mashr_Brain_Hypothalamus.metaxcan_results	13017	0.999766	0.999782
ENSG00000272942.1	CTA-246H3.12	-0.716462	0.473706	0.0164302	3	3	3	0.352318	0.487594	mashr_Brain_Hypothalamus.metaxcan_results	13017	0.999766	0.999782
ENSG00000110911.14	SLC11A2	0.716347	0.473777	7.64e-05	1	1	1	0.473777	0.0131755	mashr_Brain_Hypothalamus.metaxcan_results	13017	0.999766	0.998911
ENSG00000270171.1	RP11-338N10.1	0.716254	0.473834	0.213902	2	2	2	0.466678	0.610598	mashr_Brain_Hypothalamus.metaxcan_results	13017	0.999766	0.999658
ENSG00000135446.16	CDK4	-0.71608	0.473942	0.00030616	1	1	1	0.473942	0.0273137	mashr_Brain_Hypothalamus.metaxcan_results	13017	0.999766	0.998911
ENSG00000261159.1	RP11-723O4.9	0.715677	0.474191	0.0436049	1	1	1	0.474191	0.301019	mashr_Brain_Hypothalamus.metaxcan_results	13017	0.999766	0.999799
ENSG00000240344.8	PPIL3	-0.715506	0.474297	1.13296	3	3	3	0.440747	1.30527	mashr_Brain_Hypothalamus.metaxcan_results	13017	0.999766	0.999859
ENSG00000070413.19	DGCR2	-0.715494	0.474304	0.0213752	1	2	2	0.474304	0.255668	mashr_Brain_Hypothalamus.metaxcan_results	13017	0.999766	0.998289
ENSG00000171517.5	LPAR3	-0.715391	0.474367	0.00433715	1	1	1	0.474367	0.114992	mashr_Brain_Hypothalamus.metaxcan_results	13017	0.999766	0.999775
ENSG00000092931.11	MFSD11	-0.715283	0.474434	0.0141143	3	3	3	0.489868	0.234392	mashr_Brain_Hypothalamus.metaxcan_results	13017	0.999766	0.998289
ENSG00000121898.12	CPXM2	-0.71522	0.474473	0.0552837	2	2	2	0.26952	0.33541	mashr_Brain_Hypothalamus.metaxcan_results	13017	0.999766	0.999481
ENSG00000180998.11	GPR137C	-0.715199	0.474486	0.00253289	1	1	1	0.474486	0.0776292	mashr_Brain_Hypothalamus.metaxcan_results	13017	0.999766	0.998911
ENSG00000105137.12	SYDE1	0.714866	0.474692	0.000376129	1	1	1	0.474692	0.0259248	mashr_Brain_Hypothalamus.metaxcan_results	13017	0.999766	0.999799
ENSG00000100353.17	EIF3D	0.714782	0.474744	0.00046273	3	3	3	0.295701	0.0361736	mashr_Brain_Hypothalamus.metaxcan_results	13017	0.999766	0.999799
ENSG00000182853.11	VMO1	0.714698	0.474795	0.00243058	1	1	1	0.474795	0.109206	mashr_Brain_Hypothalamus.metaxcan_results	13017	0.999766	0.999635
ENSG00000186635.14	ARAP1	0.714584	0.474866	0.0013823	2	2	2	0.362128	0.0606453	mashr_Brain_Hypothalamus.metaxcan_results	13017	0.999766	0.999799
ENSG00000139826.5	ABHD13	-0.714371	0.474998	0.00021247	1	1	1	0.474998	0.0701835	mashr_Brain_Hypothalamus.metaxcan_results	13017	0.999766	0.998612
ENSG00000066926.10	FECH	-0.714322	0.475028	0.0513152	1	1	1	0.475028	0.765942	mashr_Brain_Hypothalamus.metaxcan_results	13017	0.999766	0.999109
ENSG00000102904.14	TSNAXIP1	0.71418	0.475116	0.00708239	2	2	2	0.255695	0.167908	mashr_Brain_Hypothalamus.metaxcan_results	13017	0.999766	0.998911
ENSG00000112394.16	SLC16A10	-0.714116	0.475155	0.032307	1	1	1	0.475155	0.540399	mashr_Brain_Hypothalamus.metaxcan_results	13017	0.999766	0.999109
ENSG00000105483.17	CARD8	0.71407	0.475184	0.000180201	1	2	2	0.475184	0.0502152	mashr_Brain_Hypothalamus.metaxcan_results	13017	0.999766	0.999775
ENSG00000164754.14	RAD21	0.714054	0.475194	0.000115339	1	1	1	0.475194	0.0387326	mashr_Brain_Hypothalamus.metaxcan_results	13017	0.999766	0.998911
ENSG00000183323.12	CCDC125	-0.714022	0.475213	0.0544259	3	3	3	0.588506	0.83392	mashr_Brain_Hypothalamus.metaxcan_results	13017	0.999766	0.999635
ENSG00000204033.9	LRIT2	0.713979	0.47524	0.028802	1	1	1	0.47524	0.716919	mashr_Brain_Hypothalamus.metaxcan_results	13017	0.999766	0.999775
ENSG00000177105.9	RHOG	-0.713932	0.475269	0.000301821	1	1	2	0.475269	0.0309009	mashr_Brain_Hypothalamus.metaxcan_results	13017	0.999766	0.999782
ENSG00000250786.1	SNHG18	0.713893	0.475294	0.098368	3	3	3	0.459999	0.430138	mashr_Brain_Hypothalamus.metaxcan_results	13017	0.999766	0.999799
ENSG00000101166.15	PRELID3B	-0.713617	0.475464	0.0130256	2	2	2	0.527159	0.125568	mashr_Brain_Hypothalamus.metaxcan_results	13017	0.999766	0.999782
ENSG00000230626.4	RP11-286H14.4	0.713611	0.475468	8.65e-08	1	1	1	0.475468	0.000859116	mashr_Brain_Hypothalamus.metaxcan_results	13017	0.999766	0.999799
ENSG00000106588.10	PSMA2	-0.71349	0.475543	0.00169806	2	2	2	0.414808	0.0847584	mashr_Brain_Hypothalamus.metaxcan_results	13017	0.999766	0.998911
ENSG00000166946.13	CCNDBP1	-0.713169	0.475741	0.00143833	1	1	1	0.475741	0.106627	mashr_Brain_Hypothalamus.metaxcan_results	13017	0.999766	0.998289
ENSG00000196405.12	EVL	0.713152	0.475752	3.56e-05	1	1	1	0.475752	0.0102869	mashr_Brain_Hypothalamus.metaxcan_results	13017	0.999766	0.999658
ENSG00000128487.16	SPECC1	-0.712975	0.475861	0.00142402	2	2	2	0.37805	0.0462217	mashr_Brain_Hypothalamus.metaxcan_results	13017	0.999766	0.999635
ENSG00000143199.17	ADCY10	0.712847	0.47594	0.0446377	1	1	1	0.47594	0.519781	mashr_Brain_Hypothalamus.metaxcan_results	13017	0.999766	0.998289
ENSG00000172340.14	SUCLG2	0.712803	0.475967	0.00682146	1	1	1	0.475967	0.122991	mashr_Brain_Hypothalamus.metaxcan_results	13017	0.999766	0.999775
ENSG00000213516.9	RBMXL1	-0.712665	0.476053	0.00344056	1	1	1	0.476053	0.0986761	mashr_Brain_Hypothalamus.metaxcan_results	13017	0.999766	0.999782
ENSG00000204219.9	TCEA3	0.712625	0.476078	0.170289	2	2	2	0.496287	0.571255	mashr_Brain_Hypothalamus.metaxcan_results	13017	0.999766	0.999302
ENSG00000132646.10	PCNA	-0.712536	0.476133	0.012705	1	1	1	0.476133	0.226977	mashr_Brain_Hypothalamus.metaxcan_results	13017	0.999766	0.999782
ENSG00000104938.16	CLEC4M	-0.7125	0.476155	0.0509491	1	2	2	0.476155	0.335099	mashr_Brain_Hypothalamus.metaxcan_results	13017	0.999766	0.999635
ENSG00000143033.17	MTF2	0.712181	0.476353	0.000151336	1	1	1	0.476353	0.0270665	mashr_Brain_Hypothalamus.metaxcan_results	13017	0.999766	0.999775
ENSG00000135423.12	GLS2	0.712043	0.476438	2.76e-06	1	1	1	0.476438	0.00276	mashr_Brain_Hypothalamus.metaxcan_results	13017	0.999766	0.999782
ENSG00000273091.1	AP000255.6	-0.71193	0.476508	0.00845805	1	1	1	0.476508	0.280302	mashr_Brain_Hypothalamus.metaxcan_results	13017	0.999766	0.998911
ENSG00000087206.16	UIMC1	0.711892	0.476532	0.00271868	1	1	1	0.476532	0.0782394	mashr_Brain_Hypothalamus.metaxcan_results	13017	0.999766	0.999302
ENSG00000226816.2	AC005082.12	-0.711684	0.47666	0.0366117	2	4	4	0.444785	0.280454	mashr_Brain_Hypothalamus.metaxcan_results	13017	0.999766	0.998612
ENSG00000144426.18	NBEAL1	-0.711402	0.476835	0.00188865	1	1	1	0.476835	0.13066	mashr_Brain_Hypothalamus.metaxcan_results	13017	0.999766	0.999775
ENSG00000138442.9	WDR12	0.711402	0.476835	5.64e-05	1	1	1	0.476835	0.0225872	mashr_Brain_Hypothalamus.metaxcan_results	13017	0.999766	0.998911
ENSG00000244754.8	N4BP2L2	0.711264	0.47692	0.00280905	1	2	2	0.47692	0.169542	mashr_Brain_Hypothalamus.metaxcan_results	13017	0.999766	0.998289
ENSG00000132600.16	PRMT7	0.711035	0.477063	0.0586061	2	2	2	0.224088	0.320943	mashr_Brain_Hypothalamus.metaxcan_results	13017	0.999766	0.999658
ENSG00000273443.1	RP11-54O7.18	-0.710873	0.477163	0.0201284	1	1	1	0.477163	0.194489	mashr_Brain_Hypothalamus.metaxcan_results	13017	0.999766	0.999782
ENSG00000174326.11	SLC16A11	0.710771	0.477226	0.00223125	2	2	2	0.226285	0.115974	mashr_Brain_Hypothalamus.metaxcan_results	13017	0.999766	0.999109
ENSG00000115687.13	PASK	0.710771	0.477226	0.00648578	1	1	1	0.477226	0.120059	mashr_Brain_Hypothalamus.metaxcan_results	13017	0.999766	0.999782
ENSG00000124181.14	PLCG1	0.710634	0.477311	0.000363469	2	2	2	0.307237	0.117767	mashr_Brain_Hypothalamus.metaxcan_results	13017	0.999766	0.998911
ENSG00000133612.18	AGAP3	0.710553	0.477361	1.97e-07	1	1	1	0.477361	0.00172854	mashr_Brain_Hypothalamus.metaxcan_results	13017	0.999766	0.999775
ENSG00000122435.9	TRMT13	0.710399	0.477457	0.000263707	1	1	1	0.477457	0.0371026	mashr_Brain_Hypothalamus.metaxcan_results	13017	0.999766	0.999302
ENSG00000132846.5	ZBED3	0.710287	0.477526	3.22e-05	1	1	1	0.477526	0.0189408	mashr_Brain_Hypothalamus.metaxcan_results	13017	0.999766	0.999109
ENSG00000198300.12	PEG3	0.710202	0.477579	5.07e-07	1	1	1	0.477579	0.00109471	mashr_Brain_Hypothalamus.metaxcan_results	13017	0.999766	0.999775
ENSG00000175221.14	MED16	0.710156	0.477608	0.0345802	3	3	3	0.45595	0.306287	mashr_Brain_Hypothalamus.metaxcan_results	13017	0.999766	0.999775
ENSG00000166262.15	FAM227B	0.710104	0.47764	0.0117467	1	1	1	0.47764	0.338151	mashr_Brain_Hypothalamus.metaxcan_results	13017	0.999766	0.999658
ENSG00000135587.8	SMPD2	0.710072	0.477659	0.0292063	2	2	2	0.428353	0.228399	mashr_Brain_Hypothalamus.metaxcan_results	13017	0.999766	0.999481
ENSG00000247400.3	DNAJC3-AS1	0.709906	0.477762	0.0189752	2	2	2	0.0334586	0.235567	mashr_Brain_Hypothalamus.metaxcan_results	13017	0.999766	0.999799
ENSG00000227868.5	C1orf234	0.70987	0.477785	1.26e-07	1	1	1	0.477785	0.000644861	mashr_Brain_Hypothalamus.metaxcan_results	13017	0.999766	0.999799
ENSG00000124104.18	SNX21	-0.709647	0.477923	0.00110955	2	2	2	0.423232	0.116646	mashr_Brain_Hypothalamus.metaxcan_results	13017	0.999766	0.999775
ENSG00000185168.5	LINC00482	-0.709528	0.477997	0.00144228	1	1	1	0.477997	0.0847186	mashr_Brain_Hypothalamus.metaxcan_results	13017	0.999766	0.999658
ENSG00000107643.15	MAPK8	0.709161	0.478225	0.00224933	1	1	1	0.478225	0.214328	mashr_Brain_Hypothalamus.metaxcan_results	13017	0.999766	0.998911
ENSG00000242553.1	AP001432.14	-0.7091	0.478262	0.000100933	1	1	1	0.478262	0.0729185	mashr_Brain_Hypothalamus.metaxcan_results	13017	0.999766	0.999481
ENSG00000120318.15	ARAP3	-0.70899	0.478331	8.13e-06	1	1	1	0.478331	0.00511469	mashr_Brain_Hypothalamus.metaxcan_results	13017	0.999766	0.999775
ENSG00000107611.14	CUBN	-0.708984	0.478335	0.0184287	1	1	1	0.478335	0.206252	mashr_Brain_Hypothalamus.metaxcan_results	13017	0.999766	0.998911
ENSG00000256576.2	RP13-977J11.2	0.708977	0.478339	0.879187	3	3	3	0.359884	0.705478	mashr_Brain_Hypothalamus.metaxcan_results	13017	0.999766	0.999635
ENSG00000123297.17	TSFM	0.708823	0.478434	0.0591844	1	1	1	0.478434	0.374789	mashr_Brain_Hypothalamus.metaxcan_results	13017	0.999766	0.999799
ENSG00000236882.7	LINC01554	-0.708808	0.478443	0.0168372	1	1	1	0.478443	0.378954	mashr_Brain_Hypothalamus.metaxcan_results	13017	0.999766	0.999109
ENSG00000132958.17	TPTE2	-0.708542	0.478609	0.000714512	1	1	1	0.478609	0.138552	mashr_Brain_Hypothalamus.metaxcan_results	13017	0.999766	0.999782
ENSG00000075975.15	MKRN2	0.708498	0.478636	0.0495749	2	2	2	0.493421	0.593938	mashr_Brain_Hypothalamus.metaxcan_results	13017	0.999766	0.999109
ENSG00000171067.10	C11orf24	-0.708451	0.478665	0.0299771	1	2	2	0.478665	0.231957	mashr_Brain_Hypothalamus.metaxcan_results	13017	0.999766	0.999481
ENSG00000080166.15	DCT	0.708376	0.478712	0.166892	1	1	1	0.478712	0.610932	mashr_Brain_Hypothalamus.metaxcan_results	13017	0.999766	0.999481
ENSG00000151151.5	IPMK	0.708274	0.478775	0.000452298	2	2	2	0.482596	0.0353965	mashr_Brain_Hypothalamus.metaxcan_results	13017	0.999766	0.998612
ENSG00000166004.14	CEP295	0.708237	0.478798	5.68e-06	1	1	1	0.478798	0.0114791	mashr_Brain_Hypothalamus.metaxcan_results	13017	0.999766	0.999109
ENSG00000234323.6	LINC01505	0.708224	0.478806	3.67e-05	1	1	1	0.478806	0.0235736	mashr_Brain_Hypothalamus.metaxcan_results	13017	0.999766	0.999782
ENSG00000000938.12	FGR	-0.708207	0.478816	0.00354644	1	1	1	0.478816	0.179045	mashr_Brain_Hypothalamus.metaxcan_results	13017	0.999766	0.999302
ENSG00000162607.12	USP1	0.70812	0.478871	0.00149057	1	1	1	0.478871	0.05687	mashr_Brain_Hypothalamus.metaxcan_results	13017	0.999766	0.999481
ENSG00000185946.15	RNPC3	-0.707639	0.479169	0.00217999	1	1	1	0.479169	0.0880248	mashr_Brain_Hypothalamus.metaxcan_results	13017	0.999766	0.999109
ENSG00000106333.12	PCOLCE	-0.70751	0.47925	0.000347842	1	1	1	0.47925	0.041605	mashr_Brain_Hypothalamus.metaxcan_results	13017	0.999766	0.998289
ENSG00000112378.11	PERP	0.707271	0.479398	0.122656	2	2	2	0.481409	0.271991	mashr_Brain_Hypothalamus.metaxcan_results	13017	0.999766	0.999635
ENSG00000149575.5	SCN2B	0.707226	0.479426	1.28e-09	1	1	1	0.479426	0.000104624	mashr_Brain_Hypothalamus.metaxcan_results	13017	0.999766	0.999775
ENSG00000281649.1	EBLN3P	-0.706868	0.479648	0.00337969	1	1	1	0.479648	0.0901655	mashr_Brain_Hypothalamus.metaxcan_results	13017	0.999766	0.998911
ENSG00000255693.1	RP11-766N7.3	-0.706679	0.479766	0.0404489	2	2	2	0.198091	0.229468	mashr_Brain_Hypothalamus.metaxcan_results	13017	0.999766	0.999635
ENSG00000103202.12	NME4	0.706657	0.47978	0.0170968	1	1	1	0.47978	0.189213	mashr_Brain_Hypothalamus.metaxcan_results	13017	0.999766	0.998289
ENSG00000133627.17	ACTR3B	0.706283	0.480012	0.00028235	2	2	2	0.448242	0.0285999	mashr_Brain_Hypothalamus.metaxcan_results	13017	0.999766	0.999658
ENSG00000162639.15	HENMT1	0.706007	0.480184	2.82e-05	1	1	1	0.480184	0.0169815	mashr_Brain_Hypothalamus.metaxcan_results	13017	0.999766	0.999302
ENSG00000152455.15	SUV39H2	0.705605	0.480434	0.000793199	2	2	2	0.329136	0.0625252	mashr_Brain_Hypothalamus.metaxcan_results	13017	0.999766	0.999775
ENSG00000149596.6	JPH2	0.705595	0.48044	0.00291305	1	1	1	0.48044	0.106794	mashr_Brain_Hypothalamus.metaxcan_results	13017	0.999766	0.999782
ENSG00000198369.9	SPRED2	-0.705469	0.480518	3.69e-07	1	1	1	0.480518	0.00084079	mashr_Brain_Hypothalamus.metaxcan_results	13017	0.999766	0.999775
ENSG00000169925.16	BRD3	0.705452	0.480529	0.01047	1	1	1	0.480529	0.147174	mashr_Brain_Hypothalamus.metaxcan_results	13017	0.999766	0.999775
ENSG00000107338.9	SHB	-0.705328	0.480606	0.00735858	2	2	2	0.22238	0.0928898	mashr_Brain_Hypothalamus.metaxcan_results	13017	0.999766	0.999799
ENSG00000213281.4	NRAS	-0.705167	0.480706	3.48e-05	1	1	1	0.480706	0.0229577	mashr_Brain_Hypothalamus.metaxcan_results	13017	0.999766	0.999635
ENSG00000124688.13	MAD2L1BP	0.704664	0.481019	3.89e-06	1	1	1	0.481019	0.00687677	mashr_Brain_Hypothalamus.metaxcan_results	13017	0.999766	0.998911
ENSG00000197562.9	RAB40C	0.704413	0.481176	0.00315308	1	1	1	0.481176	0.253758	mashr_Brain_Hypothalamus.metaxcan_results	13017	0.999766	0.998289
ENSG00000162552.14	WNT4	-0.704345	0.481218	1.48e-05	2	2	2	0.326829	0.0136995	mashr_Brain_Hypothalamus.metaxcan_results	13017	0.999766	0.999302
ENSG00000152082.13	MZT2B	0.704343	0.481219	0.00282716	1	1	1	0.481219	0.070794	mashr_Brain_Hypothalamus.metaxcan_results	13017	0.999766	0.999658
ENSG00000212719.10	C17orf51	0.704318	0.481235	0.00396302	1	1	1	0.481235	0.0882686	mashr_Brain_Hypothalamus.metaxcan_results	13017	0.999766	0.999859
ENSG00000156110.13	ADK	0.704249	0.481278	0.000105704	1	1	1	0.481278	0.0210013	mashr_Brain_Hypothalamus.metaxcan_results	13017	0.999766	0.999635
ENSG00000185009.12	AP3M1	0.704249	0.481278	0.000209575	1	1	1	0.481278	0.0295714	mashr_Brain_Hypothalamus.metaxcan_results	13017	0.999766	0.998612
ENSG00000179943.7	FIZ1	0.704167	0.481329	0.000119679	2	2	2	0.498583	0.016965	mashr_Brain_Hypothalamus.metaxcan_results	13017	0.999766	0.999782
ENSG00000104918.7	RETN	-0.704085	0.48138	0.000723318	1	1	1	0.48138	0.114977	mashr_Brain_Hypothalamus.metaxcan_results	13017	0.999766	0.999799
ENSG00000153446.15	C16orf89	0.703831	0.481538	0.0009291	2	2	2	0.511448	0.143516	mashr_Brain_Hypothalamus.metaxcan_results	13017	0.999766	0.999302
ENSG00000185798.7	WDR53	0.703449	0.481776	8.3e-05	1	1	1	0.481776	0.0370807	mashr_Brain_Hypothalamus.metaxcan_results	13017	0.999766	0.999799
ENSG00000170270.4	GON7	0.703378	0.48182	2.1e-08	1	1	1	0.48182	0.000366336	mashr_Brain_Hypothalamus.metaxcan_results	13017	0.999766	0.999109
ENSG00000258702.1	RP11-433J8.1	-0.70336	0.481832	0.146462	3	3	3	0.266993	0.770948	mashr_Brain_Hypothalamus.metaxcan_results	13017	0.999766	0.999658
ENSG00000171724.2	VAT1L	-0.703182	0.481942	0.00166482	1	1	1	0.481942	0.0897725	mashr_Brain_Hypothalamus.metaxcan_results	13017	0.999766	0.999635
ENSG00000173452.13	TMEM196	0.703134	0.481972	3.64e-05	2	2	2	0.460347	0.009583	mashr_Brain_Hypothalamus.metaxcan_results	13017	0.999766	0.999109
ENSG00000002330.13	BAD	-0.703018	0.482044	0.000193114	1	1	1	0.482044	0.0501182	mashr_Brain_Hypothalamus.metaxcan_results	13017	0.999766	0.999302
ENSG00000188000.3	OR7D2	-0.70279	0.482187	0.372105	1	1	1	0.482187	1.5871	mashr_Brain_Hypothalamus.metaxcan_results	13017	0.999766	0.998612
ENSG00000143919.14	CAMKMT	0.702632	0.482285	0.00842838	2	2	2	0.481701	0.273194	mashr_Brain_Hypothalamus.metaxcan_results	13017	0.999766	0.999859
ENSG00000125656.8	CLPP	0.70236	0.482455	0.0107803	2	2	2	0.495513	0.50198	mashr_Brain_Hypothalamus.metaxcan_results	13017	0.999766	0.999782
ENSG00000185404.16	SP140L	0.702337	0.482469	0.00226072	1	1	1	0.482469	0.0886486	mashr_Brain_Hypothalamus.metaxcan_results	13017	0.999766	0.999635
ENSG00000119283.15	TRIM67	-0.70232	0.48248	5.75e-05	1	1	1	0.48248	0.0118466	mashr_Brain_Hypothalamus.metaxcan_results	13017	0.999766	0.998289
ENSG00000244187.7	TMEM141	0.70231	0.482486	0.0153272	2	2	2	0.422683	0.446432	mashr_Brain_Hypothalamus.metaxcan_results	13017	0.999766	0.999799
ENSG00000100299.17	ARSA	-0.702169	0.482574	0.176704	4	5	5	0.0625633	0.907161	mashr_Brain_Hypothalamus.metaxcan_results	13017	0.999766	0.998612
ENSG00000167005.13	NUDT21	-0.70184	0.482779	0.00325287	2	2	2	0.291517	0.131534	mashr_Brain_Hypothalamus.metaxcan_results	13017	0.999766	0.999658
ENSG00000107742.12	SPOCK2	-0.701805	0.482801	7.22e-06	1	1	1	0.482801	0.00758678	mashr_Brain_Hypothalamus.metaxcan_results	13017	0.999766	0.999481
ENSG00000123977.9	DAW1	0.701453	0.48302	0.00303566	1	1	1	0.48302	0.130547	mashr_Brain_Hypothalamus.metaxcan_results	13017	0.999766	0.999859
ENSG00000188958.9	UTS2B	-0.701367	0.483074	0.00597347	2	2	2	0.11467	0.121032	mashr_Brain_Hypothalamus.metaxcan_results	13017	0.999766	0.998911
ENSG00000171858.17	RPS21	-0.701231	0.483159	0.000390394	1	1	1	0.483159	0.0547685	mashr_Brain_Hypothalamus.metaxcan_results	13017	0.999766	0.999481
ENSG00000186283.13	TOR3A	0.700978	0.483317	0.00480433	1	1	1	0.483317	0.191493	mashr_Brain_Hypothalamus.metaxcan_results	13017	0.999766	0.999859
ENSG00000181781.9	ODF3L2	-0.700971	0.483321	0.0389576	1	1	1	0.483321	0.271919	mashr_Brain_Hypothalamus.metaxcan_results	13017	0.999766	0.999481
ENSG00000034971.16	MYOC	-0.700779	0.483441	6.62e-05	1	1	1	0.483441	0.0293402	mashr_Brain_Hypothalamus.metaxcan_results	13017	0.999766	0.998911
ENSG00000155254.12	MARVELD1	0.700755	0.483456	0.00183417	1	1	1	0.483456	0.0765774	mashr_Brain_Hypothalamus.metaxcan_results	13017	0.999766	0.999775
ENSG00000140521.12	POLG	-0.700694	0.483494	0.00580728	1	2	2	0.483494	0.115533	mashr_Brain_Hypothalamus.metaxcan_results	13017	0.999766	0.999635
ENSG00000221983.7	UBA52	0.700688	0.483498	0.00863113	1	2	2	0.483498	0.125009	mashr_Brain_Hypothalamus.metaxcan_results	13017	0.999766	0.998612
ENSG00000180549.7	FUT7	-0.700514	0.483606	0.0100689	2	2	2	0.487416	0.15603	mashr_Brain_Hypothalamus.metaxcan_results	13017	0.999766	0.998289
ENSG00000012822.15	CALCOCO1	-0.70018	0.483815	4.82e-06	1	1	1	0.483815	0.00732644	mashr_Brain_Hypothalamus.metaxcan_results	13017	0.999766	0.999635
ENSG00000183914.14	DNAH2	-0.70015	0.483834	9.56e-05	1	1	1	0.483834	0.0149454	mashr_Brain_Hypothalamus.metaxcan_results	13017	0.999766	0.999302
ENSG00000149968.11	MMP3	0.700088	0.483872	3.7e-05	1	1	1	0.483872	0.00939111	mashr_Brain_Hypothalamus.metaxcan_results	13017	0.999766	0.999658
ENSG00000211456.10	SACM1L	-0.699997	0.483929	0.000944659	1	1	1	0.483929	0.04496	mashr_Brain_Hypothalamus.metaxcan_results	13017	0.999766	0.998911
ENSG00000276476.2	LINC00540	-0.699763	0.484075	2.28e-05	1	1	1	0.484075	0.0150744	mashr_Brain_Hypothalamus.metaxcan_results	13017	0.999766	0.998612
ENSG00000165138.17	ANKS6	-0.699755	0.48408	0.00556786	1	1	1	0.48408	0.15647	mashr_Brain_Hypothalamus.metaxcan_results	13017	0.999766	0.999799
ENSG00000105671.11	DDX49	-0.699508	0.484235	0.000766238	1	1	1	0.484235	0.0396788	mashr_Brain_Hypothalamus.metaxcan_results	13017	0.999766	0.999302
ENSG00000132205.10	EMILIN2	-0.699356	0.48433	0.0010007	1	2	2	0.48433	0.0696003	mashr_Brain_Hypothalamus.metaxcan_results	13017	0.999766	0.999635
ENSG00000206527.9	HACD2	-0.699107	0.484485	0.0133876	2	2	2	0.182544	0.282892	mashr_Brain_Hypothalamus.metaxcan_results	13017	0.999766	0.999658
ENSG00000134109.10	EDEM1	-0.699086	0.484498	0.00616673	2	2	2	0.154551	0.449878	mashr_Brain_Hypothalamus.metaxcan_results	13017	0.999766	0.999481
ENSG00000106683.14	LIMK1	-0.699037	0.484529	0.000181673	1	1	1	0.484529	0.0239913	mashr_Brain_Hypothalamus.metaxcan_results	13017	0.999766	0.999635
ENSG00000260418.1	RP3-406A7.7	0.698995	0.484555	0.00395901	1	1	1	0.484555	0.104776	mashr_Brain_Hypothalamus.metaxcan_results	13017	0.999766	0.998612
ENSG00000185624.14	P4HB	0.698924	0.4846	0.000441693	1	1	1	0.4846	0.0336787	mashr_Brain_Hypothalamus.metaxcan_results	13017	0.999766	0.999109
ENSG00000086205.16	FOLH1	0.698852	0.484644	0.00855007	2	2	2	0.420168	0.1247	mashr_Brain_Hypothalamus.metaxcan_results	13017	0.999766	0.999859
ENSG00000179588.8	ZFPM1	0.698614	0.484793	7.05e-08	2	2	2	0.338595	0.000922765	mashr_Brain_Hypothalamus.metaxcan_results	13017	0.999766	0.999782
ENSG00000106633.15	GCK	0.698599	0.484803	0.00724925	1	2	2	0.484803	0.170979	mashr_Brain_Hypothalamus.metaxcan_results	13017	0.999766	0.998911
ENSG00000118518.15	RNF146	0.69856	0.484827	1.4e-05	1	1	1	0.484827	0.00629181	mashr_Brain_Hypothalamus.metaxcan_results	13017	0.999766	0.999799
ENSG00000180332.6	KCTD4	0.698492	0.484869	0.00156279	1	1	1	0.484869	0.22372	mashr_Brain_Hypothalamus.metaxcan_results	13017	0.999766	0.999302
ENSG00000131771.13	PPP1R1B	-0.698384	0.484937	0.000392761	1	2	2	0.484937	0.0432205	mashr_Brain_Hypothalamus.metaxcan_results	13017	0.999766	0.999799
ENSG00000158435.7	CNOT11	0.698309	0.484984	0.00107702	2	2	2	0.506412	0.0360259	mashr_Brain_Hypothalamus.metaxcan_results	13017	0.999766	0.999635
ENSG00000142347.16	MYO1F	0.697902	0.485238	0.00770233	2	2	2	0.568069	0.25275	mashr_Brain_Hypothalamus.metaxcan_results	13017	0.999766	0.999658
ENSG00000205517.12	RGL3	-0.697894	0.485244	0.0106086	1	2	2	0.485244	0.271498	mashr_Brain_Hypothalamus.metaxcan_results	13017	0.999766	0.999481
ENSG00000130396.20	AFDN	-0.697855	0.485268	0.00469471	2	2	2	0.241774	0.0916061	mashr_Brain_Hypothalamus.metaxcan_results	13017	0.999766	0.999635
ENSG00000130592.15	LSP1	0.697825	0.485287	0.0477503	1	1	1	0.485287	0.308649	mashr_Brain_Hypothalamus.metaxcan_results	13017	0.999766	0.999859
ENSG00000135632.11	SMYD5	-0.69782	0.48529	0.0305758	1	1	1	0.48529	0.38943	mashr_Brain_Hypothalamus.metaxcan_results	13017	0.999766	0.999782
ENSG00000102445.18	RUBCNL	-0.697698	0.485366	7.17e-06	1	1	1	0.485366	0.0128959	mashr_Brain_Hypothalamus.metaxcan_results	13017	0.999766	0.998911
ENSG00000128524.4	ATP6V1F	-0.697694	0.485369	0.000146593	2	2	2	0.434306	0.049083	mashr_Brain_Hypothalamus.metaxcan_results	13017	0.999766	0.999109
ENSG00000268707.1	RP11-247A12.7	-0.697273	0.485632	0.289712	1	1	1	0.485632	1.3242	mashr_Brain_Hypothalamus.metaxcan_results	13017	0.999766	0.999658
ENSG00000232063.1	RP11-307E17.8	-0.697127	0.485723	0.0114601	1	2	2	0.485723	0.400451	mashr_Brain_Hypothalamus.metaxcan_results	13017	0.999766	0.999481
ENSG00000103978.15	TMEM87A	-0.696897	0.485867	6.78e-06	1	1	1	0.485867	0.00518025	mashr_Brain_Hypothalamus.metaxcan_results	13017	0.999766	0.999635
ENSG00000142733.14	MAP3K6	0.696711	0.485984	0.0146908	3	3	3	0.451112	0.465762	mashr_Brain_Hypothalamus.metaxcan_results	13017	0.999766	0.998612
ENSG00000036054.12	TBC1D23	-0.696664	0.486013	5.15e-05	1	1	1	0.486013	0.0114409	mashr_Brain_Hypothalamus.metaxcan_results	13017	0.999766	0.998289
ENSG00000069696.6	DRD4	-0.696643	0.486026	0.0223881	2	2	2	0.478037	0.30882	mashr_Brain_Hypothalamus.metaxcan_results	13017	0.999766	0.999109
ENSG00000165633.12	VSTM4	0.696491	0.486122	7.26e-06	1	1	1	0.486122	0.00862102	mashr_Brain_Hypothalamus.metaxcan_results	13017	0.999766	0.999775
ENSG00000186594.14	MIR22HG	0.696484	0.486126	0.0144756	4	4	4	0.25845	0.290206	mashr_Brain_Hypothalamus.metaxcan_results	13017	0.999766	0.999859
ENSG00000110665.11	C11orf21	-0.696371	0.486196	0.087858	1	1	1	0.486196	0.429878	mashr_Brain_Hypothalamus.metaxcan_results	13017	0.999766	0.999859
ENSG00000085365.17	SCAMP1	0.695911	0.486485	0.00127555	2	2	2	0.372119	0.0542138	mashr_Brain_Hypothalamus.metaxcan_results	13017	0.999766	0.998911
ENSG00000184459.8	BPIFC	-0.695758	0.48658	3.64e-06	1	1	1	0.48658	0.0071413	mashr_Brain_Hypothalamus.metaxcan_results	13017	0.999766	0.999775
ENSG00000169715.14	MT1E	-0.695676	0.486632	0.0565724	2	2	2	0.429881	0.304335	mashr_Brain_Hypothalamus.metaxcan_results	13017	0.999766	0.999302
ENSG00000269473.1	CTD-2619J13.19	0.695552	0.48671	0.111137	2	2	2	0.0425228	0.48744	mashr_Brain_Hypothalamus.metaxcan_results	13017	0.999766	0.999658
ENSG00000178021.10	TSPYL6	-0.69555	0.486711	0.0117021	1	2	2	0.486711	0.169991	mashr_Brain_Hypothalamus.metaxcan_results	13017	0.999766	0.998289
ENSG00000141198.14	TOM1L1	-0.695492	0.486747	0.0430559	2	2	2	0.265418	0.300291	mashr_Brain_Hypothalamus.metaxcan_results	13017	0.999766	0.999799
ENSG00000179041.3	RRS1	0.695195	0.486933	0.000932539	1	1	1	0.486933	0.114233	mashr_Brain_Hypothalamus.metaxcan_results	13017	0.999766	0.999775
ENSG00000095970.16	TREM2	-0.69496	0.48708	0.000149348	1	1	1	0.48708	0.0457147	mashr_Brain_Hypothalamus.metaxcan_results	13017	0.999766	0.999658
ENSG00000129250.11	KIF1C	-0.694944	0.487091	0.000112014	1	1	1	0.487091	0.0598952	mashr_Brain_Hypothalamus.metaxcan_results	13017	0.999766	0.999658
ENSG00000104442.9	ARMC1	-0.694928	0.487101	0.115957	3	3	3	0.275008	0.334796	mashr_Brain_Hypothalamus.metaxcan_results	13017	0.999766	0.999109
ENSG00000185127.6	C6orf120	-0.694865	0.48714	0.0246311	2	2	2	0.25584	0.16577	mashr_Brain_Hypothalamus.metaxcan_results	13017	0.999766	0.999109
ENSG00000100650.15	SRSF5	0.694814	0.487172	3.09e-06	1	1	1	0.487172	0.00995323	mashr_Brain_Hypothalamus.metaxcan_results	13017	0.999766	0.999782
ENSG00000122033.14	MTIF3	-0.694735	0.487221	0.0162618	1	1	1	0.487221	0.18688	mashr_Brain_Hypothalamus.metaxcan_results	13017	0.999766	0.999782
ENSG00000140873.15	ADAMTS18	-0.694729	0.487225	0.370193	1	1	1	0.487225	0.853114	mashr_Brain_Hypothalamus.metaxcan_results	13017	0.999766	0.999302
ENSG00000233901.5	LINC01503	0.694677	0.487258	0.00165542	1	1	1	0.487258	0.110809	mashr_Brain_Hypothalamus.metaxcan_results	13017	0.999766	0.998911
ENSG00000164983.7	TMEM65	-0.694403	0.48743	0.0157536	1	1	1	0.48743	0.233363	mashr_Brain_Hypothalamus.metaxcan_results	13017	0.999766	0.999799
ENSG00000203326.11	ZNF525	-0.694367	0.487452	0.0180731	1	1	1	0.487452	0.228703	mashr_Brain_Hypothalamus.metaxcan_results	13017	0.999766	0.999775
ENSG00000175449.13	RFESD	-0.694351	0.487462	0.00444374	1	1	1	0.487462	0.112705	mashr_Brain_Hypothalamus.metaxcan_results	13017	0.999766	0.999859
ENSG00000198142.4	SOWAHC	-0.694318	0.487483	0.0046769	2	2	2	0.405108	0.101863	mashr_Brain_Hypothalamus.metaxcan_results	13017	0.999766	0.999302
ENSG00000159200.17	RCAN1	0.693943	0.487718	5.65e-05	1	1	1	0.487718	0.0234497	mashr_Brain_Hypothalamus.metaxcan_results	13017	0.999766	0.999775
ENSG00000113441.15	LNPEP	-0.693722	0.487857	0.00231278	1	1	1	0.487857	0.137731	mashr_Brain_Hypothalamus.metaxcan_results	13017	0.999766	0.999782
ENSG00000121897.14	LIAS	0.693669	0.48789	0.00935184	3	3	3	0.408006	0.129671	mashr_Brain_Hypothalamus.metaxcan_results	13017	0.999766	0.999109
ENSG00000128274.15	A4GALT	0.693508	0.487991	0.0339252	3	3	3	0.533873	0.148633	mashr_Brain_Hypothalamus.metaxcan_results	13017	0.999766	0.999635
ENSG00000140284.10	SLC27A2	0.693408	0.488054	0.0018162	2	2	2	0.519439	0.0834255	mashr_Brain_Hypothalamus.metaxcan_results	13017	0.999766	0.999859
ENSG00000170632.13	ARMC10	0.693358	0.488085	0.0188224	2	2	2	0.412465	0.307735	mashr_Brain_Hypothalamus.metaxcan_results	13017	0.999766	0.999782
ENSG00000105401.8	CDC37	0.692863	0.488395	0.000560293	1	1	1	0.488395	0.0334558	mashr_Brain_Hypothalamus.metaxcan_results	13017	0.999766	0.999658
ENSG00000186326.3	RGS9BP	-0.692713	0.48849	0.000604417	1	1	1	0.48849	0.095723	mashr_Brain_Hypothalamus.metaxcan_results	13017	0.999766	0.998612
ENSG00000119778.14	ATAD2B	-0.692401	0.488686	7.07e-05	1	1	1	0.488686	0.0404965	mashr_Brain_Hypothalamus.metaxcan_results	13017	0.999766	0.999775
ENSG00000166398.12	KIAA0355	-0.692308	0.488744	0.000174638	1	1	1	0.488744	0.0684978	mashr_Brain_Hypothalamus.metaxcan_results	13017	0.999766	0.998911
ENSG00000183208.12	GDPGP1	-0.692163	0.488835	0.0151122	1	1	1	0.488835	0.206479	mashr_Brain_Hypothalamus.metaxcan_results	13017	0.999766	0.999302
ENSG00000104884.14	ERCC2	0.69192	0.488987	0.00504207	1	1	1	0.488987	0.10085	mashr_Brain_Hypothalamus.metaxcan_results	13017	0.999766	0.999302
ENSG00000171865.9	RNASEH1	-0.691778	0.489077	0.000285541	2	2	2	0.12655	0.0631579	mashr_Brain_Hypothalamus.metaxcan_results	13017	0.999766	0.999775
ENSG00000186792.16	HYAL3	0.691553	0.489218	0.326822	2	2	2	0.499413	0.54374	mashr_Brain_Hypothalamus.metaxcan_results	13017	0.999766	0.999635
ENSG00000115677.16	HDLBP	-0.691437	0.489291	0.0854765	3	3	3	0.296204	0.347205	mashr_Brain_Hypothalamus.metaxcan_results	13017	0.999766	0.998289
ENSG00000135862.5	LAMC1	-0.691301	0.489377	0.0026343	2	2	2	0.507247	0.073603	mashr_Brain_Hypothalamus.metaxcan_results	13017	0.999766	0.999109
ENSG00000180979.9	LRRC57	0.691064	0.489525	0.0233632	1	1	1	0.489525	0.386588	mashr_Brain_Hypothalamus.metaxcan_results	13017	0.999766	0.998911
ENSG00000196569.11	LAMA2	0.690983	0.489577	1.08e-06	1	1	1	0.489577	0.00328216	mashr_Brain_Hypothalamus.metaxcan_results	13017	0.999766	0.999302
ENSG00000167874.6	TMEM88	-0.690857	0.489656	0.000369506	2	2	2	0.162658	0.075437	mashr_Brain_Hypothalamus.metaxcan_results	13017	0.999766	0.999782
ENSG00000203883.6	SOX18	-0.690658	0.489781	0.00429329	1	1	1	0.489781	0.100354	mashr_Brain_Hypothalamus.metaxcan_results	13017	0.999766	0.999658
ENSG00000242612.6	DECR2	-0.690499	0.48988	0.114773	2	2	2	0.471077	0.484714	mashr_Brain_Hypothalamus.metaxcan_results	13017	0.999766	0.999859
ENSG00000152443.12	ZNF776	0.690363	0.489966	0.0062085	2	2	2	0.41262	0.109591	mashr_Brain_Hypothalamus.metaxcan_results	13017	0.999766	0.998289
ENSG00000117069.14	ST6GALNAC5	0.690067	0.490152	0.000135709	1	1	1	0.490152	0.0526449	mashr_Brain_Hypothalamus.metaxcan_results	13017	0.999766	0.998911
ENSG00000141013.16	GAS8	-0.690037	0.490171	0.0734881	3	3	3	0.172509	0.366722	mashr_Brain_Hypothalamus.metaxcan_results	13017	0.999766	0.999658
ENSG00000130803.14	ZNF317	0.689965	0.490217	0.117754	2	3	3	0.482187	0.716169	mashr_Brain_Hypothalamus.metaxcan_results	13017	0.999766	0.999481
ENSG00000107863.17	ARHGAP21	0.689683	0.490394	0.000510645	1	1	1	0.490394	0.0449171	mashr_Brain_Hypothalamus.metaxcan_results	13017	0.999766	0.999782
ENSG00000163346.16	PBXIP1	-0.689626	0.49043	0.00229519	1	1	1	0.49043	0.0741565	mashr_Brain_Hypothalamus.metaxcan_results	13017	0.999766	0.999302
ENSG00000113739.10	STC2	0.6896	0.490446	3.8e-09	1	1	1	0.490446	0.000156176	mashr_Brain_Hypothalamus.metaxcan_results	13017	0.999766	0.999109
ENSG00000055950.16	MRPL43	-0.689526	0.490493	0.0523573	2	2	2	0.430612	0.246284	mashr_Brain_Hypothalamus.metaxcan_results	13017	0.999766	0.999481
ENSG00000103994.16	ZNF106	-0.689524	0.490493	0.00342421	1	1	1	0.490493	0.20408	mashr_Brain_Hypothalamus.metaxcan_results	13017	0.999766	0.999782
ENSG00000219200.11	RNASEK	-0.689327	0.490618	0.00211987	1	1	1	0.490618	0.127625	mashr_Brain_Hypothalamus.metaxcan_results	13017	0.999766	0.999302
ENSG00000164611.12	PTTG1	-0.689033	0.490803	2.04e-05	1	1	1	0.490803	0.00733521	mashr_Brain_Hypothalamus.metaxcan_results	13017	0.999766	0.999782
ENSG00000118197.13	DDX59	-0.688794	0.490953	0.110712	1	1	1	0.490953	0.48587	mashr_Brain_Hypothalamus.metaxcan_results	13017	0.999766	0.999481
ENSG00000104951.15	IL4I1	-0.68873	0.490993	0.00394381	2	2	2	0.456495	0.0826172	mashr_Brain_Hypothalamus.metaxcan_results	13017	0.999766	0.998612
ENSG00000260911.2	RP11-196G11.2	0.688497	0.49114	0.0307983	1	2	2	0.49114	0.242919	mashr_Brain_Hypothalamus.metaxcan_results	13017	0.999766	0.999481
ENSG00000108010.11	GLRX3	0.68823	0.491308	0.0115244	2	2	2	0.385162	0.225212	mashr_Brain_Hypothalamus.metaxcan_results	13017	0.999766	0.998612
ENSG00000128652.11	HOXD3	0.687879	0.491529	8.58e-07	1	2	2	0.491529	0.00480083	mashr_Brain_Hypothalamus.metaxcan_results	13017	0.999766	0.999782
ENSG00000128609.14	NDUFA5	-0.687785	0.491588	0.00307378	2	2	2	0.407032	0.0591007	mashr_Brain_Hypothalamus.metaxcan_results	13017	0.999766	0.999859
ENSG00000129518.8	EAPP	-0.687678	0.491655	0.000574201	1	1	1	0.491655	0.0428661	mashr_Brain_Hypothalamus.metaxcan_results	13017	0.999766	0.999481
ENSG00000187187.13	ZNF546	-0.687329	0.491875	0.00144417	1	1	1	0.491875	0.132535	mashr_Brain_Hypothalamus.metaxcan_results	13017	0.999766	0.999799
ENSG00000130176.7	CNN1	-0.68679	0.492215	0.00556344	2	2	2	0.455914	0.135438	mashr_Brain_Hypothalamus.metaxcan_results	13017	0.999766	0.999782
ENSG00000171109.18	MFN1	0.686385	0.492471	0.0659996	2	2	2	0.34517	0.346312	mashr_Brain_Hypothalamus.metaxcan_results	13017	0.999766	0.999775
ENSG00000100116.16	GCAT	-0.686238	0.492563	0.00706306	1	1	1	0.492563	0.131191	mashr_Brain_Hypothalamus.metaxcan_results	13017	0.999766	0.998911
ENSG00000153982.10	GDPD1	0.686228	0.492569	0.000703188	2	2	2	0.570654	0.0443122	mashr_Brain_Hypothalamus.metaxcan_results	13017	0.999766	0.999635
ENSG00000232388.4	LINC00493	-0.6862	0.492587	0.0754728	2	2	2	0.195066	0.27681	mashr_Brain_Hypothalamus.metaxcan_results	13017	0.999766	0.999109
ENSG00000147655.10	RSPO2	0.686116	0.49264	5.83e-05	1	1	1	0.49264	0.0326418	mashr_Brain_Hypothalamus.metaxcan_results	13017	0.999766	0.999782
ENSG00000197892.12	KIF13B	-0.686103	0.492648	5.47e-07	1	1	1	0.492648	0.00230695	mashr_Brain_Hypothalamus.metaxcan_results	13017	0.999766	0.999109
ENSG00000023445.13	BIRC3	0.686038	0.492689	4.54e-09	1	1	1	0.492689	0.000180443	mashr_Brain_Hypothalamus.metaxcan_results	13017	0.999766	0.999481
ENSG00000168096.14	ANKS3	0.686013	0.492705	0.00165391	1	1	1	0.492705	0.0589911	mashr_Brain_Hypothalamus.metaxcan_results	13017	0.999766	0.998612
ENSG00000157193.15	LRP8	-0.685995	0.492716	5.79e-06	1	1	1	0.492716	0.00337862	mashr_Brain_Hypothalamus.metaxcan_results	13017	0.999766	0.999799
ENSG00000103528.16	SYT17	-0.685923	0.492762	0.000405125	1	1	1	0.492762	0.0909592	mashr_Brain_Hypothalamus.metaxcan_results	13017	0.999766	0.999481
ENSG00000146376.10	ARHGAP18	0.685867	0.492797	8.31e-05	1	1	1	0.492797	0.0187363	mashr_Brain_Hypothalamus.metaxcan_results	13017	0.999766	0.999302
ENSG00000258667.1	HIF1A-AS2	0.685701	0.492902	0.000431605	1	1	1	0.492902	0.0403972	mashr_Brain_Hypothalamus.metaxcan_results	13017	0.999766	0.998289
ENSG00000147854.16	UHRF2	0.685632	0.492945	0.000262085	1	1	1	0.492945	0.0498321	mashr_Brain_Hypothalamus.metaxcan_results	13017	0.999766	0.999481
ENSG00000118762.7	PKD2	0.685557	0.492993	0.00513824	2	2	2	0.523459	0.414064	mashr_Brain_Hypothalamus.metaxcan_results	13017	0.999766	0.999782
ENSG00000161204.11	ABCF3	0.685207	0.493214	0.00226033	2	2	2	0.214694	0.0543062	mashr_Brain_Hypothalamus.metaxcan_results	13017	0.999766	0.999481
ENSG00000106635.7	BCL7B	0.685087	0.493289	0.000314385	1	1	1	0.493289	0.0467379	mashr_Brain_Hypothalamus.metaxcan_results	13017	0.999766	0.999109
ENSG00000197860.9	SGTB	0.685078	0.493295	0.000809964	1	1	1	0.493295	0.0466825	mashr_Brain_Hypothalamus.metaxcan_results	13017	0.999766	0.999302
ENSG00000253368.3	TRNP1	-0.68495	0.493375	0.000713089	2	2	2	0.253273	0.0852248	mashr_Brain_Hypothalamus.metaxcan_results	13017	0.999766	0.999302
ENSG00000249241.1	AC195454.1	0.684795	0.493473	0.00886101	1	1	1	0.493473	0.453239	mashr_Brain_Hypothalamus.metaxcan_results	13017	0.999766	0.999481
ENSG00000154274.14	C4orf19	0.684772	0.493488	0.00662056	1	1	1	0.493488	0.117233	mashr_Brain_Hypothalamus.metaxcan_results	13017	0.999766	0.999481
ENSG00000157540.19	DYRK1A	0.684571	0.493614	0.00168798	1	1	1	0.493614	0.0930403	mashr_Brain_Hypothalamus.metaxcan_results	13017	0.999766	0.999302
ENSG00000250506.7	CDK3	-0.684483	0.493671	0.164244	3	3	3	0.367939	0.754435	mashr_Brain_Hypothalamus.metaxcan_results	13017	0.999766	0.999481
ENSG00000245680.9	ZNF585B	-0.684254	0.493815	0.0258019	2	2	2	0.492676	0.174577	mashr_Brain_Hypothalamus.metaxcan_results	13017	0.999766	0.999481
ENSG00000130254.11	SAFB2	-0.68412	0.4939	3.42e-07	1	1	1	0.4939	0.00175736	mashr_Brain_Hypothalamus.metaxcan_results	13017	0.999766	0.999635
ENSG00000123146.19	ADGRE5	0.684092	0.493917	0.0334626	2	2	2	0.478828	0.25773	mashr_Brain_Hypothalamus.metaxcan_results	13017	0.999766	0.998612
ENSG00000074590.13	NUAK1	0.683746	0.494136	0.000600302	1	1	1	0.494136	0.154512	mashr_Brain_Hypothalamus.metaxcan_results	13017	0.999766	0.998289
ENSG00000164736.5	SOX17	-0.683194	0.494484	1.72e-05	2	2	2	0.525549	0.00791055	mashr_Brain_Hypothalamus.metaxcan_results	13017	0.999766	0.999109
ENSG00000205221.12	VIT	-0.683101	0.494543	0.000272742	1	1	1	0.494543	0.0272888	mashr_Brain_Hypothalamus.metaxcan_results	13017	0.999766	0.999775
ENSG00000253507.5	CTD-2501M5.1	-0.682909	0.494664	0.0189331	2	2	2	0.507339	0.196232	mashr_Brain_Hypothalamus.metaxcan_results	13017	0.999766	0.999859
ENSG00000150782.11	IL18	-0.68284	0.494708	0.00191044	1	1	1	0.494708	0.0727717	mashr_Brain_Hypothalamus.metaxcan_results	13017	0.999766	0.999782
ENSG00000168159.11	RNF187	-0.682637	0.494836	0.00500573	2	2	2	0.0963122	0.14405	mashr_Brain_Hypothalamus.metaxcan_results	13017	0.999766	0.998911
ENSG00000160124.9	CCDC58	0.682519	0.494911	0.0175041	1	1	1	0.494911	0.26298	mashr_Brain_Hypothalamus.metaxcan_results	13017	0.999766	0.999799
ENSG00000163430.11	FSTL1	0.682514	0.494914	0.00431736	1	1	1	0.494914	0.0912844	mashr_Brain_Hypothalamus.metaxcan_results	13017	0.999766	0.999302
ENSG00000146856.14	AGBL3	-0.682476	0.494938	0.0120898	2	2	2	0.511126	0.169083	mashr_Brain_Hypothalamus.metaxcan_results	13017	0.999766	0.999859
ENSG00000254281.1	KB-1507C5.4	0.682363	0.495009	0.0580066	2	2	2	0.485935	0.411817	mashr_Brain_Hypothalamus.metaxcan_results	13017	0.999766	0.998612
ENSG00000005175.9	RPAP3	0.682289	0.495056	0.00211122	2	2	2	0.226433	0.092453	mashr_Brain_Hypothalamus.metaxcan_results	13017	0.999766	0.999782
ENSG00000126262.4	FFAR2	-0.682243	0.495085	0.000905597	1	1	1	0.495085	0.144895	mashr_Brain_Hypothalamus.metaxcan_results	13017	0.999766	0.999658
ENSG00000206503.12	HLA-A	-0.682106	0.495172	0.0371219	3	3	3	0.00357244	0.362423	mashr_Brain_Hypothalamus.metaxcan_results	13017	0.999766	0.999481
ENSG00000272121.1	RP4-555D20.4	-0.682064	0.495198	6.34e-05	1	1	1	0.495198	0.0577991	mashr_Brain_Hypothalamus.metaxcan_results	13017	0.999766	0.999109
ENSG00000105976.14	MET	0.682006	0.495235	0.119782	2	2	2	0.502731	0.487558	mashr_Brain_Hypothalamus.metaxcan_results	13017	0.999766	0.999775
ENSG00000281327.1	LINC01338	0.681895	0.495306	0.00107786	1	1	1	0.495306	0.0978872	mashr_Brain_Hypothalamus.metaxcan_results	13017	0.999766	0.999859
ENSG00000144401.14	METTL21A	0.681793	0.49537	0.00101691	1	1	1	0.49537	0.0896558	mashr_Brain_Hypothalamus.metaxcan_results	13017	0.999766	0.999782
ENSG00000203709.11	C1orf132	-0.681774	0.495382	1.91e-05	1	1	1	0.495382	0.0177781	mashr_Brain_Hypothalamus.metaxcan_results	13017	0.999766	0.998911
ENSG00000092020.10	PPP2R3C	-0.681757	0.495393	0.0235293	1	1	1	0.495393	0.237906	mashr_Brain_Hypothalamus.metaxcan_results	13017	0.999766	0.999302
ENSG00000197885.10	NKIRAS1	-0.681755	0.495394	0.00112554	1	1	1	0.495394	0.0483374	mashr_Brain_Hypothalamus.metaxcan_results	13017	0.999766	0.999109
ENSG00000197980.12	LEKR1	-0.681641	0.495466	0.0255127	2	2	2	0.200035	0.308996	mashr_Brain_Hypothalamus.metaxcan_results	13017	0.999766	0.999782
ENSG00000001460.17	STPG1	0.681547	0.495525	0.037421	1	1	1	0.495525	0.314158	mashr_Brain_Hypothalamus.metaxcan_results	13017	0.999766	0.999302
ENSG00000281392.1	LINC00506	-0.681512	0.495547	0.0142938	1	1	1	0.495547	0.251069	mashr_Brain_Hypothalamus.metaxcan_results	13017	0.999766	0.998612
ENSG00000261411.1	RP11-268G13.1	-0.681234	0.495723	0.00616852	1	1	1	0.495723	0.117978	mashr_Brain_Hypothalamus.metaxcan_results	13017	0.999766	0.999775
ENSG00000254343.2	RP11-760H22.2	0.680711	0.496054	0.000620538	1	1	1	0.496054	0.220718	mashr_Brain_Hypothalamus.metaxcan_results	13017	0.999766	0.999658
ENSG00000168071.21	CCDC88B	-0.680703	0.49606	0.0156859	2	2	2	0.408512	0.173092	mashr_Brain_Hypothalamus.metaxcan_results	13017	0.999766	0.999775
ENSG00000180881.19	CAPS2	0.680461	0.496213	0.0056511	1	1	1	0.496213	0.292694	mashr_Brain_Hypothalamus.metaxcan_results	13017	0.999766	0.999658
ENSG00000272325.1	NUDT3	-0.680402	0.49625	0.00018336	2	2	2	0.459945	0.0463568	mashr_Brain_Hypothalamus.metaxcan_results	13017	0.999766	0.999775
ENSG00000063180.8	CA11	-0.680308	0.496309	0.00358333	2	2	2	0.306177	0.12104	mashr_Brain_Hypothalamus.metaxcan_results	13017	0.999766	0.999799
ENSG00000273923.1	CTD-2536I1.3	0.680164	0.4964	1.38e-06	1	1	1	0.4964	0.00343638	mashr_Brain_Hypothalamus.metaxcan_results	13017	0.999766	0.999859
ENSG00000130382.8	MLLT1	-0.680121	0.496428	2.38e-06	1	1	1	0.496428	0.00499794	mashr_Brain_Hypothalamus.metaxcan_results	13017	0.999766	0.999658
ENSG00000139220.16	PPFIA2	-0.680042	0.496478	0.00131633	1	1	1	0.496478	0.0551942	mashr_Brain_Hypothalamus.metaxcan_results	13017	0.999766	0.998612
ENSG00000113312.10	TTC1	-0.680032	0.496484	0.0044048	2	2	2	0.472552	0.258716	mashr_Brain_Hypothalamus.metaxcan_results	13017	0.999766	0.999775
ENSG00000270170.1	NCBP2-AS2	0.680028	0.496487	0.00191364	2	2	2	0.402808	0.0768947	mashr_Brain_Hypothalamus.metaxcan_results	13017	0.999766	0.998289
ENSG00000165837.11	ERICH6B	0.679891	0.496573	0.000192996	1	1	1	0.496573	0.0237246	mashr_Brain_Hypothalamus.metaxcan_results	13017	0.999766	0.999658
ENSG00000134121.9	CHL1	0.679746	0.496665	3.89e-06	1	1	1	0.496665	0.0047924	mashr_Brain_Hypothalamus.metaxcan_results	13017	0.999766	0.999302
ENSG00000284308.1	C2orf81	-0.679675	0.49671	0.000264945	1	1	1	0.49671	0.0394952	mashr_Brain_Hypothalamus.metaxcan_results	13017	0.999766	0.998612
ENSG00000005448.16	WDR54	-0.679675	0.49671	0.000537609	1	1	1	0.49671	0.0562599	mashr_Brain_Hypothalamus.metaxcan_results	13017	0.999766	0.999658
ENSG00000267519.5	CTD-3252C9.4	-0.679622	0.496744	7.93e-06	1	1	1	0.496744	0.0159333	mashr_Brain_Hypothalamus.metaxcan_results	13017	0.999766	0.999635
ENSG00000165097.13	KDM1B	-0.679507	0.496817	0.00784589	1	1	1	0.496817	0.15305	mashr_Brain_Hypothalamus.metaxcan_results	13017	0.999766	0.998289
ENSG00000130307.11	USHBP1	0.67922	0.496998	1.51e-05	1	1	1	0.496998	0.00720571	mashr_Brain_Hypothalamus.metaxcan_results	13017	0.999766	0.999775
ENSG00000271869.1	RP11-51J9.5	0.679122	0.497061	0.000234509	1	1	1	0.497061	0.0456587	mashr_Brain_Hypothalamus.metaxcan_results	13017	0.999766	0.999302
ENSG00000254802.1	AC022182.3	-0.679062	0.497099	0.000771306	1	1	1	0.497099	0.125506	mashr_Brain_Hypothalamus.metaxcan_results	13017	0.999766	0.999481
ENSG00000078114.18	NEBL	-0.67902	0.497125	2.84e-06	1	1	1	0.497125	0.0122367	mashr_Brain_Hypothalamus.metaxcan_results	13017	0.999766	0.999782
ENSG00000270661.1	RP1-142L7.9	0.67886	0.497226	5.07e-05	1	1	1	0.497226	0.0140263	mashr_Brain_Hypothalamus.metaxcan_results	13017	0.999766	0.999799
ENSG00000184730.10	APOBR	0.67866	0.497353	1.63e-05	1	1	1	0.497353	0.0292707	mashr_Brain_Hypothalamus.metaxcan_results	13017	0.999766	0.999859
ENSG00000185261.14	KIAA0825	-0.678543	0.497427	0.00428522	2	2	2	0.114889	0.149649	mashr_Brain_Hypothalamus.metaxcan_results	13017	0.999766	0.998289
ENSG00000163464.7	CXCR1	-0.678293	0.497586	7.5e-06	1	1	1	0.497586	0.0111433	mashr_Brain_Hypothalamus.metaxcan_results	13017	0.999766	0.999302
ENSG00000111319.12	SCNN1A	-0.678161	0.49767	0.000263265	1	1	1	0.49767	0.0243741	mashr_Brain_Hypothalamus.metaxcan_results	13017	0.999766	0.999775
ENSG00000169660.15	HEXDC	-0.678058	0.497735	0.0476361	2	2	2	0.326024	0.322261	mashr_Brain_Hypothalamus.metaxcan_results	13017	0.999766	0.999658
ENSG00000119125.16	GDA	0.678016	0.497761	2.08e-06	2	2	2	0.410429	0.00334638	mashr_Brain_Hypothalamus.metaxcan_results	13017	0.999766	0.999859
ENSG00000198721.12	ECI2	-0.677634	0.498004	0.05271	1	1	1	0.498004	0.333723	mashr_Brain_Hypothalamus.metaxcan_results	13017	0.999766	0.999635
ENSG00000184178.15	SCFD2	0.677576	0.498041	0.00219175	2	2	2	0.501882	0.079838	mashr_Brain_Hypothalamus.metaxcan_results	13017	0.999766	0.998612
ENSG00000132763.14	MMACHC	0.677566	0.498047	0.00672837	1	1	1	0.498047	0.12281	mashr_Brain_Hypothalamus.metaxcan_results	13017	0.999766	0.999859
ENSG00000158525.15	CPA5	0.67734	0.49819	3.15e-11	1	1	1	0.49819	1.77e-05	mashr_Brain_Hypothalamus.metaxcan_results	13017	0.999766	0.999481
ENSG00000148541.12	FAM13C	0.677288	0.498223	8.15e-06	1	1	1	0.498223	0.00598747	mashr_Brain_Hypothalamus.metaxcan_results	13017	0.999766	0.998289
ENSG00000144566.10	RAB5A	0.67728	0.498228	0.00330653	2	2	2	0.538863	0.110123	mashr_Brain_Hypothalamus.metaxcan_results	13017	0.999766	0.998612
ENSG00000130270.16	ATP8B3	0.677209	0.498273	0.033586	1	1	1	0.498273	0.291277	mashr_Brain_Hypothalamus.metaxcan_results	13017	0.999766	0.999775
ENSG00000082068.8	WDR70	0.676828	0.498515	0.000686595	1	1	1	0.498515	0.0503991	mashr_Brain_Hypothalamus.metaxcan_results	13017	0.999766	0.999775
ENSG00000108379.9	WNT3	0.676751	0.498564	0.288089	1	1	1	0.498564	0.776942	mashr_Brain_Hypothalamus.metaxcan_results	13017	0.999766	0.998911
ENSG00000157087.17	ATP2B2	0.676582	0.498671	4.6e-07	1	1	1	0.498671	0.00244537	mashr_Brain_Hypothalamus.metaxcan_results	13017	0.999766	0.999302
ENSG00000179195.15	ZNF664	-0.676465	0.498746	1.95e-06	1	1	1	0.498746	0.00481045	mashr_Brain_Hypothalamus.metaxcan_results	13017	0.999766	0.999302
ENSG00000155974.11	GRIP1	-0.676389	0.498794	1.79e-06	1	1	1	0.498794	0.00385556	mashr_Brain_Hypothalamus.metaxcan_results	13017	0.999766	0.999799
ENSG00000186446.11	ZNF501	0.676286	0.498859	0.0404993	1	1	1	0.498859	0.348934	mashr_Brain_Hypothalamus.metaxcan_results	13017	0.999766	0.999658
ENSG00000162775.14	RBM15	-0.676181	0.498926	0.000478341	2	2	2	0.596131	0.0795365	mashr_Brain_Hypothalamus.metaxcan_results	13017	0.999766	0.999859
ENSG00000104883.7	PEX11G	0.675949	0.499073	0.023123	1	1	1	0.499073	0.232401	mashr_Brain_Hypothalamus.metaxcan_results	13017	0.999766	0.999799
ENSG00000114416.17	FXR1	0.67593	0.499085	0.000194426	2	2	2	0.283711	0.0400737	mashr_Brain_Hypothalamus.metaxcan_results	13017	0.999766	0.999109
ENSG00000153902.13	LGI4	0.675859	0.49913	6.97e-05	1	1	1	0.49913	0.0356806	mashr_Brain_Hypothalamus.metaxcan_results	13017	0.999766	0.999635
ENSG00000152332.15	UHMK1	-0.675783	0.499178	0.000264325	1	1	1	0.499178	0.0247332	mashr_Brain_Hypothalamus.metaxcan_results	13017	0.999766	0.999481
ENSG00000164849.9	GPR146	0.675461	0.499383	5.17e-05	1	1	1	0.499383	0.045351	mashr_Brain_Hypothalamus.metaxcan_results	13017	0.999766	0.999658
ENSG00000130787.13	HIP1R	-0.675417	0.499411	0.00221372	1	1	1	0.499411	0.141458	mashr_Brain_Hypothalamus.metaxcan_results	13017	0.999766	0.999775
ENSG00000136827.11	TOR1A	0.675228	0.499531	0.00496599	1	1	1	0.499531	0.121763	mashr_Brain_Hypothalamus.metaxcan_results	13017	0.999766	0.998612
ENSG00000166866.12	MYO1A	-0.675217	0.499538	0.000567775	1	1	1	0.499538	0.0633583	mashr_Brain_Hypothalamus.metaxcan_results	13017	0.999766	0.998289
ENSG00000235641.4	LINC00484	-0.675139	0.499587	0.0507452	3	3	3	0.22457	0.53569	mashr_Brain_Hypothalamus.metaxcan_results	13017	0.999766	0.999799
ENSG00000172780.16	RAB43	0.675081	0.499624	0.0188758	1	1	1	0.499624	0.433656	mashr_Brain_Hypothalamus.metaxcan_results	13017	0.999766	0.999109
ENSG00000065600.12	TMEM206	0.674911	0.499732	0.0592034	3	3	3	0.168347	0.257164	mashr_Brain_Hypothalamus.metaxcan_results	13017	0.999766	0.998612
ENSG00000136240.9	KDELR2	-0.674527	0.499977	0.00642739	2	2	2	0.197338	0.100737	mashr_Brain_Hypothalamus.metaxcan_results	13017	0.999766	0.998612
ENSG00000145555.14	MYO10	-0.674477	0.500008	0.000186957	2	2	2	0.282982	0.0344734	mashr_Brain_Hypothalamus.metaxcan_results	13017	0.999766	0.998289
ENSG00000167635.11	ZNF146	0.674446	0.500028	0.0115796	1	2	2	0.500028	0.276741	mashr_Brain_Hypothalamus.metaxcan_results	13017	0.999766	0.999775
ENSG00000153201.15	RANBP2	0.674236	0.500162	0.00238392	1	1	1	0.500162	0.170281	mashr_Brain_Hypothalamus.metaxcan_results	13017	0.999766	0.999859
ENSG00000121361.3	KCNJ8	-0.674212	0.500176	6.59e-08	1	1	1	0.500176	0.00186271	mashr_Brain_Hypothalamus.metaxcan_results	13017	0.999766	0.998911
ENSG00000226690.7	AC005281.1	0.673905	0.500372	2.49e-06	1	1	1	0.500372	0.00310697	mashr_Brain_Hypothalamus.metaxcan_results	13017	0.999766	0.999799
ENSG00000179914.4	ITLN1	0.673836	0.500415	1.57e-05	1	1	1	0.500415	0.00603853	mashr_Brain_Hypothalamus.metaxcan_results	13017	0.999766	0.999658
ENSG00000179935.9	LINC00652	0.673833	0.500417	0.0192837	1	1	1	0.500417	0.283341	mashr_Brain_Hypothalamus.metaxcan_results	13017	0.999766	0.999302
ENSG00000272097.1	RP11-421M1.8	-0.673743	0.500475	0.0714802	1	1	1	0.500475	0.38501	mashr_Brain_Hypothalamus.metaxcan_results	13017	0.999766	0.998289
ENSG00000108256.8	NUFIP2	0.673712	0.500495	2.55e-05	1	1	1	0.500495	0.0188954	mashr_Brain_Hypothalamus.metaxcan_results	13017	0.999766	0.999635
ENSG00000258811.1	CTD-3051D23.1	0.673708	0.500497	0.00747468	1	1	1	0.500497	0.180378	mashr_Brain_Hypothalamus.metaxcan_results	13017	0.999766	0.999859
ENSG00000144597.13	EAF1	0.673676	0.500518	0.000140301	1	1	1	0.500518	0.0207647	mashr_Brain_Hypothalamus.metaxcan_results	13017	0.999766	0.999782
ENSG00000151651.15	ADAM8	-0.67353	0.50061	0.021164	2	2	2	0.563918	0.220719	mashr_Brain_Hypothalamus.metaxcan_results	13017	0.999766	0.999799
ENSG00000257894.2	RP1-78O14.1	0.673502	0.500628	0.000711062	1	1	1	0.500628	0.058154	mashr_Brain_Hypothalamus.metaxcan_results	13017	0.999766	0.999635
ENSG00000106330.11	MOSPD3	0.67331	0.50075	0.00219041	2	2	2	0.503726	0.0528507	mashr_Brain_Hypothalamus.metaxcan_results	13017	0.999766	0.999302
ENSG00000183273.6	CCDC60	0.673307	0.500752	0.000168407	1	1	1	0.500752	0.0181605	mashr_Brain_Hypothalamus.metaxcan_results	13017	0.999766	0.998289
ENSG00000196636.7	SDHAF3	0.673268	0.500777	0.00017396	2	2	2	0.504139	0.0259806	mashr_Brain_Hypothalamus.metaxcan_results	13017	0.999766	0.999775
ENSG00000153898.12	MCOLN2	-0.672738	0.501114	0.0826576	1	1	1	0.501114	0.371177	mashr_Brain_Hypothalamus.metaxcan_results	13017	0.999766	0.998911
ENSG00000186432.8	KPNA4	-0.672441	0.501303	1.66e-05	1	1	1	0.501303	0.0121469	mashr_Brain_Hypothalamus.metaxcan_results	13017	0.999766	0.999799
ENSG00000100243.20	CYB5R3	0.672438	0.501305	0.0454861	3	3	3	0.162195	0.341691	mashr_Brain_Hypothalamus.metaxcan_results	13017	0.999766	0.999109
ENSG00000186187.11	ZNRF1	0.672319	0.50138	0.000335802	1	1	1	0.50138	0.050795	mashr_Brain_Hypothalamus.metaxcan_results	13017	0.999766	0.999799
ENSG00000222014.5	RAB6C	-0.672301	0.501392	0.226484	2	2	2	0.470237	0.659595	mashr_Brain_Hypothalamus.metaxcan_results	13017	0.999766	0.999481
ENSG00000242375.1	RP11-498P14.3	-0.672288	0.5014	0.000341475	1	2	2	0.5014	0.0285484	mashr_Brain_Hypothalamus.metaxcan_results	13017	0.999766	0.999481
ENSG00000273124.1	RP11-236B18.5	-0.672237	0.501433	1.82e-06	1	1	1	0.501433	0.00265961	mashr_Brain_Hypothalamus.metaxcan_results	13017	0.999766	0.999658
ENSG00000162368.13	CMPK1	-0.672077	0.501534	9.18e-05	1	1	1	0.501534	0.0496718	mashr_Brain_Hypothalamus.metaxcan_results	13017	0.999766	0.999481
ENSG00000124116.18	WFDC3	0.671897	0.501649	0.323177	2	2	2	0.390725	0.849394	mashr_Brain_Hypothalamus.metaxcan_results	13017	0.999766	0.999635
ENSG00000213809.8	KLRK1	0.671887	0.501656	0.00332638	2	2	2	0.39562	0.13147	mashr_Brain_Hypothalamus.metaxcan_results	13017	0.999766	0.998289
ENSG00000198185.11	ZNF334	-0.671817	0.5017	0.0192183	2	2	2	0.22792	0.274241	mashr_Brain_Hypothalamus.metaxcan_results	13017	0.999766	0.999109
ENSG00000137496.17	IL18BP	-0.67179	0.501718	0.00334708	2	2	2	0.486693	0.166068	mashr_Brain_Hypothalamus.metaxcan_results	13017	0.999766	0.999859
ENSG00000120029.12	C10orf76	-0.671567	0.501859	0.00263525	2	2	2	0.165753	0.100155	mashr_Brain_Hypothalamus.metaxcan_results	13017	0.999766	0.999782
ENSG00000106397.11	PLOD3	-0.671562	0.501863	2.83e-05	1	1	1	0.501863	0.00849994	mashr_Brain_Hypothalamus.metaxcan_results	13017	0.999766	0.999302
ENSG00000102893.15	PHKB	0.67128	0.502042	0.00131158	1	1	1	0.502042	0.051488	mashr_Brain_Hypothalamus.metaxcan_results	13017	0.999766	0.999775
ENSG00000134470.20	IL15RA	-0.671045	0.502192	0.00135922	1	1	1	0.502192	0.208641	mashr_Brain_Hypothalamus.metaxcan_results	13017	0.999766	0.999481
ENSG00000104671.7	DCTN6	-0.670985	0.50223	0.000243903	2	2	2	0.497061	0.0444701	mashr_Brain_Hypothalamus.metaxcan_results	13017	0.999766	0.998289
ENSG00000018699.11	TTC27	0.670736	0.502389	0.0740638	1	1	1	0.502389	0.654003	mashr_Brain_Hypothalamus.metaxcan_results	13017	0.999766	0.999481
ENSG00000272341.1	RP1-151F17.2	0.670653	0.502442	0.0149433	1	1	1	0.502442	0.182304	mashr_Brain_Hypothalamus.metaxcan_results	13017	0.999766	0.999302
ENSG00000145075.11	CCDC39	-0.670477	0.502554	0.000284153	1	1	1	0.502554	0.0686005	mashr_Brain_Hypothalamus.metaxcan_results	13017	0.999766	0.999635
ENSG00000058673.16	ZC3H11A	0.670469	0.502559	3.39e-05	2	2	2	0.466652	0.0129492	mashr_Brain_Hypothalamus.metaxcan_results	13017	0.999766	0.999109
ENSG00000196511.14	TPK1	-0.670361	0.502627	0.00364721	2	2	2	0.526228	0.122218	mashr_Brain_Hypothalamus.metaxcan_results	13017	0.999766	0.999658
ENSG00000125124.11	BBS2	-0.670119	0.502782	0.0240132	1	1	1	0.502782	0.198266	mashr_Brain_Hypothalamus.metaxcan_results	13017	0.999766	0.999799
ENSG00000228570.7	NUTM2E	-0.66967	0.503068	0.418762	1	3	3	0.503068	1.19904	mashr_Brain_Hypothalamus.metaxcan_results	13017	0.999766	0.999658
ENSG00000169508.6	GPR183	-0.669653	0.503079	0.00071766	2	2	2	0.456649	0.0388028	mashr_Brain_Hypothalamus.metaxcan_results	13017	0.999766	0.999782
ENSG00000261150.2	EPPK1	-0.66943	0.503221	0.000316376	2	2	2	0.538712	0.0521971	mashr_Brain_Hypothalamus.metaxcan_results	13017	0.999766	0.999658
ENSG00000085415.15	SEH1L	0.669344	0.503276	0.00209641	2	2	2	0.491889	0.0548792	mashr_Brain_Hypothalamus.metaxcan_results	13017	0.999766	0.998612
ENSG00000135929.8	CYP27A1	-0.669211	0.503361	0.00296051	1	1	1	0.503361	0.0794241	mashr_Brain_Hypothalamus.metaxcan_results	13017	0.999766	0.999775
ENSG00000261229.6	RP11-38G5.4	-0.669063	0.503455	0.000528306	1	1	1	0.503455	0.0366564	mashr_Brain_Hypothalamus.metaxcan_results	13017	0.999766	0.998289
ENSG00000161638.10	ITGA5	0.668959	0.503522	0.00435781	1	1	1	0.503522	0.164457	mashr_Brain_Hypothalamus.metaxcan_results	13017	0.999766	0.999635
ENSG00000170571.11	EMB	0.668852	0.50359	0.00142376	1	1	1	0.50359	0.0543558	mashr_Brain_Hypothalamus.metaxcan_results	13017	0.999766	0.998289
ENSG00000148019.12	CEP78	0.668762	0.503647	0.00550589	2	2	2	0.0866742	0.185506	mashr_Brain_Hypothalamus.metaxcan_results	13017	0.999766	0.998289
ENSG00000026103.21	FAS	0.668587	0.503759	0.079097	2	2	2	0.525618	0.274964	mashr_Brain_Hypothalamus.metaxcan_results	13017	0.999766	0.999859
ENSG00000138036.18	DYNC2LI1	0.668285	0.503952	0.0176539	1	2	2	0.503952	0.688695	mashr_Brain_Hypothalamus.metaxcan_results	13017	0.999766	0.999481
ENSG00000146477.5	SLC22A3	-0.668126	0.504053	0.0419753	1	2	2	0.504053	0.289002	mashr_Brain_Hypothalamus.metaxcan_results	13017	0.999766	0.999782
ENSG00000196159.11	FAT4	0.668046	0.504104	0.0108776	2	2	2	0.322819	0.0848012	mashr_Brain_Hypothalamus.metaxcan_results	13017	0.999766	0.999658
ENSG00000156469.8	MTERF3	0.667802	0.50426	0.0144266	1	1	1	0.50426	0.167429	mashr_Brain_Hypothalamus.metaxcan_results	13017	0.999766	0.999635
ENSG00000178297.12	TMPRSS9	0.667761	0.504286	0.00309208	1	1	1	0.504286	0.0768517	mashr_Brain_Hypothalamus.metaxcan_results	13017	0.999766	0.999859
ENSG00000099834.18	CDHR5	0.667711	0.504318	2.55e-08	1	1	1	0.504318	0.000524559	mashr_Brain_Hypothalamus.metaxcan_results	13017	0.999766	0.999782
ENSG00000126870.15	WDR60	-0.667656	0.504353	0.0945443	2	2	2	0.418179	0.349451	mashr_Brain_Hypothalamus.metaxcan_results	13017	0.999766	0.999481
ENSG00000159322.17	ADPGK	-0.667564	0.504412	0.00139731	2	2	2	0.276977	0.145361	mashr_Brain_Hypothalamus.metaxcan_results	13017	0.999766	0.999775
ENSG00000182973.18	CNOT10	0.66737	0.504536	4.52e-06	1	1	1	0.504536	0.0154295	mashr_Brain_Hypothalamus.metaxcan_results	13017	0.999766	0.999635
ENSG00000105963.13	ADAP1	-0.667267	0.504602	0.000810359	1	1	1	0.504602	0.0624327	mashr_Brain_Hypothalamus.metaxcan_results	13017	0.999766	0.998911
ENSG00000102524.11	TNFSF13B	0.667197	0.504647	0.00230972	1	1	1	0.504647	0.187123	mashr_Brain_Hypothalamus.metaxcan_results	13017	0.999766	0.999658
ENSG00000163161.12	ERCC3	-0.666591	0.505033	0.0456798	2	2	2	0.528955	0.348197	mashr_Brain_Hypothalamus.metaxcan_results	13017	0.999766	0.999635
ENSG00000213965.3	NUDT19	-0.666154	0.505313	0.0201727	1	3	3	0.505313	0.261008	mashr_Brain_Hypothalamus.metaxcan_results	13017	0.999766	0.999799
ENSG00000075035.9	WSCD2	0.666148	0.505317	2.77e-07	1	1	1	0.505317	0.00170744	mashr_Brain_Hypothalamus.metaxcan_results	13017	0.999766	0.999859
ENSG00000274340.1	RP11-435J9.2	-0.666129	0.505329	3.31e-05	1	1	1	0.505329	0.00965161	mashr_Brain_Hypothalamus.metaxcan_results	13017	0.999766	0.999799
ENSG00000129993.14	CBFA2T3	0.665963	0.505435	1.17e-05	1	1	1	0.505435	0.01394	mashr_Brain_Hypothalamus.metaxcan_results	13017	0.999766	0.998289
ENSG00000173905.8	GOLIM4	0.665887	0.505483	0.00100869	1	1	1	0.505483	0.0766809	mashr_Brain_Hypothalamus.metaxcan_results	13017	0.999766	0.999782
ENSG00000254858.9	MPV17L2	-0.665698	0.505604	0.00780699	1	1	1	0.505604	0.148468	mashr_Brain_Hypothalamus.metaxcan_results	13017	0.999766	0.999658
ENSG00000266412.5	NCOA4	-0.665697	0.505605	0.00361039	2	2	2	0.522364	0.052501	mashr_Brain_Hypothalamus.metaxcan_results	13017	0.999766	0.999799
ENSG00000239282.7	GATSL3	-0.665228	0.505904	0.007582	1	1	1	0.505904	0.148702	mashr_Brain_Hypothalamus.metaxcan_results	13017	0.999766	0.999635
ENSG00000197548.12	ATG7	0.665215	0.505913	0.00675846	1	2	2	0.505913	0.124826	mashr_Brain_Hypothalamus.metaxcan_results	13017	0.999766	0.998911
ENSG00000198865.9	CCDC152	0.665138	0.505962	0.0164578	2	2	2	0.376072	0.342984	mashr_Brain_Hypothalamus.metaxcan_results	13017	0.999766	0.999799
ENSG00000133639.4	BTG1	-0.665066	0.506009	0.00129562	2	2	2	0.163131	0.0587511	mashr_Brain_Hypothalamus.metaxcan_results	13017	0.999766	0.998612
ENSG00000108590.10	MED31	-0.665052	0.506017	0.000261667	1	2	2	0.506017	0.0369589	mashr_Brain_Hypothalamus.metaxcan_results	13017	0.999766	0.999481
ENSG00000198860.11	TSEN15	0.664936	0.506091	0.0133604	1	1	1	0.506091	0.162967	mashr_Brain_Hypothalamus.metaxcan_results	13017	0.999766	0.999658
ENSG00000133101.9	CCNA1	-0.664894	0.506118	0.00102329	2	2	2	0.349912	0.0446069	mashr_Brain_Hypothalamus.metaxcan_results	13017	0.999766	0.999799
ENSG00000091656.15	ZFHX4	-0.664461	0.506395	0.000197773	1	1	1	0.506395	0.0290903	mashr_Brain_Hypothalamus.metaxcan_results	13017	0.999766	0.999481
ENSG00000135108.14	FBXO21	0.664362	0.506459	0.0019306	1	1	1	0.506459	0.0793235	mashr_Brain_Hypothalamus.metaxcan_results	13017	0.999766	0.999799
ENSG00000173812.10	EIF1	-0.664186	0.506572	8.47e-05	2	2	2	0.278996	0.0317148	mashr_Brain_Hypothalamus.metaxcan_results	13017	0.999766	0.999302
ENSG00000174013.7	FBXO45	0.664176	0.506578	0.000624312	2	2	2	0.481776	0.0998051	mashr_Brain_Hypothalamus.metaxcan_results	13017	0.999766	0.999481
ENSG00000197956.9	S100A6	0.663979	0.506704	0.00141749	1	1	1	0.506704	0.104015	mashr_Brain_Hypothalamus.metaxcan_results	13017	0.999766	0.999859
ENSG00000110841.13	PPFIBP1	-0.663772	0.506836	0.000866834	1	1	1	0.506836	0.0941812	mashr_Brain_Hypothalamus.metaxcan_results	13017	0.999766	0.998612
ENSG00000002933.7	TMEM176A	0.663694	0.506886	0.0916923	3	3	3	0.0687703	0.280981	mashr_Brain_Hypothalamus.metaxcan_results	13017	0.999766	0.999635
ENSG00000185737.12	NRG3	0.663383	0.507085	3.55e-06	1	1	1	0.507085	0.0118784	mashr_Brain_Hypothalamus.metaxcan_results	13017	0.999766	0.999635
ENSG00000262686.1	GLIS2-AS1	0.663281	0.50715	0.0142719	2	2	2	0.363092	0.385729	mashr_Brain_Hypothalamus.metaxcan_results	13017	0.999766	0.999302
ENSG00000188511.12	C22orf34	-0.663108	0.507261	0.0471281	1	1	1	0.507261	0.306632	mashr_Brain_Hypothalamus.metaxcan_results	13017	0.999766	0.999775
ENSG00000110048.11	OSBP	0.663085	0.507276	2.06e-05	1	1	1	0.507276	0.00894173	mashr_Brain_Hypothalamus.metaxcan_results	13017	0.999766	0.999799
ENSG00000149743.13	TRPT1	0.662937	0.507371	0.0369404	1	1	1	0.507371	0.53099	mashr_Brain_Hypothalamus.metaxcan_results	13017	0.999766	0.999799
ENSG00000172530.20	BANP	0.662916	0.507384	0.00318561	2	2	2	0.506329	0.0887361	mashr_Brain_Hypothalamus.metaxcan_results	13017	0.999766	0.999782
ENSG00000167306.19	MYO5B	0.662866	0.507416	1.5e-05	1	1	1	0.507416	0.016567	mashr_Brain_Hypothalamus.metaxcan_results	13017	0.999766	0.999775
ENSG00000131386.17	GALNT15	0.662862	0.507419	0.00773746	1	1	1	0.507419	0.1577	mashr_Brain_Hypothalamus.metaxcan_results	13017	0.999766	0.999775
ENSG00000236790.5	LINC00299	-0.662832	0.507438	0.0137753	1	1	1	0.507438	0.171211	mashr_Brain_Hypothalamus.metaxcan_results	13017	0.999766	0.999859
ENSG00000124935.3	SCGB1D2	-0.662809	0.507453	0.010083	1	1	1	0.507453	0.189421	mashr_Brain_Hypothalamus.metaxcan_results	13017	0.999766	0.999635
ENSG00000167995.15	BEST1	0.662783	0.50747	0.0126257	2	2	2	0.441745	0.140406	mashr_Brain_Hypothalamus.metaxcan_results	13017	0.999766	0.998612
ENSG00000160284.14	SPATC1L	0.662661	0.507548	0.108732	3	4	4	0.0562989	0.868409	mashr_Brain_Hypothalamus.metaxcan_results	13017	0.999766	0.999109
ENSG00000167414.4	GNG8	-0.662455	0.50768	0.000238176	2	2	2	0.401934	0.0253383	mashr_Brain_Hypothalamus.metaxcan_results	13017	0.999766	0.998911
ENSG00000062524.15	LTK	0.662413	0.507706	0.0417395	2	2	2	0.432336	0.233788	mashr_Brain_Hypothalamus.metaxcan_results	13017	0.999766	0.999658
ENSG00000164161.9	HHIP	-0.662128	0.507889	0.00179253	1	1	1	0.507889	0.0576465	mashr_Brain_Hypothalamus.metaxcan_results	13017	0.999766	0.999481
ENSG00000089916.17	GPATCH2L	-0.662027	0.507954	0.00982354	1	1	1	0.507954	0.14582	mashr_Brain_Hypothalamus.metaxcan_results	13017	0.999766	0.999635
ENSG00000111490.12	TBC1D30	0.662009	0.507966	0.000129631	1	1	1	0.507966	0.0443305	mashr_Brain_Hypothalamus.metaxcan_results	13017	0.999766	0.998612
ENSG00000149571.11	KIRREL3	-0.661997	0.507973	4.8e-05	1	1	1	0.507973	0.0177584	mashr_Brain_Hypothalamus.metaxcan_results	13017	0.999766	0.998289
ENSG00000272156.1	RP11-477N3.1	-0.661777	0.508114	0.0757207	4	4	4	0.0468049	0.375138	mashr_Brain_Hypothalamus.metaxcan_results	13017	0.999766	0.998289
ENSG00000235478.4	LINC01664	0.661743	0.508136	0.0442085	2	2	2	0.506741	0.572081	mashr_Brain_Hypothalamus.metaxcan_results	13017	0.999766	0.999109
ENSG00000137573.13	SULF1	0.661588	0.508235	9.7e-05	1	1	1	0.508235	0.0355174	mashr_Brain_Hypothalamus.metaxcan_results	13017	0.999766	0.999775
ENSG00000231720.1	RP11-568A7.3	0.661543	0.508264	0.245619	1	3	3	0.508264	0.690205	mashr_Brain_Hypothalamus.metaxcan_results	13017	0.999766	0.999859
ENSG00000167528.12	ZNF641	0.661404	0.508353	0.0232877	2	2	2	0.500764	0.236136	mashr_Brain_Hypothalamus.metaxcan_results	13017	0.999766	0.999859
ENSG00000244414.6	CFHR1	-0.660996	0.508615	0.0653338	1	2	2	0.508615	0.372864	mashr_Brain_Hypothalamus.metaxcan_results	13017	0.999766	0.999782
ENSG00000171747.8	LGALS4	0.660957	0.50864	0.037104	2	2	2	0.212714	0.429511	mashr_Brain_Hypothalamus.metaxcan_results	13017	0.999766	0.998911
ENSG00000179954.15	SSC5D	0.660894	0.50868	0.00965407	2	2	2	0.241205	0.153932	mashr_Brain_Hypothalamus.metaxcan_results	13017	0.999766	0.998911
ENSG00000124574.14	ABCC10	0.660757	0.508768	0.000368569	1	1	1	0.508768	0.047957	mashr_Brain_Hypothalamus.metaxcan_results	13017	0.999766	0.999799
ENSG00000118620.12	ZNF430	-0.66071	0.508798	0.000599877	1	1	1	0.508798	0.0587112	mashr_Brain_Hypothalamus.metaxcan_results	13017	0.999766	0.999302
ENSG00000116678.19	LEPR	-0.660674	0.508821	0.00104993	2	2	2	0.429951	0.0475027	mashr_Brain_Hypothalamus.metaxcan_results	13017	0.999766	0.999302
ENSG00000176490.4	DIRAS1	0.660539	0.508908	0.00261569	2	2	2	0.495398	0.0661967	mashr_Brain_Hypothalamus.metaxcan_results	13017	0.999766	0.999782
ENSG00000246223.8	LINC01550	-0.660375	0.509013	0.00414018	2	2	2	0.00782954	0.140393	mashr_Brain_Hypothalamus.metaxcan_results	13017	0.999766	0.999109
ENSG00000109046.14	WSB1	-0.660238	0.509101	4.74e-06	1	1	1	0.509101	0.0158031	mashr_Brain_Hypothalamus.metaxcan_results	13017	0.999766	0.999302
ENSG00000116171.17	SCP2	0.65992	0.509305	0.000260088	1	1	1	0.509305	0.059574	mashr_Brain_Hypothalamus.metaxcan_results	13017	0.999766	0.999635
ENSG00000267673.6	FDX2	0.659758	0.509409	0.0114538	3	3	3	0.253589	0.258102	mashr_Brain_Hypothalamus.metaxcan_results	13017	0.999766	0.999782
ENSG00000138346.14	DNA2	0.659417	0.509628	0.530509	2	2	2	0.461678	0.88051	mashr_Brain_Hypothalamus.metaxcan_results	13017	0.999766	0.999782
ENSG00000273374.1	RP11-383I23.2	0.659393	0.509643	0.0398785	2	2	2	0.383775	0.261421	mashr_Brain_Hypothalamus.metaxcan_results	13017	0.999766	0.999109
ENSG00000184743.12	ATL3	0.65937	0.509658	0.00280326	2	2	2	0.627884	0.0870134	mashr_Brain_Hypothalamus.metaxcan_results	13017	0.999766	0.999302
ENSG00000197134.11	ZNF257	-0.658874	0.509977	0.171959	3	3	3	0.612133	0.57663	mashr_Brain_Hypothalamus.metaxcan_results	13017	0.999766	0.999782
ENSG00000157978.11	LDLRAP1	0.658604	0.51015	0.0312243	1	1	1	0.51015	0.248007	mashr_Brain_Hypothalamus.metaxcan_results	13017	0.999766	0.999481
ENSG00000116191.17	RALGPS2	-0.658598	0.510154	0.00841521	1	1	1	0.510154	0.135934	mashr_Brain_Hypothalamus.metaxcan_results	13017	0.999766	0.999109
ENSG00000105700.10	KXD1	0.658577	0.510168	0.0214574	3	3	3	0.483498	0.143108	mashr_Brain_Hypothalamus.metaxcan_results	13017	0.999766	0.999302
ENSG00000145911.5	N4BP3	0.658401	0.510281	0.00367223	1	1	1	0.510281	0.0955391	mashr_Brain_Hypothalamus.metaxcan_results	13017	0.999766	0.998911
ENSG00000172456.17	FGGY	0.65814	0.510448	0.00035522	2	2	2	0.232751	0.0289266	mashr_Brain_Hypothalamus.metaxcan_results	13017	0.999766	0.999859
ENSG00000091986.15	CCDC80	-0.658033	0.510517	8.35e-06	1	1	1	0.510517	0.0123502	mashr_Brain_Hypothalamus.metaxcan_results	13017	0.999766	0.999302
ENSG00000073536.17	NLE1	0.657929	0.510584	0.000809717	1	1	1	0.510584	0.206532	mashr_Brain_Hypothalamus.metaxcan_results	13017	0.999766	0.999799
ENSG00000163393.12	SLC22A15	0.657851	0.510634	0.000255265	1	1	1	0.510634	0.0241764	mashr_Brain_Hypothalamus.metaxcan_results	13017	0.999766	0.999782
ENSG00000161328.10	LRRC56	0.657754	0.510696	0.00719097	1	1	1	0.510696	0.174168	mashr_Brain_Hypothalamus.metaxcan_results	13017	0.999766	0.999302
ENSG00000066629.16	EML1	0.657394	0.510928	0.000350413	1	1	1	0.510928	0.0402117	mashr_Brain_Hypothalamus.metaxcan_results	13017	0.999766	0.998612
ENSG00000147324.10	MFHAS1	-0.656985	0.51119	0.00106052	2	2	2	0.0164429	0.0645973	mashr_Brain_Hypothalamus.metaxcan_results	13017	0.999766	0.999859
ENSG00000184860.9	SDR42E1	0.656975	0.511197	0.000339383	1	1	1	0.511197	0.0265292	mashr_Brain_Hypothalamus.metaxcan_results	13017	0.999766	0.999658
ENSG00000106948.16	AKNA	-0.656856	0.511274	0.0128033	2	2	2	0.416192	0.156083	mashr_Brain_Hypothalamus.metaxcan_results	13017	0.999766	0.999775
ENSG00000255002.1	CTD-2509G16.2	-0.656848	0.511278	0.0240815	1	1	1	0.511278	0.541205	mashr_Brain_Hypothalamus.metaxcan_results	13017	0.999766	0.999635
ENSG00000188763.4	FZD9	-0.65671	0.511368	0.000124149	1	1	1	0.511368	0.0303452	mashr_Brain_Hypothalamus.metaxcan_results	13017	0.999766	0.998612
ENSG00000105723.11	GSK3A	0.656292	0.511636	0.000357069	1	1	1	0.511636	0.052205	mashr_Brain_Hypothalamus.metaxcan_results	13017	0.999766	0.999775
ENSG00000184517.11	ZFP1	0.656076	0.511775	0.126023	2	2	2	0.244769	1.05202	mashr_Brain_Hypothalamus.metaxcan_results	13017	0.999766	0.998911
ENSG00000110442.11	COMMD9	0.656018	0.511813	0.00823195	2	2	2	0.0810942	0.12044	mashr_Brain_Hypothalamus.metaxcan_results	13017	0.999766	0.999782
ENSG00000158528.11	PPP1R9A	-0.655914	0.511879	8.57e-05	2	2	2	0.360717	0.0434727	mashr_Brain_Hypothalamus.metaxcan_results	13017	0.999766	0.998289
ENSG00000147481.14	SNTG1	-0.655698	0.512019	0.00797598	1	1	1	0.512019	0.132877	mashr_Brain_Hypothalamus.metaxcan_results	13017	0.999766	0.999658
ENSG00000125246.15	CLYBL	0.655609	0.512076	0.0901564	3	3	3	0.493551	1.34677	mashr_Brain_Hypothalamus.metaxcan_results	13017	0.999766	0.999302
ENSG00000131697.17	NPHP4	-0.655502	0.512145	0.102269	3	3	3	0.523673	0.33821	mashr_Brain_Hypothalamus.metaxcan_results	13017	0.999766	0.999658
ENSG00000118322.12	ATP10B	-0.655415	0.5122	5.02e-06	1	2	2	0.5122	0.0107917	mashr_Brain_Hypothalamus.metaxcan_results	13017	0.999766	0.998612
ENSG00000092068.19	SLC7A8	-0.655223	0.512324	1.17e-06	1	1	1	0.512324	0.00163879	mashr_Brain_Hypothalamus.metaxcan_results	13017	0.999766	0.999109
ENSG00000143353.11	LYPLAL1	0.6551	0.512403	0.00884035	1	1	1	0.512403	0.193112	mashr_Brain_Hypothalamus.metaxcan_results	13017	0.999766	0.999859
ENSG00000151612.15	ZNF827	0.655024	0.512452	9.84e-06	1	1	1	0.512452	0.0099013	mashr_Brain_Hypothalamus.metaxcan_results	13017	0.999766	0.998289
ENSG00000112902.11	SEMA5A	0.654991	0.512474	0.000791783	1	1	1	0.512474	0.0679379	mashr_Brain_Hypothalamus.metaxcan_results	13017	0.999766	0.999859
ENSG00000116679.15	IVNS1ABP	0.654896	0.512535	8.71e-07	1	1	1	0.512535	0.00449338	mashr_Brain_Hypothalamus.metaxcan_results	13017	0.999766	0.999799
ENSG00000235358.1	RP11-399E6.1	0.654889	0.512539	0.0583531	1	2	2	0.512539	0.357759	mashr_Brain_Hypothalamus.metaxcan_results	13017	0.999766	0.999635
ENSG00000101210.10	EEF1A2	-0.654881	0.512544	5.99e-07	1	1	1	0.512544	0.00301393	mashr_Brain_Hypothalamus.metaxcan_results	13017	0.999766	0.999775
ENSG00000115368.9	WDR75	0.65479	0.512603	0.0497428	2	2	2	0.507411	0.93688	mashr_Brain_Hypothalamus.metaxcan_results	13017	0.999766	0.999859
ENSG00000204564.11	C6orf136	0.654784	0.512607	0.000106076	2	2	2	0.276088	0.0649336	mashr_Brain_Hypothalamus.metaxcan_results	13017	0.999766	0.999481
ENSG00000196743.8	GM2A	-0.654636	0.512702	0.00060178	1	1	1	0.512702	0.0515155	mashr_Brain_Hypothalamus.metaxcan_results	13017	0.999766	0.999859
ENSG00000212864.3	RNF208	0.654572	0.512743	8.85e-06	1	1	1	0.512743	0.013447	mashr_Brain_Hypothalamus.metaxcan_results	13017	0.999766	0.999635
ENSG00000197603.13	C5orf42	0.654523	0.512775	0.000467234	2	2	2	0.472409	0.0769252	mashr_Brain_Hypothalamus.metaxcan_results	13017	0.999766	0.998289
ENSG00000171766.15	GATM	-0.654383	0.512865	0.00300899	2	2	2	0.232296	0.0941546	mashr_Brain_Hypothalamus.metaxcan_results	13017	0.999766	0.999658
ENSG00000103540.16	CCP110	0.654241	0.512956	0.00185527	2	2	2	0.524628	0.0832229	mashr_Brain_Hypothalamus.metaxcan_results	13017	0.999766	0.999481
ENSG00000204516.9	MICB	-0.654213	0.512974	0.163445	3	3	3	0.12632	0.377821	mashr_Brain_Hypothalamus.metaxcan_results	13017	0.999766	0.999775
ENSG00000168350.7	DEGS2	0.654125	0.513031	0.0143041	1	1	1	0.513031	0.1713	mashr_Brain_Hypothalamus.metaxcan_results	13017	0.999766	0.999782
ENSG00000130560.8	UBAC1	0.653322	0.513549	0.0335686	1	1	1	0.513549	0.601964	mashr_Brain_Hypothalamus.metaxcan_results	13017	0.999766	0.999302
ENSG00000182685.7	BRICD5	-0.65323	0.513608	0.0164179	3	3	3	0.33864	0.172378	mashr_Brain_Hypothalamus.metaxcan_results	13017	0.999766	0.999635
ENSG00000043039.6	BARX2	-0.653158	0.513654	0.000118216	1	1	1	0.513654	0.0685669	mashr_Brain_Hypothalamus.metaxcan_results	13017	0.999766	0.999799
ENSG00000213853.9	EMP2	0.65275	0.513917	0.017616	2	2	2	0.593138	0.282688	mashr_Brain_Hypothalamus.metaxcan_results	13017	0.999766	0.999481
ENSG00000198780.11	FAM169A	0.652715	0.51394	0.000170402	1	1	1	0.51394	0.0738741	mashr_Brain_Hypothalamus.metaxcan_results	13017	0.999766	0.999658
ENSG00000154146.12	NRGN	0.652684	0.51396	0.000812356	2	2	2	0.425228	0.0375461	mashr_Brain_Hypothalamus.metaxcan_results	13017	0.999766	0.999481
ENSG00000074071.14	MRPS34	-0.651774	0.514547	3.29e-06	1	2	2	0.514547	0.00352246	mashr_Brain_Hypothalamus.metaxcan_results	13017	0.999766	0.999109
ENSG00000139971.15	C14orf37	-0.651669	0.514615	1.02e-05	1	1	1	0.514615	0.00901033	mashr_Brain_Hypothalamus.metaxcan_results	13017	0.999766	0.999775
ENSG00000227388.2	RP11-112J3.16	0.651653	0.514625	0.010208	1	1	1	0.514625	0.179837	mashr_Brain_Hypothalamus.metaxcan_results	13017	0.999766	0.999302
ENSG00000253696.2	KBTBD11-OT1	-0.651501	0.514723	0.0515247	2	2	2	0.441672	0.367019	mashr_Brain_Hypothalamus.metaxcan_results	13017	0.999766	0.998289
ENSG00000077092.18	RARB	-0.651373	0.514806	6.87e-05	1	1	1	0.514806	0.0184832	mashr_Brain_Hypothalamus.metaxcan_results	13017	0.999766	0.999635
ENSG00000079337.15	RAPGEF3	0.651353	0.514819	0.0346561	1	1	1	0.514819	0.397368	mashr_Brain_Hypothalamus.metaxcan_results	13017	0.999766	0.999658
ENSG00000267353.1	CTD-2162K18.3	0.651089	0.514989	0.00823473	1	1	1	0.514989	0.174501	mashr_Brain_Hypothalamus.metaxcan_results	13017	0.999766	0.998612
ENSG00000228789.6	HCG22	0.650967	0.515068	0.257622	3	3	3	0.131878	0.506484	mashr_Brain_Hypothalamus.metaxcan_results	13017	0.999766	0.998289
ENSG00000021762.19	OSBPL5	-0.650916	0.515101	6.73e-05	1	1	1	0.515101	0.033382	mashr_Brain_Hypothalamus.metaxcan_results	13017	0.999766	0.999775
ENSG00000139200.13	PIANP	0.650909	0.515105	0.000224738	1	1	1	0.515105	0.0340647	mashr_Brain_Hypothalamus.metaxcan_results	13017	0.999766	0.999859
ENSG00000146233.7	CYP39A1	0.6506	0.515305	0.0161259	2	2	2	0.541288	0.119134	mashr_Brain_Hypothalamus.metaxcan_results	13017	0.999766	0.999302
ENSG00000163558.12	PRKCI	0.650573	0.515322	1.37e-07	1	1	1	0.515322	0.000503704	mashr_Brain_Hypothalamus.metaxcan_results	13017	0.999766	0.999109
ENSG00000141298.17	SSH2	0.650549	0.515338	0.0039466	1	1	1	0.515338	0.0873221	mashr_Brain_Hypothalamus.metaxcan_results	13017	0.999766	0.999481
ENSG00000142453.11	CARM1	-0.650531	0.515349	0.00277247	1	1	1	0.515349	0.120472	mashr_Brain_Hypothalamus.metaxcan_results	13017	0.999766	0.998289
ENSG00000183386.9	FHL3	-0.650436	0.515411	0.0220023	1	1	1	0.515411	0.213131	mashr_Brain_Hypothalamus.metaxcan_results	13017	0.999766	0.998612
ENSG00000167283.7	ATP5L	-0.650118	0.515616	5.79e-05	1	1	1	0.515616	0.0119375	mashr_Brain_Hypothalamus.metaxcan_results	13017	0.999766	0.998289
ENSG00000180354.15	MTURN	0.649982	0.515704	2.7e-05	2	2	2	0.474256	0.00941427	mashr_Brain_Hypothalamus.metaxcan_results	13017	0.999766	0.999782
ENSG00000066583.11	ISOC1	0.649869	0.515777	3.58e-06	1	2	2	0.515777	0.0167566	mashr_Brain_Hypothalamus.metaxcan_results	13017	0.999766	0.999635
ENSG00000117614.9	SYF2	0.649789	0.515829	1.1e-06	1	1	1	0.515829	0.00760755	mashr_Brain_Hypothalamus.metaxcan_results	13017	0.999766	0.999481
ENSG00000130702.15	LAMA5	0.649651	0.515917	0.00116805	1	1	1	0.515917	0.133069	mashr_Brain_Hypothalamus.metaxcan_results	13017	0.999766	0.999658
ENSG00000059588.9	TARBP1	-0.649574	0.515967	0.000208499	1	1	1	0.515967	0.0652536	mashr_Brain_Hypothalamus.metaxcan_results	13017	0.999766	0.999109
ENSG00000126746.17	ZNF384	-0.649513	0.516007	0.00986114	1	1	1	0.516007	0.24739	mashr_Brain_Hypothalamus.metaxcan_results	13017	0.999766	0.999799
ENSG00000126264.9	HCST	-0.649487	0.516024	0.00127761	1	1	1	0.516024	0.0588663	mashr_Brain_Hypothalamus.metaxcan_results	13017	0.999766	0.998911
ENSG00000163964.14	PIGX	0.649413	0.516072	0.0361778	1	1	1	0.516072	0.314521	mashr_Brain_Hypothalamus.metaxcan_results	13017	0.999766	0.999859
ENSG00000166979.12	EVA1C	0.649275	0.51616	0.000654658	1	1	1	0.51616	0.0453645	mashr_Brain_Hypothalamus.metaxcan_results	13017	0.999766	0.998289
ENSG00000258144.1	RP11-554L12.1	0.649228	0.516191	0.0392908	2	2	2	0.0611838	0.27611	mashr_Brain_Hypothalamus.metaxcan_results	13017	0.999766	0.999775
ENSG00000197763.14	TXNRD3	-0.64919	0.516216	0.00618734	2	2	2	0.46039	0.264957	mashr_Brain_Hypothalamus.metaxcan_results	13017	0.999766	0.999635
ENSG00000130714.15	POMT1	0.64918	0.516222	0.0168111	1	1	1	0.516222	0.271885	mashr_Brain_Hypothalamus.metaxcan_results	13017	0.999766	0.998289
ENSG00000186532.11	SMYD4	0.648903	0.516401	0.192464	2	2	2	0.498399	0.576407	mashr_Brain_Hypothalamus.metaxcan_results	13017	0.999766	0.999775
ENSG00000149636.15	DSN1	0.648777	0.516482	0.0548564	1	1	1	0.516482	0.759412	mashr_Brain_Hypothalamus.metaxcan_results	13017	0.999766	0.999859
ENSG00000148444.15	COMMD3	0.648746	0.516503	3.41e-05	1	1	1	0.516503	0.0277972	mashr_Brain_Hypothalamus.metaxcan_results	13017	0.999766	0.998911
ENSG00000179562.2	GCC1	0.648541	0.516635	5.14e-05	1	1	1	0.516635	0.0279196	mashr_Brain_Hypothalamus.metaxcan_results	13017	0.999766	0.999799
ENSG00000106305.9	AIMP2	-0.64845	0.516694	0.0015443	2	2	2	0.0978215	0.115667	mashr_Brain_Hypothalamus.metaxcan_results	13017	0.999766	0.999799
ENSG00000271904.1	CTC-498M16.4	0.648349	0.51676	0.126579	1	1	1	0.51676	0.567249	mashr_Brain_Hypothalamus.metaxcan_results	13017	0.999766	0.999658
ENSG00000106012.17	IQCE	0.648158	0.516883	0.00249056	1	1	1	0.516883	0.115696	mashr_Brain_Hypothalamus.metaxcan_results	13017	0.999766	0.998911
ENSG00000141034.9	GID4	-0.648152	0.516887	1.36e-06	1	1	1	0.516887	0.0016507	mashr_Brain_Hypothalamus.metaxcan_results	13017	0.999766	0.999658
ENSG00000271614.1	ATP2B1-AS1	0.64813	0.516901	0.00307734	2	2	2	0.497703	0.112654	mashr_Brain_Hypothalamus.metaxcan_results	13017	0.999766	0.998289
ENSG00000165782.10	TMEM55B	0.648026	0.516968	7.8e-05	1	1	1	0.516968	0.0143659	mashr_Brain_Hypothalamus.metaxcan_results	13017	0.999766	0.999775
ENSG00000143507.17	DUSP10	-0.647419	0.517361	1.3e-05	1	1	1	0.517361	0.00532058	mashr_Brain_Hypothalamus.metaxcan_results	13017	0.999766	0.998911
ENSG00000139187.9	KLRG1	0.647366	0.517395	0.0940088	1	1	1	0.517395	0.454029	mashr_Brain_Hypothalamus.metaxcan_results	13017	0.999766	0.999302
ENSG00000171189.17	GRIK1	-0.647267	0.517459	6.28e-05	1	1	1	0.517459	0.0153666	mashr_Brain_Hypothalamus.metaxcan_results	13017	0.999766	0.999109
ENSG00000172673.10	THEMIS	-0.647225	0.517486	3.21e-05	1	1	1	0.517486	0.00846828	mashr_Brain_Hypothalamus.metaxcan_results	13017	0.999766	0.999859
ENSG00000176732.6	PFN4	0.647191	0.517508	0.104052	2	2	2	0.114919	0.412121	mashr_Brain_Hypothalamus.metaxcan_results	13017	0.999766	0.999635
ENSG00000171566.11	PLRG1	0.647082	0.517579	0.00218507	1	1	1	0.517579	0.0854028	mashr_Brain_Hypothalamus.metaxcan_results	13017	0.999766	0.999481
ENSG00000216937.13	CCDC7	0.646811	0.517755	0.0389343	2	2	2	0.1123	0.32262	mashr_Brain_Hypothalamus.metaxcan_results	13017	0.999766	0.998612
ENSG00000149295.13	DRD2	-0.646705	0.517823	0.00239177	2	2	2	0.514686	0.0777486	mashr_Brain_Hypothalamus.metaxcan_results	13017	0.999766	0.998289
ENSG00000184677.16	ZBTB40	0.646595	0.517894	0.0105835	1	1	1	0.517894	0.148916	mashr_Brain_Hypothalamus.metaxcan_results	13017	0.999766	0.999109
ENSG00000116786.11	PLEKHM2	0.646229	0.518131	0.00639483	2	2	2	0.607998	0.14893	mashr_Brain_Hypothalamus.metaxcan_results	13017	0.999766	0.999775
ENSG00000263002.7	ZNF234	-0.646214	0.518141	0.0119712	1	1	1	0.518141	0.145831	mashr_Brain_Hypothalamus.metaxcan_results	13017	0.999766	0.999799
ENSG00000100207.18	TCF20	0.646103	0.518212	0.000242823	1	1	1	0.518212	0.0357579	mashr_Brain_Hypothalamus.metaxcan_results	13017	0.999766	0.999302
ENSG00000145826.8	LECT2	-0.646088	0.518222	8.41e-07	1	1	1	0.518222	0.00273506	mashr_Brain_Hypothalamus.metaxcan_results	13017	0.999766	0.999481
ENSG00000136937.12	NCBP1	0.64607	0.518234	0.000112532	2	2	2	0.310936	0.0177007	mashr_Brain_Hypothalamus.metaxcan_results	13017	0.999766	0.999302
ENSG00000030582.17	GRN	0.645895	0.518347	1.99e-09	1	1	1	0.518347	0.000108475	mashr_Brain_Hypothalamus.metaxcan_results	13017	0.999766	0.998612
ENSG00000257526.2	RP11-20E24.1	-0.64589	0.518351	0.000157954	1	1	1	0.518351	0.110001	mashr_Brain_Hypothalamus.metaxcan_results	13017	0.999766	0.999109
ENSG00000233200.1	RP11-324I22.2	0.645682	0.518485	0.216746	2	2	2	0.517119	0.668882	mashr_Brain_Hypothalamus.metaxcan_results	13017	0.999766	0.999775
ENSG00000164241.13	C5orf63	0.64567	0.518493	0.0724475	3	3	3	0.132363	0.55051	mashr_Brain_Hypothalamus.metaxcan_results	13017	0.999766	0.999782
ENSG00000130649.9	CYP2E1	0.64567	0.518493	0.0164506	2	2	2	0.564516	0.272637	mashr_Brain_Hypothalamus.metaxcan_results	13017	0.999766	0.998911
ENSG00000197302.10	ZNF720	-0.645651	0.518505	0.0240509	1	1	1	0.518505	0.392236	mashr_Brain_Hypothalamus.metaxcan_results	13017	0.999766	0.999775
ENSG00000160688.18	FLAD1	-0.645614	0.518529	0.000106747	1	1	1	0.518529	0.0466906	mashr_Brain_Hypothalamus.metaxcan_results	13017	0.999766	0.999799
ENSG00000102753.9	KPNA3	-0.645605	0.518535	3.88e-05	1	1	1	0.518535	0.0159498	mashr_Brain_Hypothalamus.metaxcan_results	13017	0.999766	0.998911
ENSG00000182224.11	CYB5D1	-0.645246	0.518768	0.00102641	1	1	1	0.518768	0.0727991	mashr_Brain_Hypothalamus.metaxcan_results	13017	0.999766	0.999658
ENSG00000142751.14	GPN2	0.645191	0.518803	5.71e-05	1	1	1	0.518803	0.0188268	mashr_Brain_Hypothalamus.metaxcan_results	13017	0.999766	0.999481
ENSG00000124615.17	MOCS1	-0.645148	0.518831	0.000591573	1	1	1	0.518831	0.12607	mashr_Brain_Hypothalamus.metaxcan_results	13017	0.999766	0.999635
ENSG00000260896.5	LINC02170	0.644844	0.519029	0.00325319	2	2	2	0.527016	0.131052	mashr_Brain_Hypothalamus.metaxcan_results	13017	0.999766	0.998612
ENSG00000172345.13	STARD5	0.644803	0.519055	0.0260775	1	1	1	0.519055	0.497073	mashr_Brain_Hypothalamus.metaxcan_results	13017	0.999766	0.998289
ENSG00000144406.18	UNC80	0.644701	0.519121	6.04e-05	2	2	2	0.531566	0.024558	mashr_Brain_Hypothalamus.metaxcan_results	13017	0.999766	0.999859
ENSG00000140299.11	BNIP2	-0.644687	0.51913	0.000211659	2	2	2	0.552995	0.0513219	mashr_Brain_Hypothalamus.metaxcan_results	13017	0.999766	0.999782
ENSG00000213523.10	SRA1	0.644581	0.519199	0.131863	2	2	2	0.380292	0.345448	mashr_Brain_Hypothalamus.metaxcan_results	13017	0.999766	0.998911
ENSG00000170476.15	MZB1	0.644499	0.519252	0.000340015	1	1	1	0.519252	0.0549785	mashr_Brain_Hypothalamus.metaxcan_results	13017	0.999766	0.999799
ENSG00000269893.6	SNHG8	-0.644361	0.519341	0.10929	2	2	2	0.397417	0.424966	mashr_Brain_Hypothalamus.metaxcan_results	13017	0.999766	0.998289
ENSG00000143669.13	LYST	0.64435	0.519348	0.000142593	1	1	1	0.519348	0.0237299	mashr_Brain_Hypothalamus.metaxcan_results	13017	0.999766	0.999109
ENSG00000138107.12	ACTR1A	0.644195	0.519449	0.00467253	1	1	1	0.519449	0.0978713	mashr_Brain_Hypothalamus.metaxcan_results	13017	0.999766	0.999775
ENSG00000076242.14	MLH1	0.644168	0.519467	0.000695635	1	1	1	0.519467	0.0435322	mashr_Brain_Hypothalamus.metaxcan_results	13017	0.999766	0.999859
ENSG00000178567.7	EPM2AIP1	0.644168	0.519467	0.000739	1	1	1	0.519467	0.0448685	mashr_Brain_Hypothalamus.metaxcan_results	13017	0.999766	0.998911
ENSG00000127081.13	ZNF484	0.644107	0.519506	0.000566464	2	2	2	0.232524	0.0944989	mashr_Brain_Hypothalamus.metaxcan_results	13017	0.999766	0.999775
ENSG00000266970.1	RP11-806H10.4	0.644069	0.519531	0.00399676	1	1	1	0.519531	0.131745	mashr_Brain_Hypothalamus.metaxcan_results	13017	0.999766	0.999775
ENSG00000101353.14	MROH8	0.644018	0.519563	0.0102473	2	2	2	0.375222	0.165724	mashr_Brain_Hypothalamus.metaxcan_results	13017	0.999766	0.999635
ENSG00000087152.15	ATXN7L3	-0.643991	0.519582	9.32e-06	1	1	1	0.519582	0.011008	mashr_Brain_Hypothalamus.metaxcan_results	13017	0.999766	0.999481
ENSG00000159337.6	PLA2G4D	-0.643873	0.519658	0.000628861	2	2	2	0.481149	0.0367117	mashr_Brain_Hypothalamus.metaxcan_results	13017	0.999766	0.999658
ENSG00000140993.10	TIGD7	0.643752	0.519736	0.0143662	1	1	1	0.519736	0.2002	mashr_Brain_Hypothalamus.metaxcan_results	13017	0.999766	0.999481
ENSG00000136238.17	RAC1	-0.6437	0.51977	0.0544477	4	4	4	0.0978476	0.22048	mashr_Brain_Hypothalamus.metaxcan_results	13017	0.999766	0.999635
ENSG00000123329.17	ARHGAP9	-0.643567	0.519856	0.00199647	1	1	1	0.519856	0.0849912	mashr_Brain_Hypothalamus.metaxcan_results	13017	0.999766	0.998289
ENSG00000184293.7	CLECL1	-0.643272	0.520048	0.165815	2	2	2	0.105346	0.528994	mashr_Brain_Hypothalamus.metaxcan_results	13017	0.999766	0.999109
ENSG00000146147.14	MLIP	0.643252	0.520061	0.000210895	2	2	2	0.380204	0.0251487	mashr_Brain_Hypothalamus.metaxcan_results	13017	0.999766	0.999775
ENSG00000055211.12	GINM1	-0.643211	0.520087	0.0363798	1	1	1	0.520087	0.276009	mashr_Brain_Hypothalamus.metaxcan_results	13017	0.999766	0.999859
ENSG00000090661.11	CERS4	0.643134	0.520137	0.00753786	1	1	1	0.520137	0.120335	mashr_Brain_Hypothalamus.metaxcan_results	13017	0.999766	0.999782
ENSG00000072858.10	SIDT1	-0.64306	0.520185	0.0323079	2	2	2	0.455189	0.2736	mashr_Brain_Hypothalamus.metaxcan_results	13017	0.999766	0.998911
ENSG00000132128.16	LRRC41	0.643016	0.520214	0.0013801	1	1	1	0.520214	0.178872	mashr_Brain_Hypothalamus.metaxcan_results	13017	0.999766	0.999799
ENSG00000186439.12	TRDN	0.643014	0.520215	0.000185916	1	1	1	0.520215	0.0385054	mashr_Brain_Hypothalamus.metaxcan_results	13017	0.999766	0.999109
ENSG00000127580.15	WDR24	0.642954	0.520254	0.00184359	1	1	1	0.520254	0.0675689	mashr_Brain_Hypothalamus.metaxcan_results	13017	0.999766	0.998612
ENSG00000183150.7	GPR19	0.64295	0.520257	0.0022306	1	1	1	0.520257	0.113498	mashr_Brain_Hypothalamus.metaxcan_results	13017	0.999766	0.998911
ENSG00000167900.11	TK1	0.642877	0.520304	0.0245265	2	2	2	0.551351	0.77907	mashr_Brain_Hypothalamus.metaxcan_results	13017	0.999766	0.998911
ENSG00000111450.13	STX2	-0.642709	0.520413	0.0317394	2	2	2	0.590356	0.245672	mashr_Brain_Hypothalamus.metaxcan_results	13017	0.999766	0.999782
ENSG00000090686.15	USP48	0.642653	0.520449	0.0115431	1	1	1	0.520449	0.174179	mashr_Brain_Hypothalamus.metaxcan_results	13017	0.999766	0.999109
ENSG00000146038.11	DCDC2	0.64265	0.520451	0.000821906	1	1	1	0.520451	0.0733683	mashr_Brain_Hypothalamus.metaxcan_results	13017	0.999766	0.999775
ENSG00000253846.2	PCDHGA10	0.642646	0.520454	2.23e-05	1	1	1	0.520454	0.017667	mashr_Brain_Hypothalamus.metaxcan_results	13017	0.999766	0.999302
ENSG00000261934.2	PCDHGA9	0.642646	0.520454	0.00180866	1	1	1	0.520454	0.159087	mashr_Brain_Hypothalamus.metaxcan_results	13017	0.999766	0.999658
ENSG00000164284.14	GRPEL2	0.642631	0.520463	0.00898132	2	2	2	0.430369	0.116566	mashr_Brain_Hypothalamus.metaxcan_results	13017	0.999766	0.999799
ENSG00000123213.22	NLN	0.642602	0.520482	0.00309579	2	2	2	0.358876	0.0506019	mashr_Brain_Hypothalamus.metaxcan_results	13017	0.999766	0.999658
ENSG00000205302.6	SNX2	0.642541	0.520522	0.000401163	2	2	2	0.126944	0.0304606	mashr_Brain_Hypothalamus.metaxcan_results	13017	0.999766	0.999481
ENSG00000106477.18	CEP41	0.642299	0.520679	0.0191125	2	2	2	0.11278	0.199335	mashr_Brain_Hypothalamus.metaxcan_results	13017	0.999766	0.999109
ENSG00000270011.6	ZNF559-ZNF177	0.641919	0.520926	0.0153048	1	1	1	0.520926	0.278478	mashr_Brain_Hypothalamus.metaxcan_results	13017	0.999766	0.999775
ENSG00000188629.11	ZNF177	0.641919	0.520926	0.0954252	1	1	1	0.520926	0.69536	mashr_Brain_Hypothalamus.metaxcan_results	13017	0.999766	0.999782
ENSG00000107882.11	SUFU	0.641871	0.520957	0.00398183	1	1	1	0.520957	0.0965754	mashr_Brain_Hypothalamus.metaxcan_results	13017	0.999766	0.998911
ENSG00000269978.1	RP11-338N10.3	0.641735	0.521045	0.070919	2	2	2	0.471066	0.328192	mashr_Brain_Hypothalamus.metaxcan_results	13017	0.999766	0.999859
ENSG00000083857.13	FAT1	-0.641593	0.521138	0.00668307	1	1	1	0.521138	0.122209	mashr_Brain_Hypothalamus.metaxcan_results	13017	0.999766	0.999635
ENSG00000147586.9	MRPS28	-0.641584	0.521143	0.000352442	1	1	1	0.521143	0.0677068	mashr_Brain_Hypothalamus.metaxcan_results	13017	0.999766	0.999658
ENSG00000128185.9	DGCR6L	-0.640982	0.521534	0.00241797	1	2	2	0.521534	0.254878	mashr_Brain_Hypothalamus.metaxcan_results	13017	0.999766	0.999302
ENSG00000157020.17	SEC13	-0.640949	0.521556	1.3e-06	1	1	1	0.521556	0.00644499	mashr_Brain_Hypothalamus.metaxcan_results	13017	0.999766	0.998911
ENSG00000143515.16	ATP8B2	0.640941	0.521561	2.74e-05	1	1	1	0.521561	0.0134187	mashr_Brain_Hypothalamus.metaxcan_results	13017	0.999766	0.999775
ENSG00000172572.6	PDE3A	-0.640754	0.521683	0.00116617	1	1	1	0.521683	0.0579009	mashr_Brain_Hypothalamus.metaxcan_results	13017	0.999766	0.999109
ENSG00000166126.10	AMN	-0.640744	0.521689	1.28e-06	1	1	1	0.521689	0.00333246	mashr_Brain_Hypothalamus.metaxcan_results	13017	0.999766	0.999799
ENSG00000113391.18	FAM172A	-0.640729	0.521698	1.2e-08	1	1	1	0.521698	0.000257836	mashr_Brain_Hypothalamus.metaxcan_results	13017	0.999766	0.999635
ENSG00000214776.10	RP11-726G1.1	0.640473	0.521865	0.214052	1	1	1	0.521865	0.674903	mashr_Brain_Hypothalamus.metaxcan_results	13017	0.999766	0.999775
ENSG00000129354.11	AP1M2	-0.640393	0.521917	0.00451543	2	2	2	0.489358	0.21872	mashr_Brain_Hypothalamus.metaxcan_results	13017	0.999766	0.999658
ENSG00000179119.14	SPTY2D1	0.64039	0.521919	0.000848686	2	2	2	0.628165	0.0798646	mashr_Brain_Hypothalamus.metaxcan_results	13017	0.999766	0.999782
ENSG00000273507.4	RP11-50D16.4	-0.640318	0.521966	0.00828632	2	2	2	0.53018	0.286067	mashr_Brain_Hypothalamus.metaxcan_results	13017	0.999766	0.999302
ENSG00000137040.9	RANBP6	0.640293	0.521982	0.000549837	1	1	1	0.521982	0.0442074	mashr_Brain_Hypothalamus.metaxcan_results	13017	0.999766	0.999799
ENSG00000183921.7	SDR42E2	-0.640125	0.522092	0.00829622	2	2	2	0.27033	0.231318	mashr_Brain_Hypothalamus.metaxcan_results	13017	0.999766	0.999775
ENSG00000110848.8	CD69	-0.639816	0.522292	6.35e-07	1	1	1	0.522292	0.00116598	mashr_Brain_Hypothalamus.metaxcan_results	13017	0.999766	0.999859
ENSG00000280789.1	PAGR1	-0.639771	0.522321	0.00485694	2	2	2	0.485188	0.140334	mashr_Brain_Hypothalamus.metaxcan_results	13017	0.999766	0.998911
ENSG00000171295.12	ZNF440	-0.639591	0.522439	0.00335481	2	2	2	0.352965	0.269374	mashr_Brain_Hypothalamus.metaxcan_results	13017	0.999766	0.999782
ENSG00000179598.5	PLD6	0.639559	0.52246	0.00620014	1	1	1	0.52246	0.152635	mashr_Brain_Hypothalamus.metaxcan_results	13017	0.999766	0.999635
ENSG00000135317.12	SNX14	-0.639531	0.522477	0.00210755	2	2	2	0.166291	0.207256	mashr_Brain_Hypothalamus.metaxcan_results	13017	0.999766	0.998911
ENSG00000262097.1	LINC02185	-0.63953	0.522478	0.00131618	1	1	1	0.522478	0.0588538	mashr_Brain_Hypothalamus.metaxcan_results	13017	0.999766	0.999481
ENSG00000168393.12	DTYMK	0.639424	0.522547	0.04204	2	2	2	0.492134	0.196279	mashr_Brain_Hypothalamus.metaxcan_results	13017	0.999766	0.999635
ENSG00000162241.12	SLC25A45	0.639397	0.522565	0.00265185	1	1	1	0.522565	0.232716	mashr_Brain_Hypothalamus.metaxcan_results	13017	0.999766	0.998612
ENSG00000088038.17	CNOT3	0.639251	0.52266	0.00181223	2	2	2	0.405555	0.0564968	mashr_Brain_Hypothalamus.metaxcan_results	13017	0.999766	0.998289
ENSG00000134285.10	FKBP11	-0.639189	0.5227	0.0118398	1	1	1	0.5227	0.153218	mashr_Brain_Hypothalamus.metaxcan_results	13017	0.999766	0.999109
ENSG00000250067.11	YJEFN3	0.639115	0.522748	0.000382638	1	1	1	0.522748	0.1107	mashr_Brain_Hypothalamus.metaxcan_results	13017	0.999766	0.999775
ENSG00000117601.13	SERPINC1	0.639105	0.522755	0.104272	2	2	2	0.149834	0.656735	mashr_Brain_Hypothalamus.metaxcan_results	13017	0.999766	0.999859
ENSG00000276600.4	RAB7B	0.639095	0.522761	0.000147303	1	1	1	0.522761	0.062909	mashr_Brain_Hypothalamus.metaxcan_results	13017	0.999766	0.999782
ENSG00000134571.10	MYBPC3	0.63909	0.522764	0.000203367	1	1	1	0.522764	0.0739175	mashr_Brain_Hypothalamus.metaxcan_results	13017	0.999766	0.998911
ENSG00000267443.2	AC010641.1	-0.638994	0.522827	1.44e-05	1	1	1	0.522827	0.00518574	mashr_Brain_Hypothalamus.metaxcan_results	13017	0.999766	0.998612
ENSG00000092929.11	UNC13D	0.638942	0.522861	0.00754072	2	2	2	0.505896	0.445336	mashr_Brain_Hypothalamus.metaxcan_results	13017	0.999766	0.999799
ENSG00000146215.13	CRIP3	-0.638934	0.522866	7.38e-07	1	1	1	0.522866	0.00159567	mashr_Brain_Hypothalamus.metaxcan_results	13017	0.999766	0.999782
ENSG00000204946.9	ZNF783	0.638691	0.523024	0.0124953	3	3	3	0.370191	0.360766	mashr_Brain_Hypothalamus.metaxcan_results	13017	0.999766	0.999799
ENSG00000179361.17	ARID3B	0.638613	0.523074	0.000476407	2	2	2	0.0782577	0.0841799	mashr_Brain_Hypothalamus.metaxcan_results	13017	0.999766	0.999658
ENSG00000116251.9	RPL22	0.638571	0.523102	4.66e-10	1	1	1	0.523102	6.58e-05	mashr_Brain_Hypothalamus.metaxcan_results	13017	0.999766	0.999635
ENSG00000130810.19	PPAN	0.638539	0.523123	0.000404231	1	1	1	0.523123	0.0413231	mashr_Brain_Hypothalamus.metaxcan_results	13017	0.999766	0.998612
ENSG00000078043.15	PIAS2	0.638531	0.523128	0.0226185	2	2	2	0.504331	0.227014	mashr_Brain_Hypothalamus.metaxcan_results	13017	0.999766	0.999109
ENSG00000260884.1	AC009120.5	0.638422	0.523199	2.83e-06	1	1	1	0.523199	0.0122078	mashr_Brain_Hypothalamus.metaxcan_results	13017	0.999766	0.998289
ENSG00000166164.15	BRD7	0.638283	0.523289	1.06e-05	2	2	2	0.591755	0.00553996	mashr_Brain_Hypothalamus.metaxcan_results	13017	0.999766	0.998911
ENSG00000100626.16	GALNT16	-0.638254	0.523308	6.24e-06	1	1	1	0.523308	0.00456465	mashr_Brain_Hypothalamus.metaxcan_results	13017	0.999766	0.999799
ENSG00000136866.13	ZFP37	-0.638224	0.523328	1.3e-05	1	2	2	0.523328	0.0074089	mashr_Brain_Hypothalamus.metaxcan_results	13017	0.999766	0.999109
ENSG00000120868.13	APAF1	-0.637997	0.523476	0.00678872	1	1	1	0.523476	0.151668	mashr_Brain_Hypothalamus.metaxcan_results	13017	0.999766	0.998911
ENSG00000050165.17	DKK3	0.637932	0.523518	0.00141632	2	2	2	0.574696	0.0461934	mashr_Brain_Hypothalamus.metaxcan_results	13017	0.999766	0.999775
ENSG00000019485.13	PRDM11	0.637868	0.523559	5.1e-06	1	1	1	0.523559	0.00551052	mashr_Brain_Hypothalamus.metaxcan_results	13017	0.999766	0.999782
ENSG00000280707.2	RP11-568A7.4	0.637596	0.523737	0.0513866	1	1	1	0.523737	0.315698	mashr_Brain_Hypothalamus.metaxcan_results	13017	0.999766	0.999658
ENSG00000122390.17	NAA60	-0.6374	0.523865	3.16e-06	1	1	1	0.523865	0.00664734	mashr_Brain_Hypothalamus.metaxcan_results	13017	0.999766	0.998612
ENSG00000136861.17	CDK5RAP2	-0.637305	0.523926	0.00809405	2	2	2	0.500753	0.243756	mashr_Brain_Hypothalamus.metaxcan_results	13017	0.999766	0.998911
ENSG00000185324.21	CDK10	-0.637266	0.523952	0.00792105	2	3	3	0.596133	0.170012	mashr_Brain_Hypothalamus.metaxcan_results	13017	0.999766	0.999799
ENSG00000178403.3	NEUROG2	0.637018	0.524113	4.8e-05	1	1	1	0.524113	0.0206464	mashr_Brain_Hypothalamus.metaxcan_results	13017	0.999766	0.999635
ENSG00000015133.18	CCDC88C	0.636965	0.524147	0.00166316	2	2	2	0.453794	0.182843	mashr_Brain_Hypothalamus.metaxcan_results	13017	0.999766	0.999658
ENSG00000169612.3	FAM103A1	-0.636784	0.524266	0.00466555	1	1	1	0.524266	0.354045	mashr_Brain_Hypothalamus.metaxcan_results	13017	0.999766	0.999481
ENSG00000196581.10	AJAP1	0.636743	0.524292	5.56e-08	1	1	1	0.524292	0.000688513	mashr_Brain_Hypothalamus.metaxcan_results	13017	0.999766	0.999859
ENSG00000249846.6	LINC02021	0.636709	0.524314	0.0429794	1	2	2	0.524314	0.313947	mashr_Brain_Hypothalamus.metaxcan_results	13017	0.999766	0.999859
ENSG00000124535.15	WRNIP1	0.636621	0.524372	0.00695112	1	1	1	0.524372	0.12346	mashr_Brain_Hypothalamus.metaxcan_results	13017	0.999766	0.998289
ENSG00000273156.1	RP11-127B20.2	-0.636598	0.524387	0.0010099	1	1	1	0.524387	0.0897437	mashr_Brain_Hypothalamus.metaxcan_results	13017	0.999766	0.999859
ENSG00000145990.10	GFOD1	-0.636531	0.52443	0.000150454	1	1	1	0.52443	0.0890274	mashr_Brain_Hypothalamus.metaxcan_results	13017	0.999766	0.998911
ENSG00000113643.8	RARS	0.636455	0.52448	0.00570794	1	1	1	0.52448	0.143967	mashr_Brain_Hypothalamus.metaxcan_results	13017	0.999766	0.999109
ENSG00000164610.8	RP9	-0.63638	0.524529	0.0720266	2	2	2	0.130324	0.469692	mashr_Brain_Hypothalamus.metaxcan_results	13017	0.999766	0.999302
ENSG00000173163.10	COMMD1	0.636293	0.524586	6.2e-06	1	1	1	0.524586	0.0040352	mashr_Brain_Hypothalamus.metaxcan_results	13017	0.999766	0.999658
ENSG00000124194.16	GDAP1L1	-0.636276	0.524597	0.000131312	1	1	1	0.524597	0.0413276	mashr_Brain_Hypothalamus.metaxcan_results	13017	0.999766	0.999775
ENSG00000196821.9	C6orf106	-0.636048	0.524745	0.0307922	1	2	2	0.524745	0.310174	mashr_Brain_Hypothalamus.metaxcan_results	13017	0.999766	0.999658
ENSG00000204257.14	HLA-DMA	0.635638	0.525012	0.018748	2	2	2	0.0364816	0.394492	mashr_Brain_Hypothalamus.metaxcan_results	13017	0.999766	0.999481
ENSG00000105926.15	MPP6	-0.635453	0.525133	0.0138113	1	1	1	0.525133	0.178341	mashr_Brain_Hypothalamus.metaxcan_results	13017	0.999766	0.998289
ENSG00000261423.1	RP11-1007O24.3	-0.635434	0.525146	7.75e-05	2	2	2	0.492372	0.0257306	mashr_Brain_Hypothalamus.metaxcan_results	13017	0.999766	0.999775
ENSG00000120903.12	CHRNA2	-0.635266	0.525255	0.00843208	1	1	1	0.525255	0.167686	mashr_Brain_Hypothalamus.metaxcan_results	13017	0.999766	0.999658
ENSG00000127124.14	HIVEP3	0.635229	0.525279	0.000267721	2	2	2	0.385528	0.0764798	mashr_Brain_Hypothalamus.metaxcan_results	13017	0.999766	0.999302
ENSG00000276128.1	RP11-459O16.8	0.634992	0.525434	0.0250265	1	2	2	0.525434	0.22559	mashr_Brain_Hypothalamus.metaxcan_results	13017	0.999766	0.998911
ENSG00000161542.16	PRPSAP1	-0.634945	0.525464	0.100904	2	2	2	0.522502	0.459771	mashr_Brain_Hypothalamus.metaxcan_results	13017	0.999766	0.999109
ENSG00000198917.12	SPOUT1	-0.634943	0.525465	0.000625395	1	1	1	0.525465	0.0580728	mashr_Brain_Hypothalamus.metaxcan_results	13017	0.999766	0.999658
ENSG00000270000.1	RP3-449M8.9	-0.63493	0.525474	0.105748	2	2	2	0.153114	0.31547	mashr_Brain_Hypothalamus.metaxcan_results	13017	0.999766	0.999775
ENSG00000188372.14	ZP3	-0.634916	0.525483	0.995073	3	3	3	0.128128	1.33089	mashr_Brain_Hypothalamus.metaxcan_results	13017	0.999766	0.999109
ENSG00000155096.13	AZIN1	0.634566	0.525712	0.000269799	2	2	2	0.542595	0.039973	mashr_Brain_Hypothalamus.metaxcan_results	13017	0.999766	0.999782
ENSG00000117640.17	MTFR1L	-0.634111	0.526008	0.0157898	1	1	1	0.526008	0.228382	mashr_Brain_Hypothalamus.metaxcan_results	13017	0.999766	0.999782
ENSG00000261172.1	RP11-356C4.5	-0.634103	0.526013	0.483609	1	2	2	0.526013	1.34626	mashr_Brain_Hypothalamus.metaxcan_results	13017	0.999766	0.999799
ENSG00000260528.4	FAM157C	-0.634103	0.526013	0.421739	1	1	1	0.526013	1.2572	mashr_Brain_Hypothalamus.metaxcan_results	13017	0.999766	0.999109
ENSG00000183597.15	TANGO2	-0.633962	0.526106	0.00358029	2	2	2	0.464104	0.0856289	mashr_Brain_Hypothalamus.metaxcan_results	13017	0.999766	0.999775
ENSG00000163162.8	RNF149	0.633938	0.526121	0.04584	1	2	2	0.526121	0.312035	mashr_Brain_Hypothalamus.metaxcan_results	13017	0.999766	0.999302
ENSG00000115306.15	SPTBN1	-0.633682	0.526288	0.010888	1	1	1	0.526288	0.162885	mashr_Brain_Hypothalamus.metaxcan_results	13017	0.999766	0.999635
ENSG00000157423.17	HYDIN	0.633677	0.526292	0.00055325	2	2	2	0.327978	0.0259741	mashr_Brain_Hypothalamus.metaxcan_results	13017	0.999766	0.999799
ENSG00000164620.8	RELL2	-0.633337	0.526514	0.0024287	1	1	1	0.526514	0.0719375	mashr_Brain_Hypothalamus.metaxcan_results	13017	0.999766	0.999775
ENSG00000171720.9	HDAC3	-0.633337	0.526514	0.000888439	1	1	1	0.526514	0.0435093	mashr_Brain_Hypothalamus.metaxcan_results	13017	0.999766	0.998911
ENSG00000257151.1	PWAR6	0.633263	0.526562	0.00814956	3	3	3	0.208742	0.0752135	mashr_Brain_Hypothalamus.metaxcan_results	13017	0.999766	0.999109
ENSG00000139734.17	DIAPH3	0.632942	0.526772	4.58e-05	1	1	1	0.526772	0.0118621	mashr_Brain_Hypothalamus.metaxcan_results	13017	0.999766	0.999799
ENSG00000128881.16	TTBK2	-0.632937	0.526775	0.00343953	1	1	1	0.526775	0.0870473	mashr_Brain_Hypothalamus.metaxcan_results	13017	0.999766	0.999658
ENSG00000108387.14	2021-09-04	0.632604	0.526993	1.02e-10	1	1	1	0.526993	1.78e-05	mashr_Brain_Hypothalamus.metaxcan_results	13017	0.999766	0.999782
ENSG00000244486.8	SCARF2	0.632594	0.526999	0.00180239	2	2	2	0.436396	0.0553165	mashr_Brain_Hypothalamus.metaxcan_results	13017	0.999766	0.999799
ENSG00000120913.23	PDLIM2	-0.632586	0.527004	0.00182864	1	1	1	0.527004	0.0616016	mashr_Brain_Hypothalamus.metaxcan_results	13017	0.999766	0.998289
ENSG00000137574.10	TGS1	-0.632529	0.527041	0.00672047	1	1	1	0.527041	0.215999	mashr_Brain_Hypothalamus.metaxcan_results	13017	0.999766	0.998911
ENSG00000283696.1	RP11-122G18.12	-0.632513	0.527052	0.00413488	1	1	1	0.527052	0.160134	mashr_Brain_Hypothalamus.metaxcan_results	13017	0.999766	0.998612
ENSG00000111245.14	MYL2	-0.632231	0.527236	6.24e-05	1	1	1	0.527236	0.035696	mashr_Brain_Hypothalamus.metaxcan_results	13017	0.999766	0.999109
ENSG00000133056.13	PIK3C2B	0.6317	0.527583	0.00196066	1	1	1	0.527583	0.154426	mashr_Brain_Hypothalamus.metaxcan_results	13017	0.999766	0.999302
ENSG00000183134.4	PTGDR2	-0.63157	0.527668	0.00430783	1	1	1	0.527668	0.215642	mashr_Brain_Hypothalamus.metaxcan_results	13017	0.999766	0.999658
ENSG00000183114.7	FAM43B	-0.631489	0.527721	5.7e-05	2	2	2	0.394925	0.011911	mashr_Brain_Hypothalamus.metaxcan_results	13017	0.999766	0.999109
ENSG00000090316.15	MAEA	0.631412	0.527771	0.00932158	2	2	2	0.272952	0.145627	mashr_Brain_Hypothalamus.metaxcan_results	13017	0.999766	0.999635
ENSG00000121879.3	PIK3CA	0.631412	0.527771	0.000523184	1	1	1	0.527771	0.0421665	mashr_Brain_Hypothalamus.metaxcan_results	13017	0.999766	0.999109
ENSG00000124783.12	SSR1	-0.631143	0.527947	0.020633	1	2	2	0.527947	0.21506	mashr_Brain_Hypothalamus.metaxcan_results	13017	0.999766	0.999775
ENSG00000101115.12	SALL4	0.63106	0.528002	0.00288833	1	1	1	0.528002	0.165429	mashr_Brain_Hypothalamus.metaxcan_results	13017	0.999766	0.998289
ENSG00000117724.12	CENPF	0.630978	0.528055	0.000294809	1	1	1	0.528055	0.0422416	mashr_Brain_Hypothalamus.metaxcan_results	13017	0.999766	0.999302
ENSG00000182544.8	MFSD5	-0.630639	0.528277	0.00737759	2	2	2	0.179126	0.114497	mashr_Brain_Hypothalamus.metaxcan_results	13017	0.999766	0.999658
ENSG00000167770.11	OTUB1	0.630534	0.528345	7.06e-06	1	1	1	0.528345	0.00363794	mashr_Brain_Hypothalamus.metaxcan_results	13017	0.999766	0.999635
ENSG00000198346.10	ZNF813	-0.630333	0.528477	1.91e-06	1	1	1	0.528477	0.00782517	mashr_Brain_Hypothalamus.metaxcan_results	13017	0.999766	0.999109
ENSG00000138459.8	SLC35A5	-0.629965	0.528717	0.00222011	1	1	1	0.528717	0.130174	mashr_Brain_Hypothalamus.metaxcan_results	13017	0.999766	0.999859
ENSG00000148386.9	LCN9	0.629963	0.528719	0.0170698	1	1	1	0.528719	0.171483	mashr_Brain_Hypothalamus.metaxcan_results	13017	0.999766	0.999302
ENSG00000139163.15	ETNK1	-0.629633	0.528935	1.54e-05	1	1	1	0.528935	0.00672767	mashr_Brain_Hypothalamus.metaxcan_results	13017	0.999766	0.998289
ENSG00000269959.1	SPACA6P-AS	0.629605	0.528953	0.00829277	2	2	2	0.458835	0.29156	mashr_Brain_Hypothalamus.metaxcan_results	13017	0.999766	0.998612
ENSG00000144959.9	NCEH1	0.629556	0.528985	1.4e-05	1	1	1	0.528985	0.00536255	mashr_Brain_Hypothalamus.metaxcan_results	13017	0.999766	0.999109
ENSG00000140968.10	IRF8	-0.629308	0.529148	0.000668382	2	2	2	0.474923	0.0386398	mashr_Brain_Hypothalamus.metaxcan_results	13017	0.999766	0.999859
ENSG00000270806.1	C17orf50	-0.629162	0.529243	0.221565	2	2	2	0.510718	0.668921	mashr_Brain_Hypothalamus.metaxcan_results	13017	0.999766	0.999859
ENSG00000233396.7	LINC01719	0.628963	0.529373	0.0436815	1	2	2	0.529373	0.598568	mashr_Brain_Hypothalamus.metaxcan_results	13017	0.999766	0.999799
ENSG00000113300.11	CNOT6	0.628953	0.52938	3.84e-05	1	1	1	0.52938	0.0280048	mashr_Brain_Hypothalamus.metaxcan_results	13017	0.999766	0.999782
ENSG00000168813.16	ZNF507	0.628894	0.529418	0.000317728	1	1	1	0.529418	0.0535912	mashr_Brain_Hypothalamus.metaxcan_results	13017	0.999766	0.999782
ENSG00000129187.14	DCTD	-0.628855	0.529444	0.015959	1	1	1	0.529444	0.427146	mashr_Brain_Hypothalamus.metaxcan_results	13017	0.999766	0.999481
ENSG00000138660.11	AP1AR	-0.62879	0.529486	0.00105504	2	2	2	0.571798	0.14804	mashr_Brain_Hypothalamus.metaxcan_results	13017	0.999766	0.999859
ENSG00000089154.10	GCN1	0.628725	0.529529	0.00182931	2	2	2	0.156587	0.0839259	mashr_Brain_Hypothalamus.metaxcan_results	13017	0.999766	0.999775
ENSG00000164512.17	ANKRD55	-0.628713	0.529537	4.59e-05	2	2	2	0.269065	0.0137324	mashr_Brain_Hypothalamus.metaxcan_results	13017	0.999766	0.999859
ENSG00000148204.11	CRB2	0.628692	0.529551	0.000131474	1	1	1	0.529551	0.0177064	mashr_Brain_Hypothalamus.metaxcan_results	13017	0.999766	0.999775
ENSG00000114529.12	C3orf52	-0.628561	0.529637	0.00365693	2	2	2	0.396135	0.135591	mashr_Brain_Hypothalamus.metaxcan_results	13017	0.999766	0.998612
ENSG00000249751.3	ECSCR	-0.628533	0.529655	0.00100448	1	1	1	0.529655	0.0546986	mashr_Brain_Hypothalamus.metaxcan_results	13017	0.999766	0.999635
ENSG00000215644.9	GCGR	-0.628501	0.529676	0.0022087	2	2	2	0.613916	0.0714048	mashr_Brain_Hypothalamus.metaxcan_results	13017	0.999766	0.998289
ENSG00000283297.1	RP4-816N1.8	-0.628432	0.529721	0.00419683	1	1	1	0.529721	0.0858931	mashr_Brain_Hypothalamus.metaxcan_results	13017	0.999766	0.999859
ENSG00000134853.11	PDGFRA	0.62843	0.529723	7.55e-06	1	1	1	0.529723	0.00478463	mashr_Brain_Hypothalamus.metaxcan_results	13017	0.999766	0.999658
ENSG00000151838.11	CCDC175	0.628214	0.529864	0.02445	2	2	2	0.39795	0.162328	mashr_Brain_Hypothalamus.metaxcan_results	13017	0.999766	0.999481
ENSG00000162188.5	GNG3	0.628192	0.529878	0.000217014	2	2	2	0.529237	0.0603962	mashr_Brain_Hypothalamus.metaxcan_results	13017	0.999766	0.999109
ENSG00000167930.15	FAM234A	0.62812	0.529925	0.00850378	1	1	1	0.529925	0.135671	mashr_Brain_Hypothalamus.metaxcan_results	13017	0.999766	0.999302
ENSG00000172215.5	CXCR6	0.628099	0.529939	4.93e-08	1	1	1	0.529939	0.000700726	mashr_Brain_Hypothalamus.metaxcan_results	13017	0.999766	0.998612
ENSG00000170634.12	ACYP2	0.627724	0.530185	0.0123135	3	3	3	0.362797	0.158665	mashr_Brain_Hypothalamus.metaxcan_results	13017	0.999766	0.999782
ENSG00000161642.17	ZNF385A	-0.627711	0.530194	9.92e-06	1	1	1	0.530194	0.00959905	mashr_Brain_Hypothalamus.metaxcan_results	13017	0.999766	0.999775
ENSG00000251396.6	LINC01301	-0.627393	0.530402	0.0551562	1	1	1	0.530402	0.341872	mashr_Brain_Hypothalamus.metaxcan_results	13017	0.999766	0.998911
ENSG00000148488.15	ST8SIA6	0.62736	0.530423	8.76e-05	1	1	1	0.530423	0.040005	mashr_Brain_Hypothalamus.metaxcan_results	13017	0.999766	0.999775
ENSG00000106028.10	SSBP1	0.627229	0.530509	0.000943033	1	2	2	0.530509	0.0415691	mashr_Brain_Hypothalamus.metaxcan_results	13017	0.999766	0.998289
ENSG00000273604.1	EPOP	-0.62717	0.530548	0.000111596	2	2	2	0.595533	0.01845	mashr_Brain_Hypothalamus.metaxcan_results	13017	0.999766	0.999658
ENSG00000268027.5	AC006129.2	-0.627131	0.530574	0.00136423	3	3	3	0.479576	0.0694254	mashr_Brain_Hypothalamus.metaxcan_results	13017	0.999766	0.999775
ENSG00000138688.15	KIAA1109	-0.626826	0.530774	0.0093664	2	2	2	0.368705	0.193001	mashr_Brain_Hypothalamus.metaxcan_results	13017	0.999766	0.999775
ENSG00000101680.14	LAMA1	-0.626779	0.530804	6.84e-05	1	1	1	0.530804	0.012234	mashr_Brain_Hypothalamus.metaxcan_results	13017	0.999766	0.998911
ENSG00000167700.8	MFSD3	0.626761	0.530816	0.000286643	1	1	1	0.530816	0.0610603	mashr_Brain_Hypothalamus.metaxcan_results	13017	0.999766	0.999481
ENSG00000154553.13	PDLIM3	0.626653	0.530887	0.00158904	1	2	2	0.530887	0.118853	mashr_Brain_Hypothalamus.metaxcan_results	13017	0.999766	0.999799
ENSG00000274776.1	RP11-687F6.5	-0.626503	0.530985	0.0183252	2	2	2	0.617143	0.502951	mashr_Brain_Hypothalamus.metaxcan_results	13017	0.999766	0.999799
ENSG00000131153.8	GINS2	-0.626208	0.531178	0.00752434	1	1	1	0.531178	0.136393	mashr_Brain_Hypothalamus.metaxcan_results	13017	0.999766	0.998911
ENSG00000189410.11	SH2D5	0.626038	0.53129	0.00067174	2	2	2	0.334685	0.207099	mashr_Brain_Hypothalamus.metaxcan_results	13017	0.999766	0.999109
ENSG00000105464.3	GRIN2D	0.625837	0.531422	0.00200354	2	2	2	0.412687	0.0627702	mashr_Brain_Hypothalamus.metaxcan_results	13017	0.999766	0.998612
ENSG00000273045.5	C2orf15	0.62583	0.531427	0.0106796	2	2	2	0.53318	0.149318	mashr_Brain_Hypothalamus.metaxcan_results	13017	0.999766	0.999782
ENSG00000154080.13	CHST9	-0.625675	0.531528	0.112334	1	1	1	0.531528	0.445027	mashr_Brain_Hypothalamus.metaxcan_results	13017	0.999766	0.999635
ENSG00000079385.21	CEACAM1	0.625503	0.531641	0.00104665	1	1	1	0.531641	0.0704439	mashr_Brain_Hypothalamus.metaxcan_results	13017	0.999766	0.998612
ENSG00000184307.14	ZDHHC23	0.625283	0.531785	0.00190316	2	2	2	0.522063	0.0608756	mashr_Brain_Hypothalamus.metaxcan_results	13017	0.999766	0.999481
ENSG00000064787.13	BCAS1	0.625201	0.531839	2.56e-06	1	1	1	0.531839	0.00518577	mashr_Brain_Hypothalamus.metaxcan_results	13017	0.999766	0.998911
ENSG00000154262.12	ABCA6	-0.625136	0.531882	0.0972459	1	1	1	0.531882	0.483081	mashr_Brain_Hypothalamus.metaxcan_results	13017	0.999766	0.999635
ENSG00000120279.6	MYCT1	-0.624982	0.531983	2.69e-05	1	1	1	0.531983	0.0268734	mashr_Brain_Hypothalamus.metaxcan_results	13017	0.999766	0.999109
ENSG00000163472.18	TMEM79	0.624933	0.532015	0.000812409	1	1	1	0.532015	0.0424914	mashr_Brain_Hypothalamus.metaxcan_results	13017	0.999766	0.999109
ENSG00000116871.15	MAP7D1	-0.624592	0.532239	0.000253289	1	1	1	0.532239	0.0230945	mashr_Brain_Hypothalamus.metaxcan_results	13017	0.999766	0.999775
ENSG00000163735.6	CXCL5	0.624271	0.53245	0.000434461	1	1	1	0.53245	0.0460961	mashr_Brain_Hypothalamus.metaxcan_results	13017	0.999766	0.999859
ENSG00000172716.16	SLFN11	0.624256	0.532459	0.00515411	1	3	3	0.532459	0.0971263	mashr_Brain_Hypothalamus.metaxcan_results	13017	0.999766	0.998911
ENSG00000164327.12	RICTOR	0.624198	0.532498	0.0004349	1	1	1	0.532498	0.0299645	mashr_Brain_Hypothalamus.metaxcan_results	13017	0.999766	0.999799
ENSG00000164066.12	INTU	0.624148	0.53253	5.3e-05	1	1	1	0.53253	0.0109983	mashr_Brain_Hypothalamus.metaxcan_results	13017	0.999766	0.999635
ENSG00000184350.9	MRGPRE	-0.624045	0.532598	2.77e-08	1	1	1	0.532598	0.000519729	mashr_Brain_Hypothalamus.metaxcan_results	13017	0.999766	0.999658
ENSG00000227619.1	RP11-492E3.2	-0.62394	0.532667	0.00290462	1	1	1	0.532667	0.0921719	mashr_Brain_Hypothalamus.metaxcan_results	13017	0.999766	0.999782
ENSG00000168256.17	NKIRAS2	0.62393	0.532673	2.77e-06	1	1	1	0.532673	0.00580868	mashr_Brain_Hypothalamus.metaxcan_results	13017	0.999766	0.998911
ENSG00000174123.10	TLR10	-0.623828	0.532741	2.23e-06	1	1	1	0.532741	0.00552241	mashr_Brain_Hypothalamus.metaxcan_results	13017	0.999766	0.999859
ENSG00000149311.18	ATM	-0.623796	0.532762	0.00297042	1	1	1	0.532762	0.0764191	mashr_Brain_Hypothalamus.metaxcan_results	13017	0.999766	0.999799
ENSG00000109436.7	TBC1D9	0.623772	0.532777	0.000214095	1	1	1	0.532777	0.0398495	mashr_Brain_Hypothalamus.metaxcan_results	13017	0.999766	0.998612
ENSG00000141258.12	SGSM2	-0.623537	0.532932	1.09e-07	1	1	1	0.532932	0.00134428	mashr_Brain_Hypothalamus.metaxcan_results	13017	0.999766	0.999799
ENSG00000009950.15	MLXIPL	0.623506	0.532952	0.00147126	1	1	1	0.532952	0.0995881	mashr_Brain_Hypothalamus.metaxcan_results	13017	0.999766	0.999859
ENSG00000238078.1	LINC01352	0.623369	0.533042	0.244389	1	1	1	0.533042	0.748061	mashr_Brain_Hypothalamus.metaxcan_results	13017	0.999766	0.999658
ENSG00000272823.1	RP11-295M18.6	0.623369	0.533042	0.177429	1	1	1	0.533042	0.637394	mashr_Brain_Hypothalamus.metaxcan_results	13017	0.999766	0.999782
ENSG00000241962.9	RP11-111H13.1	-0.623159	0.53318	0.000191124	1	1	1	0.53318	0.0201244	mashr_Brain_Hypothalamus.metaxcan_results	13017	0.999766	0.999302
ENSG00000168389.17	MFSD2A	0.622956	0.533314	0.00123395	1	1	1	0.533314	0.0560423	mashr_Brain_Hypothalamus.metaxcan_results	13017	0.999766	0.999302
ENSG00000165490.12	DDIAS	-0.6228	0.533416	0.0126158	2	2	2	0.485925	0.440348	mashr_Brain_Hypothalamus.metaxcan_results	13017	0.999766	0.999775
ENSG00000186575.17	NF2	0.622795	0.533419	0.00160197	2	2	2	0.284101	0.0885684	mashr_Brain_Hypothalamus.metaxcan_results	13017	0.999766	0.999859
ENSG00000031698.12	SARS	0.622791	0.533422	2.67e-06	1	1	1	0.533422	0.00924605	mashr_Brain_Hypothalamus.metaxcan_results	13017	0.999766	0.998289
ENSG00000114737.15	CISH	-0.622616	0.533537	7.61e-05	1	1	1	0.533537	0.0172608	mashr_Brain_Hypothalamus.metaxcan_results	13017	0.999766	0.999635
ENSG00000204882.3	GPR20	-0.622544	0.533584	0.00012788	1	1	1	0.533584	0.0277896	mashr_Brain_Hypothalamus.metaxcan_results	13017	0.999766	0.998612
ENSG00000278570.4	NR2E3	-0.622496	0.533616	4.92e-06	1	1	1	0.533616	0.00947871	mashr_Brain_Hypothalamus.metaxcan_results	13017	0.999766	0.998911
ENSG00000153563.15	CD8A	0.622224	0.533795	0.00322831	1	1	1	0.533795	0.093695	mashr_Brain_Hypothalamus.metaxcan_results	13017	0.999766	0.999775
ENSG00000228414.6	LINC01185	0.621885	0.534018	1.99e-05	1	1	1	0.534018	0.00711512	mashr_Brain_Hypothalamus.metaxcan_results	13017	0.999766	0.999799
ENSG00000177984.6	LCN15	-0.621807	0.534069	0.344395	3	3	3	0.434105	0.550266	mashr_Brain_Hypothalamus.metaxcan_results	13017	0.999766	0.998289
ENSG00000145362.17	ANK2	0.621701	0.534138	5.86e-08	1	1	1	0.534138	0.000774222	mashr_Brain_Hypothalamus.metaxcan_results	13017	0.999766	0.999782
ENSG00000173786.16	CNP	-0.6217	0.534139	4.21e-05	1	1	1	0.534139	0.0115037	mashr_Brain_Hypothalamus.metaxcan_results	13017	0.999766	0.999635
ENSG00000053900.10	ANAPC4	-0.621611	0.534198	0.04789	1	1	1	0.534198	0.334262	mashr_Brain_Hypothalamus.metaxcan_results	13017	0.999766	0.998612
ENSG00000082512.14	TRAF5	-0.621279	0.534416	0.000451403	2	2	2	0.503247	0.120257	mashr_Brain_Hypothalamus.metaxcan_results	13017	0.999766	0.999859
ENSG00000064300.8	NGFR	0.621124	0.534518	0.0293108	2	2	2	0.53329	0.380469	mashr_Brain_Hypothalamus.metaxcan_results	13017	0.999766	0.998911
ENSG00000173714.7	WFIKKN2	0.621104	0.534532	0.00724611	1	1	1	0.534532	0.129128	mashr_Brain_Hypothalamus.metaxcan_results	13017	0.999766	0.999635
ENSG00000111696.11	NT5DC3	-0.62106	0.53456	0.0043545	2	2	2	0.10961	0.135213	mashr_Brain_Hypothalamus.metaxcan_results	13017	0.999766	0.998911
ENSG00000231595.1	AC005224.2	-0.620747	0.534766	0.0212076	2	2	2	0.248476	0.357876	mashr_Brain_Hypothalamus.metaxcan_results	13017	0.999766	0.999635
ENSG00000186074.18	CD300LF	-0.620698	0.534798	0.0249947	2	2	2	0.50734	0.204047	mashr_Brain_Hypothalamus.metaxcan_results	13017	0.999766	0.998289
ENSG00000137869.14	CYP19A1	0.620507	0.534924	2.37e-07	1	1	1	0.534924	0.00115317	mashr_Brain_Hypothalamus.metaxcan_results	13017	0.999766	0.999859
ENSG00000188596.10	CFAP54	0.620446	0.534964	3.86e-05	2	2	2	0.406322	0.012522	mashr_Brain_Hypothalamus.metaxcan_results	13017	0.999766	0.999782
ENSG00000170113.15	NIPA1	0.620409	0.534989	0.00359813	1	1	1	0.534989	0.11014	mashr_Brain_Hypothalamus.metaxcan_results	13017	0.999766	0.999799
ENSG00000070371.15	CLTCL1	0.62033	0.53504	0.0130864	1	2	2	0.53504	0.321624	mashr_Brain_Hypothalamus.metaxcan_results	13017	0.999766	0.999635
ENSG00000065054.13	SLC9A3R2	-0.6203	0.53506	2.09e-06	1	1	1	0.53506	0.00310119	mashr_Brain_Hypothalamus.metaxcan_results	13017	0.999766	0.999859
ENSG00000166509.10	CLEC3A	-0.620131	0.535172	4.93e-06	1	1	1	0.535172	0.0196672	mashr_Brain_Hypothalamus.metaxcan_results	13017	0.999766	0.998612
ENSG00000253720.1	RP11-473O4.3	0.620087	0.5352	3.78e-05	1	1	1	0.5352	0.0196591	mashr_Brain_Hypothalamus.metaxcan_results	13017	0.999766	0.998612
ENSG00000158079.14	PTPDC1	-0.620043	0.53523	1.31e-05	1	1	1	0.53523	0.00575641	mashr_Brain_Hypothalamus.metaxcan_results	13017	0.999766	0.999302
ENSG00000212694.8	LINC01089	0.619915	0.535314	0.036326	1	1	1	0.535314	0.341334	mashr_Brain_Hypothalamus.metaxcan_results	13017	0.999766	0.998911
ENSG00000175309.14	PHYKPL	0.619742	0.535428	0.00280618	1	1	1	0.535428	0.154707	mashr_Brain_Hypothalamus.metaxcan_results	13017	0.999766	0.999109
ENSG00000146535.13	GNA12	0.619654	0.535486	0.00961824	2	2	2	0.416536	0.0842404	mashr_Brain_Hypothalamus.metaxcan_results	13017	0.999766	0.999775
ENSG00000173207.12	CKS1B	-0.61954	0.535561	2.96e-06	1	1	1	0.535561	0.00777153	mashr_Brain_Hypothalamus.metaxcan_results	13017	0.999766	0.998911
ENSG00000137285.9	TUBB2B	-0.619485	0.535597	1.84e-05	1	1	1	0.535597	0.016706	mashr_Brain_Hypothalamus.metaxcan_results	13017	0.999766	0.999658
ENSG00000125651.13	GTF2F1	0.619433	0.535631	0.0152657	1	2	2	0.535631	0.273685	mashr_Brain_Hypothalamus.metaxcan_results	13017	0.999766	0.998612
ENSG00000175866.15	BAIAP2	-0.61939	0.53566	1.93e-05	1	1	1	0.53566	0.00958376	mashr_Brain_Hypothalamus.metaxcan_results	13017	0.999766	0.999859
ENSG00000188921.13	HACD4	0.619157	0.535813	9.14e-06	1	1	1	0.535813	0.0129237	mashr_Brain_Hypothalamus.metaxcan_results	13017	0.999766	0.999109
ENSG00000010219.13	DYRK4	0.619095	0.535854	0.00218909	1	1	1	0.535854	0.225278	mashr_Brain_Hypothalamus.metaxcan_results	13017	0.999766	0.998612
ENSG00000167799.9	NUDT8	0.619037	0.535892	0.018245	2	2	2	0.570481	0.455822	mashr_Brain_Hypothalamus.metaxcan_results	13017	0.999766	0.999859
ENSG00000234432.4	RP11-1275H24.1	-0.618919	0.53597	2.83e-05	1	1	1	0.53597	0.0179719	mashr_Brain_Hypothalamus.metaxcan_results	13017	0.999766	0.999775
ENSG00000186812.12	ZNF397	-0.618746	0.536084	9.52e-07	1	2	2	0.536084	0.00396995	mashr_Brain_Hypothalamus.metaxcan_results	13017	0.999766	0.998612
ENSG00000271327.1	RP11-1109F11.3	0.618687	0.536123	0.00239035	1	1	1	0.536123	0.0624841	mashr_Brain_Hypothalamus.metaxcan_results	13017	0.999766	0.999799
ENSG00000273355.1	RP11-672L10.6	0.61835	0.536345	0.02623	3	3	3	0.499782	0.213263	mashr_Brain_Hypothalamus.metaxcan_results	13017	0.999766	0.998612
ENSG00000146094.13	DOK3	0.61803	0.536556	0.00508379	1	1	1	0.536556	0.304819	mashr_Brain_Hypothalamus.metaxcan_results	13017	0.999766	0.999109
ENSG00000173193.13	PARP14	-0.618022	0.536561	0.0260008	2	2	2	0.466717	0.252568	mashr_Brain_Hypothalamus.metaxcan_results	13017	0.999766	0.999775
ENSG00000196935.8	SRGAP1	-0.617884	0.536652	1.3e-05	1	1	1	0.536652	0.0145062	mashr_Brain_Hypothalamus.metaxcan_results	13017	0.999766	0.999859
ENSG00000101474.11	APMAP	-0.617836	0.536684	0.00188677	1	1	1	0.536684	0.126856	mashr_Brain_Hypothalamus.metaxcan_results	13017	0.999766	0.998911
ENSG00000184956.15	MUC6	-0.617755	0.536737	0.0223171	3	3	3	0.150609	0.288342	mashr_Brain_Hypothalamus.metaxcan_results	13017	0.999766	0.999799
ENSG00000105372.6	RPS19	-0.617406	0.536967	0.000396956	1	1	1	0.536967	0.0296529	mashr_Brain_Hypothalamus.metaxcan_results	13017	0.999766	0.999302
ENSG00000187735.13	TCEA1	-0.617393	0.536976	1.72e-05	1	1	1	0.536976	0.0199947	mashr_Brain_Hypothalamus.metaxcan_results	13017	0.999766	0.998289
ENSG00000069431.11	ABCC9	-0.617376	0.536987	0.00089093	1	1	1	0.536987	0.0576228	mashr_Brain_Hypothalamus.metaxcan_results	13017	0.999766	0.999302
ENSG00000006125.17	AP2B1	-0.617343	0.537008	0.00366058	2	2	2	0.454044	0.103479	mashr_Brain_Hypothalamus.metaxcan_results	13017	0.999766	0.999658
ENSG00000198890.7	PRMT6	-0.617339	0.537011	0.028842	1	1	1	0.537011	0.280876	mashr_Brain_Hypothalamus.metaxcan_results	13017	0.999766	0.999481
ENSG00000169714.16	CNBP	0.617315	0.537027	6.99e-05	1	1	1	0.537027	0.0118795	mashr_Brain_Hypothalamus.metaxcan_results	13017	0.999766	0.999635
ENSG00000142765.17	SYTL1	-0.617233	0.537081	0.0207586	2	2	2	0.462429	0.430164	mashr_Brain_Hypothalamus.metaxcan_results	13017	0.999766	0.998289
ENSG00000126804.13	ZBTB1	0.617194	0.537107	0.00639011	1	1	1	0.537107	0.117038	mashr_Brain_Hypothalamus.metaxcan_results	13017	0.999766	0.999109
ENSG00000166260.10	COX11	-0.616934	0.537278	0.188446	2	2	2	0.370491	0.404775	mashr_Brain_Hypothalamus.metaxcan_results	13017	0.999766	0.999859
ENSG00000122644.12	ARL4A	-0.616895	0.537304	0.00439086	1	1	1	0.537304	0.126804	mashr_Brain_Hypothalamus.metaxcan_results	13017	0.999766	0.999782
ENSG00000198380.12	GFPT1	0.616813	0.537358	0.000960905	2	2	2	0.537872	0.0593734	mashr_Brain_Hypothalamus.metaxcan_results	13017	0.999766	0.998911
ENSG00000170860.3	LSM3	-0.616784	0.537377	0.000628067	1	1	1	0.537377	0.10714	mashr_Brain_Hypothalamus.metaxcan_results	13017	0.999766	0.999799
ENSG00000130159.13	ECSIT	-0.616501	0.537564	0.000918181	1	1	1	0.537564	0.0823354	mashr_Brain_Hypothalamus.metaxcan_results	13017	0.999766	0.999635
ENSG00000229474.6	PATL2	-0.615954	0.537925	0.00216805	2	2	2	0.557471	0.0772758	mashr_Brain_Hypothalamus.metaxcan_results	13017	0.999766	0.999799
ENSG00000157103.10	SLC6A1	0.615865	0.537983	0.000145051	2	2	2	0.309928	0.0319947	mashr_Brain_Hypothalamus.metaxcan_results	13017	0.999766	0.998289
ENSG00000168779.19	SHOX2	0.615502	0.538223	0.000811496	1	1	1	0.538223	0.0589262	mashr_Brain_Hypothalamus.metaxcan_results	13017	0.999766	0.999782
ENSG00000267612.1	CTD-3116E22.7	-0.615441	0.538263	0.0181037	2	2	2	0.439547	0.178015	mashr_Brain_Hypothalamus.metaxcan_results	13017	0.999766	0.999799
ENSG00000104957.13	CCDC130	-0.615095	0.538492	0.00116274	1	1	1	0.538492	0.215039	mashr_Brain_Hypothalamus.metaxcan_results	13017	0.999766	0.999481
ENSG00000134744.13	ZCCHC11	0.614955	0.538584	0.0643195	1	1	1	0.538584	0.631572	mashr_Brain_Hypothalamus.metaxcan_results	13017	0.999766	0.998612
ENSG00000177595.17	PIDD1	0.614566	0.538841	0.00484587	1	1	1	0.538841	0.107544	mashr_Brain_Hypothalamus.metaxcan_results	13017	0.999766	0.999782
ENSG00000137343.17	ATAT1	0.614345	0.538987	0.00247356	1	1	1	0.538987	0.156984	mashr_Brain_Hypothalamus.metaxcan_results	13017	0.999766	0.999658
ENSG00000139180.10	NDUFA9	-0.614276	0.539033	0.0105923	2	2	2	0.418962	0.0947571	mashr_Brain_Hypothalamus.metaxcan_results	13017	0.999766	0.999481
ENSG00000136371.10	MTHFS	-0.614244	0.539054	0.00181145	1	2	2	0.539054	0.129496	mashr_Brain_Hypothalamus.metaxcan_results	13017	0.999766	0.999859
ENSG00000006555.10	TTC22	0.614172	0.539102	0.000653578	2	2	2	0.539896	0.0429829	mashr_Brain_Hypothalamus.metaxcan_results	13017	0.999766	0.998612
ENSG00000073169.13	SELENOO	-0.614105	0.539146	0.00835822	2	2	2	0.562318	0.0903463	mashr_Brain_Hypothalamus.metaxcan_results	13017	0.999766	0.998289
ENSG00000173894.10	CBX2	0.614092	0.539154	0.000805315	1	1	1	0.539154	0.079785	mashr_Brain_Hypothalamus.metaxcan_results	13017	0.999766	0.999775
ENSG00000162623.15	TYW3	-0.614053	0.53918	0.0410804	1	1	1	0.53918	0.30905	mashr_Brain_Hypothalamus.metaxcan_results	13017	0.999766	0.998289
ENSG00000271643.1	RP11-10C24.3	0.613966	0.539238	0.023706	1	1	1	0.539238	0.405852	mashr_Brain_Hypothalamus.metaxcan_results	13017	0.999766	0.998911
ENSG00000129474.15	AJUBA	0.613847	0.539316	0.00482784	2	2	2	0.281109	0.0685087	mashr_Brain_Hypothalamus.metaxcan_results	13017	0.999766	0.999302
ENSG00000177427.12	MIEF2	0.613658	0.539441	0.00319345	2	2	2	0.47287	0.0825214	mashr_Brain_Hypothalamus.metaxcan_results	13017	0.999766	0.998289
ENSG00000221838.9	AP4M1	-0.613626	0.539463	0.0159463	2	2	2	0.101964	0.144178	mashr_Brain_Hypothalamus.metaxcan_results	13017	0.999766	0.998289
ENSG00000137714.2	FDX1	0.613194	0.539748	0.00373047	2	2	2	0.555479	0.0863165	mashr_Brain_Hypothalamus.metaxcan_results	13017	0.999766	0.999859
ENSG00000178502.5	KLHL11	0.613179	0.539758	6.7e-09	1	1	1	0.539758	0.000144718	mashr_Brain_Hypothalamus.metaxcan_results	13017	0.999766	0.999799
ENSG00000272849.1	RP11-347I19.8	0.612971	0.539896	0.0402356	1	1	1	0.539896	0.359233	mashr_Brain_Hypothalamus.metaxcan_results	13017	0.999766	0.999302
ENSG00000148459.15	PDSS1	-0.612835	0.539986	0.0110119	2	2	2	0.266707	0.51884	mashr_Brain_Hypothalamus.metaxcan_results	13017	0.999766	0.999635
ENSG00000167625.10	ZNF526	0.612748	0.540043	0.000213345	1	1	1	0.540043	0.03738	mashr_Brain_Hypothalamus.metaxcan_results	13017	0.999766	0.998612
ENSG00000104435.13	STMN2	0.612506	0.540203	5.23e-06	1	1	1	0.540203	0.00467084	mashr_Brain_Hypothalamus.metaxcan_results	13017	0.999766	0.999782
ENSG00000188566.13	NDOR1	-0.612422	0.540259	0.00308824	2	2	2	0.465326	0.0895785	mashr_Brain_Hypothalamus.metaxcan_results	13017	0.999766	0.999799
ENSG00000110852.4	CLEC2B	-0.612368	0.540295	0.000135075	2	2	2	0.608281	0.0256897	mashr_Brain_Hypothalamus.metaxcan_results	13017	0.999766	0.998612
ENSG00000101188.4	NTSR1	0.612342	0.540312	4.15e-05	2	2	2	0.545444	0.0169578	mashr_Brain_Hypothalamus.metaxcan_results	13017	0.999766	0.999859
ENSG00000275302.1	CCL4	-0.612275	0.540356	0.00759616	1	1	1	0.540356	0.155665	mashr_Brain_Hypothalamus.metaxcan_results	13017	0.999766	0.999775
ENSG00000099290.15	WASHC2A	-0.612045	0.540508	0.109114	3	3	3	0.307327	0.569609	mashr_Brain_Hypothalamus.metaxcan_results	13017	0.999766	0.999782
ENSG00000118690.12	ARMC2	0.611849	0.540638	0.0191908	1	1	1	0.540638	0.238658	mashr_Brain_Hypothalamus.metaxcan_results	13017	0.999766	0.999799
ENSG00000179630.10	LACC1	0.611529	0.540849	0.075508	3	3	3	0.235012	0.426029	mashr_Brain_Hypothalamus.metaxcan_results	13017	0.999766	0.999109
ENSG00000087258.14	GNAO1	0.611344	0.540972	7.05e-05	1	1	1	0.540972	0.052934	mashr_Brain_Hypothalamus.metaxcan_results	13017	0.999766	0.998911
ENSG00000203797.9	DDO	0.61126	0.541027	0.15463	2	2	2	0.500363	0.317561	mashr_Brain_Hypothalamus.metaxcan_results	13017	0.999766	0.999302
ENSG00000130818.11	ZNF426	0.611196	0.54107	0.019073	1	1	1	0.54107	0.363882	mashr_Brain_Hypothalamus.metaxcan_results	13017	0.999766	0.998612
ENSG00000159374.17	M1AP	0.611147	0.541102	0.00469184	1	1	1	0.541102	0.102213	mashr_Brain_Hypothalamus.metaxcan_results	13017	0.999766	0.999799
ENSG00000153347.9	FAM81B	-0.611146	0.541103	2.26e-05	1	1	1	0.541103	0.00703977	mashr_Brain_Hypothalamus.metaxcan_results	13017	0.999766	0.999481
ENSG00000007944.14	MYLIP	0.610923	0.54125	0.000482807	1	1	1	0.54125	0.0733306	mashr_Brain_Hypothalamus.metaxcan_results	13017	0.999766	0.999782
ENSG00000085449.14	WDFY1	0.610766	0.541354	0.00012976	1	1	1	0.541354	0.0426115	mashr_Brain_Hypothalamus.metaxcan_results	13017	0.999766	0.999635
ENSG00000176204.13	LRRTM4	0.610221	0.541716	2.06e-07	1	1	1	0.541716	0.00119586	mashr_Brain_Hypothalamus.metaxcan_results	13017	0.999766	0.999782
ENSG00000167670.15	CHAF1A	-0.61014	0.541769	0.116277	3	3	3	0.317729	0.469593	mashr_Brain_Hypothalamus.metaxcan_results	13017	0.999766	0.999109
ENSG00000153002.11	CPB1	-0.610034	0.541839	0.000408552	1	1	1	0.541839	0.0433535	mashr_Brain_Hypothalamus.metaxcan_results	13017	0.999766	0.999775
ENSG00000129744.2	ART1	0.610032	0.541841	3.23e-09	1	1	1	0.541841	0.000294538	mashr_Brain_Hypothalamus.metaxcan_results	13017	0.999766	0.999782
ENSG00000197558.11	SSPO	0.610022	0.541847	0.138361	1	1	1	0.541847	0.602935	mashr_Brain_Hypothalamus.metaxcan_results	13017	0.999766	0.999635
ENSG00000198040.10	ZNF84	0.609931	0.541908	0.00189207	2	2	2	0.686883	0.0883572	mashr_Brain_Hypothalamus.metaxcan_results	13017	0.999766	0.998612
ENSG00000154767.14	XPC	-0.609817	0.541983	0.00238389	1	1	1	0.541983	0.0743518	mashr_Brain_Hypothalamus.metaxcan_results	13017	0.999766	0.998612
ENSG00000154642.10	C21orf91	0.609753	0.542025	0.000107442	2	2	2	0.57524	0.0126085	mashr_Brain_Hypothalamus.metaxcan_results	13017	0.999766	0.998612
ENSG00000257365.7	FNTB	-0.609709	0.542055	0.00321449	3	3	3	0.0904412	0.160309	mashr_Brain_Hypothalamus.metaxcan_results	13017	0.999766	0.999635
ENSG00000172724.11	CCL19	0.60961	0.54212	0.000162459	1	1	1	0.54212	0.0243467	mashr_Brain_Hypothalamus.metaxcan_results	13017	0.999766	0.999302
ENSG00000205212.3	CCDC144NL	-0.609578	0.542142	0.107838	2	2	2	0.493732	0.675429	mashr_Brain_Hypothalamus.metaxcan_results	13017	0.999766	0.999635
ENSG00000126353.3	CCR7	-0.609556	0.542156	8.38e-05	1	1	1	0.542156	0.0166406	mashr_Brain_Hypothalamus.metaxcan_results	13017	0.999766	0.999658
ENSG00000257591.5	ZNF625	-0.609459	0.54222	0.00319773	1	1	1	0.54222	0.10954	mashr_Brain_Hypothalamus.metaxcan_results	13017	0.999766	0.998612
ENSG00000132010.15	ZNF20	-0.609459	0.54222	0.017163	1	2	2	0.54222	0.253774	mashr_Brain_Hypothalamus.metaxcan_results	13017	0.999766	0.999635
ENSG00000173406.15	DAB1	-0.609183	0.542403	8.25e-05	1	1	1	0.542403	0.0255374	mashr_Brain_Hypothalamus.metaxcan_results	13017	0.999766	0.999775
ENSG00000087266.15	SH3BP2	-0.60908	0.542471	0.000314283	1	2	2	0.542471	0.0260915	mashr_Brain_Hypothalamus.metaxcan_results	13017	0.999766	0.999775
ENSG00000183354.11	KIAA2026	0.608994	0.542528	4.41e-05	1	1	1	0.542528	0.010985	mashr_Brain_Hypothalamus.metaxcan_results	13017	0.999766	0.999658
ENSG00000271743.1	CTD-2541M15.3	0.60884	0.54263	0.582186	4	4	4	0.0205316	0.582549	mashr_Brain_Hypothalamus.metaxcan_results	13017	0.999766	0.999109
ENSG00000186951.16	PPARA	0.608658	0.542751	0.000889115	1	1	1	0.542751	0.111541	mashr_Brain_Hypothalamus.metaxcan_results	13017	0.999766	0.999302
ENSG00000233421.4	LINC01783	0.608374	0.54294	4.58e-06	1	1	1	0.54294	0.00643626	mashr_Brain_Hypothalamus.metaxcan_results	13017	0.999766	0.999109
ENSG00000272137.1	RP11-177G23.2	0.60828	0.543002	9.9e-06	1	1	1	0.543002	0.0128021	mashr_Brain_Hypothalamus.metaxcan_results	13017	0.999766	0.999658
ENSG00000068912.13	ERLEC1	-0.608127	0.543103	0.00121806	2	2	2	0.132789	0.252571	mashr_Brain_Hypothalamus.metaxcan_results	13017	0.999766	0.999782
ENSG00000141934.9	PLPP2	-0.608005	0.543184	0.0123019	2	2	2	0.553554	0.129114	mashr_Brain_Hypothalamus.metaxcan_results	13017	0.999766	0.999302
ENSG00000008869.11	HEATR5B	-0.607975	0.543204	2.28e-05	2	2	2	0.377413	0.0146991	mashr_Brain_Hypothalamus.metaxcan_results	13017	0.999766	0.999775
ENSG00000266312.1	LINC01927	-0.60777	0.54334	1.53e-06	2	2	2	0.535445	0.00555823	mashr_Brain_Hypothalamus.metaxcan_results	13017	0.999766	0.999859
ENSG00000178694.9	NSUN3	0.607726	0.543369	0.00051452	1	1	1	0.543369	0.0520509	mashr_Brain_Hypothalamus.metaxcan_results	13017	0.999766	0.999635
ENSG00000139112.10	GABARAPL1	-0.607294	0.543656	3.13e-05	1	2	2	0.543656	0.0116729	mashr_Brain_Hypothalamus.metaxcan_results	13017	0.999766	0.998289
ENSG00000125534.9	PPDPF	-0.607145	0.543755	0.0685321	2	2	2	0.50107	0.449289	mashr_Brain_Hypothalamus.metaxcan_results	13017	0.999766	0.999859
ENSG00000251138.6	RP11-81H3.2	-0.607005	0.543848	0.00173011	1	1	1	0.543848	0.187971	mashr_Brain_Hypothalamus.metaxcan_results	13017	0.999766	0.998289
ENSG00000185149.5	NPY2R	-0.606927	0.543899	0.128251	2	2	2	0.535244	0.832655	mashr_Brain_Hypothalamus.metaxcan_results	13017	0.999766	0.998612
ENSG00000173273.15	TNKS	0.606901	0.543917	0.00794358	2	2	2	0.51188	0.140008	mashr_Brain_Hypothalamus.metaxcan_results	13017	0.999766	0.998289
ENSG00000080298.15	RFX3	0.606889	0.543925	0.000136191	2	2	2	0.031075	0.0360355	mashr_Brain_Hypothalamus.metaxcan_results	13017	0.999766	0.999109
ENSG00000162746.14	FCRLB	0.606645	0.544086	0.0887345	4	4	4	0.38963	0.336589	mashr_Brain_Hypothalamus.metaxcan_results	13017	0.999766	0.999859
ENSG00000258483.2	AC144835.1	0.606497	0.544185	0.0256784	2	2	2	0.460221	0.304257	mashr_Brain_Hypothalamus.metaxcan_results	13017	0.999766	0.999799
ENSG00000130762.14	ARHGEF16	-0.606458	0.54421	0.00878103	2	2	2	0.461534	0.214837	mashr_Brain_Hypothalamus.metaxcan_results	13017	0.999766	0.999635
ENSG00000055483.19	USP36	-0.606263	0.54434	0.0133618	1	1	1	0.54434	0.179281	mashr_Brain_Hypothalamus.metaxcan_results	13017	0.999766	0.998289
ENSG00000081026.18	MAGI3	-0.606144	0.544419	0.000491995	1	1	1	0.544419	0.0344585	mashr_Brain_Hypothalamus.metaxcan_results	13017	0.999766	0.999109
ENSG00000189238.5	LINC00943	0.606088	0.544456	0.00190463	1	1	1	0.544456	0.10094	mashr_Brain_Hypothalamus.metaxcan_results	13017	0.999766	0.999109
ENSG00000173113.6	TRMT112	-0.605687	0.544723	0.0306015	2	2	2	0.0755092	0.303467	mashr_Brain_Hypothalamus.metaxcan_results	13017	0.999766	0.999658
ENSG00000108389.9	MTMR4	0.605639	0.544755	0.000646264	1	1	1	0.544755	0.0380612	mashr_Brain_Hypothalamus.metaxcan_results	13017	0.999766	0.999799
ENSG00000253719.3	ATXN7L3B	-0.605074	0.54513	0.000211713	2	2	2	0.0269708	0.0436393	mashr_Brain_Hypothalamus.metaxcan_results	13017	0.999766	0.998911
ENSG00000052795.12	FNIP2	0.605042	0.545151	0.00912512	2	2	2	0.467661	0.189076	mashr_Brain_Hypothalamus.metaxcan_results	13017	0.999766	0.999799
ENSG00000157778.8	PSMG3	0.605008	0.545174	3.61e-06	1	1	1	0.545174	0.00624107	mashr_Brain_Hypothalamus.metaxcan_results	13017	0.999766	0.999302
ENSG00000163220.10	S100A9	-0.604995	0.545182	0.0010232	1	1	1	0.545182	0.0819609	mashr_Brain_Hypothalamus.metaxcan_results	13017	0.999766	0.999658
ENSG00000144057.15	ST6GAL2	-0.604886	0.545254	0.00130344	1	1	1	0.545254	0.0630828	mashr_Brain_Hypothalamus.metaxcan_results	13017	0.999766	0.998612
ENSG00000155256.17	ZFYVE27	-0.604778	0.545326	3.84e-06	1	1	1	0.545326	0.00643572	mashr_Brain_Hypothalamus.metaxcan_results	13017	0.999766	0.999635
ENSG00000168594.15	ADAM29	-0.604706	0.545374	1.89e-05	1	1	1	0.545374	0.00793811	mashr_Brain_Hypothalamus.metaxcan_results	13017	0.999766	0.999775
ENSG00000161940.10	BCL6B	-0.604222	0.545696	1.3e-06	1	1	1	0.545696	0.00315762	mashr_Brain_Hypothalamus.metaxcan_results	13017	0.999766	0.999799
ENSG00000150401.14	DCUN1D2	-0.604095	0.54578	0.00829127	2	2	2	0.398972	0.178246	mashr_Brain_Hypothalamus.metaxcan_results	13017	0.999766	0.999302
ENSG00000080822.16	CLDND1	0.603973	0.545862	2.68e-07	1	1	1	0.545862	0.00292811	mashr_Brain_Hypothalamus.metaxcan_results	13017	0.999766	0.999481
ENSG00000175137.10	SH3BP5L	-0.603928	0.545892	0.00573569	1	2	2	0.545892	0.227698	mashr_Brain_Hypothalamus.metaxcan_results	13017	0.999766	0.999109
ENSG00000182950.2	ODF3L1	-0.603877	0.545925	0.000820208	1	1	1	0.545925	0.0390348	mashr_Brain_Hypothalamus.metaxcan_results	13017	0.999766	0.999775
ENSG00000106526.10	ACTR3C	0.603815	0.545967	0.119343	2	2	2	0.307591	0.690303	mashr_Brain_Hypothalamus.metaxcan_results	13017	0.999766	0.999859
ENSG00000132793.11	LPIN3	-0.603666	0.546066	0.0556328	1	1	1	0.546066	0.370891	mashr_Brain_Hypothalamus.metaxcan_results	13017	0.999766	0.999782
ENSG00000146828.17	SLC12A9	-0.603647	0.546079	0.00732938	1	1	1	0.546079	0.125702	mashr_Brain_Hypothalamus.metaxcan_results	13017	0.999766	0.998911
ENSG00000165323.15	FAT3	0.603562	0.546135	2.92e-05	1	1	1	0.546135	0.0210538	mashr_Brain_Hypothalamus.metaxcan_results	13017	0.999766	0.999799
ENSG00000105793.15	GTPBP10	0.603415	0.546233	0.0310259	3	3	3	0.203959	0.425557	mashr_Brain_Hypothalamus.metaxcan_results	13017	0.999766	0.999302
ENSG00000281832.1	LINC00602	-0.603368	0.546264	4.34e-06	1	1	1	0.546264	0.0100335	mashr_Brain_Hypothalamus.metaxcan_results	13017	0.999766	0.999775
ENSG00000215595.1	C20orf202	0.60329	0.546315	0.000174428	1	1	1	0.546315	0.0300106	mashr_Brain_Hypothalamus.metaxcan_results	13017	0.999766	0.999481
ENSG00000123268.8	ATF1	0.60329	0.546316	1.14e-05	1	1	1	0.546316	0.00530033	mashr_Brain_Hypothalamus.metaxcan_results	13017	0.999766	0.998911
ENSG00000128045.6	RASL11B	0.603045	0.546479	0.000589736	2	2	2	0.487761	0.0338934	mashr_Brain_Hypothalamus.metaxcan_results	13017	0.999766	0.999109
ENSG00000163755.8	HPS3	-0.602996	0.546511	0.00122154	1	2	2	0.546511	0.0791483	mashr_Brain_Hypothalamus.metaxcan_results	13017	0.999766	0.999481
ENSG00000180855.15	ZNF443	-0.602964	0.546533	0.0989774	2	2	2	0.521117	0.503119	mashr_Brain_Hypothalamus.metaxcan_results	13017	0.999766	0.999109
ENSG00000146151.12	HMGCLL1	-0.602923	0.54656	0.00212845	1	1	1	0.54656	0.0675858	mashr_Brain_Hypothalamus.metaxcan_results	13017	0.999766	0.999302
ENSG00000198826.10	ARHGAP11A	-0.602898	0.546576	0.038724	1	2	2	0.546576	0.304118	mashr_Brain_Hypothalamus.metaxcan_results	13017	0.999766	0.999799
ENSG00000175279.21	CENPS	-0.602885	0.546585	0.011009	1	1	1	0.546585	0.312836	mashr_Brain_Hypothalamus.metaxcan_results	13017	0.999766	0.999859
ENSG00000263667.1	RP3-416J7.4	0.602864	0.546599	0.140382	1	1	1	0.546599	0.569909	mashr_Brain_Hypothalamus.metaxcan_results	13017	0.999766	0.998911
ENSG00000154479.12	CCDC173	-0.602637	0.54675	0.0930689	2	2	2	0.518545	0.436306	mashr_Brain_Hypothalamus.metaxcan_results	13017	0.999766	0.999859
ENSG00000065621.14	GSTO2	-0.602615	0.546765	0.143904	1	1	1	0.546765	0.546468	mashr_Brain_Hypothalamus.metaxcan_results	13017	0.999766	0.999658
ENSG00000112304.10	ACOT13	0.602419	0.546895	0.00603904	2	2	2	0.433626	0.198422	mashr_Brain_Hypothalamus.metaxcan_results	13017	0.999766	0.999859
ENSG00000007384.15	RHBDF1	0.602394	0.546912	0.000338238	1	1	1	0.546912	0.133485	mashr_Brain_Hypothalamus.metaxcan_results	13017	0.999766	0.999481
ENSG00000159263.15	SIM2	0.602246	0.54701	6.3e-05	1	1	1	0.54701	0.0411284	mashr_Brain_Hypothalamus.metaxcan_results	13017	0.999766	0.999109
ENSG00000165271.16	NOL6	0.602189	0.547048	0.173712	1	1	1	0.547048	0.729541	mashr_Brain_Hypothalamus.metaxcan_results	13017	0.999766	0.999782
ENSG00000233393.1	AP000688.29	0.601839	0.547281	0.131552	2	2	2	0.197827	0.464512	mashr_Brain_Hypothalamus.metaxcan_results	13017	0.999766	0.999302
ENSG00000242173.8	ARHGDIG	0.601762	0.547332	1.42e-05	1	1	1	0.547332	0.0181547	mashr_Brain_Hypothalamus.metaxcan_results	13017	0.999766	0.999782
ENSG00000101442.9	ACTR5	0.601647	0.547409	0.000395798	1	1	1	0.547409	0.125462	mashr_Brain_Hypothalamus.metaxcan_results	13017	0.999766	0.999658
ENSG00000116478.11	HDAC1	-0.601579	0.547454	0.00123683	1	2	2	0.547454	0.102708	mashr_Brain_Hypothalamus.metaxcan_results	13017	0.999766	0.998289
ENSG00000113645.14	WWC1	-0.601531	0.547486	0.00213039	1	1	1	0.547486	0.151647	mashr_Brain_Hypothalamus.metaxcan_results	13017	0.999766	0.998911
ENSG00000106089.11	STX1A	0.601501	0.547506	0.0078547	2	2	2	0.378954	0.186878	mashr_Brain_Hypothalamus.metaxcan_results	13017	0.999766	0.999859
ENSG00000088756.12	ARHGAP28	0.60129	0.547647	0.0395777	1	2	2	0.547647	0.302257	mashr_Brain_Hypothalamus.metaxcan_results	13017	0.999766	0.999782
ENSG00000204267.13	TAP2	0.601002	0.547839	0.131671	3	3	3	0.0103787	0.651281	mashr_Brain_Hypothalamus.metaxcan_results	13017	0.999766	0.999109
ENSG00000267834.1	RP11-167N5.5	0.600986	0.547849	0.00513635	1	1	1	0.547849	0.102233	mashr_Brain_Hypothalamus.metaxcan_results	13017	0.999766	0.999302
ENSG00000261996.1	CTC-281F24.1	-0.600964	0.547864	0.0356245	2	2	2	0.516559	0.420329	mashr_Brain_Hypothalamus.metaxcan_results	13017	0.999766	0.998612
ENSG00000175787.16	ZNF169	-0.600916	0.547896	5.07e-05	1	1	1	0.547896	0.0119607	mashr_Brain_Hypothalamus.metaxcan_results	13017	0.999766	0.999658
ENSG00000236485.1	LINC01945	0.600758	0.548001	0.153786	2	2	2	0.299103	0.580196	mashr_Brain_Hypothalamus.metaxcan_results	13017	0.999766	0.999782
ENSG00000141580.15	WDR45B	0.600576	0.548122	0.0160091	1	1	1	0.548122	0.218623	mashr_Brain_Hypothalamus.metaxcan_results	13017	0.999766	0.999302
ENSG00000233304.6	LINC01346	-0.600487	0.548182	2.89e-05	1	1	1	0.548182	0.0127475	mashr_Brain_Hypothalamus.metaxcan_results	13017	0.999766	0.998911
ENSG00000012983.11	MAP4K5	0.600452	0.548205	7.71e-06	1	1	1	0.548205	0.0346855	mashr_Brain_Hypothalamus.metaxcan_results	13017	0.999766	0.998289
ENSG00000005339.14	CREBBP	-0.600409	0.548234	0.000746588	1	1	1	0.548234	0.0952929	mashr_Brain_Hypothalamus.metaxcan_results	13017	0.999766	0.999109
ENSG00000141337.12	ARSG	-0.600358	0.548268	9.63e-05	1	1	1	0.548268	0.0172917	mashr_Brain_Hypothalamus.metaxcan_results	13017	0.999766	0.998911
ENSG00000101311.15	FERMT1	0.599948	0.548541	0.00344287	1	2	2	0.548541	0.0877964	mashr_Brain_Hypothalamus.metaxcan_results	13017	0.999766	0.999109
ENSG00000254211.5	LINC01485	0.599864	0.548597	6.5e-06	1	1	1	0.548597	0.0160774	mashr_Brain_Hypothalamus.metaxcan_results	13017	0.999766	0.999782
ENSG00000248144.5	ADH1C	0.599714	0.548697	0.0152025	2	2	2	0.202359	0.219161	mashr_Brain_Hypothalamus.metaxcan_results	13017	0.999766	0.998911
ENSG00000189337.16	KAZN	-0.599647	0.548741	2.93e-06	1	1	1	0.548741	0.00320563	mashr_Brain_Hypothalamus.metaxcan_results	13017	0.999766	0.999302
ENSG00000070778.12	PTPN21	0.599618	0.548761	0.000170807	1	1	1	0.548761	0.0201819	mashr_Brain_Hypothalamus.metaxcan_results	13017	0.999766	0.998612
ENSG00000181690.7	PLAG1	-0.599594	0.548777	0.00103025	2	2	2	0.400225	0.094668	mashr_Brain_Hypothalamus.metaxcan_results	13017	0.999766	0.998612
ENSG00000108821.13	COL1A1	0.599588	0.548781	0.0022274	1	2	2	0.548781	0.089685	mashr_Brain_Hypothalamus.metaxcan_results	13017	0.999766	0.999302
ENSG00000284237.1	RP11-328D5.4	-0.599508	0.548834	0.0239153	2	2	2	0.533661	0.239748	mashr_Brain_Hypothalamus.metaxcan_results	13017	0.999766	0.999658
ENSG00000177409.11	SAMD9L	-0.599433	0.548884	0.0270849	1	1	1	0.548884	0.473993	mashr_Brain_Hypothalamus.metaxcan_results	13017	0.999766	0.999859
ENSG00000115568.15	ZNF142	-0.599351	0.548939	0.0194148	2	2	2	0.562353	0.28736	mashr_Brain_Hypothalamus.metaxcan_results	13017	0.999766	0.999782
ENSG00000125618.16	PAX8	-0.599268	0.548995	0.313281	2	2	2	0.453971	0.790436	mashr_Brain_Hypothalamus.metaxcan_results	13017	0.999766	0.998911
ENSG00000005249.12	PRKAR2B	-0.599012	0.549165	0.00203395	1	1	1	0.549165	0.112311	mashr_Brain_Hypothalamus.metaxcan_results	13017	0.999766	0.998289
ENSG00000165300.7	SLITRK5	-0.598996	0.549175	0.005047	2	2	2	0.420267	0.216302	mashr_Brain_Hypothalamus.metaxcan_results	13017	0.999766	0.999799
ENSG00000156968.8	MPV17L	0.59899	0.549179	0.00139044	1	1	1	0.549179	0.0646218	mashr_Brain_Hypothalamus.metaxcan_results	13017	0.999766	0.999658
ENSG00000132481.6	TRIM47	-0.598929	0.54922	0.0132406	2	2	2	0.537405	0.221628	mashr_Brain_Hypothalamus.metaxcan_results	13017	0.999766	0.999859
ENSG00000101752.11	MIB1	-0.598584	0.54945	0.0122915	1	1	1	0.54945	0.197338	mashr_Brain_Hypothalamus.metaxcan_results	13017	0.999766	0.999658
ENSG00000278195.1	SSTR3	-0.598429	0.549553	0.000245517	1	1	1	0.549553	0.0274564	mashr_Brain_Hypothalamus.metaxcan_results	13017	0.999766	0.999782
ENSG00000159086.14	PAXBP1	-0.598427	0.549555	0.00526159	1	1	1	0.549555	0.295196	mashr_Brain_Hypothalamus.metaxcan_results	13017	0.999766	0.999635
ENSG00000100196.10	KDELR3	-0.598207	0.549702	0.0429524	3	3	3	0.448824	0.26295	mashr_Brain_Hypothalamus.metaxcan_results	13017	0.999766	0.998289
ENSG00000030110.12	BAK1	-0.598081	0.549786	0.0905727	2	2	2	0.527098	0.358556	mashr_Brain_Hypothalamus.metaxcan_results	13017	0.999766	0.998911
ENSG00000143171.12	RXRG	-0.598021	0.549826	0.000123096	1	1	1	0.549826	0.0158073	mashr_Brain_Hypothalamus.metaxcan_results	13017	0.999766	0.998289
ENSG00000163320.10	CGGBP1	-0.597972	0.549859	0.0316959	1	1	1	0.549859	0.356332	mashr_Brain_Hypothalamus.metaxcan_results	13017	0.999766	0.999658
ENSG00000153885.14	KCTD15	0.597917	0.549895	0.0279174	1	1	1	0.549895	0.251845	mashr_Brain_Hypothalamus.metaxcan_results	13017	0.999766	0.999635
ENSG00000237412.6	PRSS56	-0.597915	0.549897	0.031725	2	2	2	0.549503	0.267176	mashr_Brain_Hypothalamus.metaxcan_results	13017	0.999766	0.998612
ENSG00000135090.13	TAOK3	0.597721	0.550026	0.00041178	2	2	2	0.316604	0.0817011	mashr_Brain_Hypothalamus.metaxcan_results	13017	0.999766	0.999775
ENSG00000268536.1	AC005523.3	-0.597706	0.550036	0.000250249	2	2	2	0.559666	0.0339028	mashr_Brain_Hypothalamus.metaxcan_results	13017	0.999766	0.999302
ENSG00000267731.1	RP11-147L13.8	0.5977	0.55004	0.0305851	3	4	4	0.451214	0.31403	mashr_Brain_Hypothalamus.metaxcan_results	13017	0.999766	0.998289
ENSG00000141744.3	PNMT	-0.5977	0.55004	0.00750951	2	2	2	0.625192	0.171117	mashr_Brain_Hypothalamus.metaxcan_results	13017	0.999766	0.999481
ENSG00000135502.17	SLC26A10	0.597222	0.550359	0.00205078	1	1	1	0.550359	0.102903	mashr_Brain_Hypothalamus.metaxcan_results	13017	0.999766	0.998612
ENSG00000166426.7	CRABP1	-0.597165	0.550397	0.104303	2	3	3	0.375414	0.291663	mashr_Brain_Hypothalamus.metaxcan_results	13017	0.999766	0.998911
ENSG00000114054.13	PCCB	0.596862	0.550599	0.0244087	1	2	2	0.550599	0.243282	mashr_Brain_Hypothalamus.metaxcan_results	13017	0.999766	0.999799
ENSG00000271040.1	RP5-933K21.3	0.596464	0.550865	0.0688683	1	2	2	0.550865	0.40193	mashr_Brain_Hypothalamus.metaxcan_results	13017	0.999766	0.998612
ENSG00000121005.8	CRISPLD1	-0.596357	0.550937	0.00734127	1	1	1	0.550937	0.200766	mashr_Brain_Hypothalamus.metaxcan_results	13017	0.999766	0.999782
ENSG00000115297.10	TLX2	0.596307	0.55097	2.52e-06	1	1	1	0.55097	0.00352805	mashr_Brain_Hypothalamus.metaxcan_results	13017	0.999766	0.999109
ENSG00000165806.19	CASP7	-0.595975	0.551192	0.172745	3	3	3	0.151828	0.390208	mashr_Brain_Hypothalamus.metaxcan_results	13017	0.999766	0.999658
ENSG00000091262.15	ABCC6	0.595944	0.551213	0.107775	2	2	2	0.49858	0.315075	mashr_Brain_Hypothalamus.metaxcan_results	13017	0.999766	0.998911
ENSG00000078579.8	FGF20	0.595939	0.551216	0.0124191	2	2	2	0.52278	0.112333	mashr_Brain_Hypothalamus.metaxcan_results	13017	0.999766	0.999782
ENSG00000114999.7	TTL	0.595913	0.551233	0.00417774	1	2	2	0.551233	0.0964637	mashr_Brain_Hypothalamus.metaxcan_results	13017	0.999766	0.999658
ENSG00000215193.12	PEX26	-0.595777	0.551324	0.000111346	2	2	2	0.417523	0.0215856	mashr_Brain_Hypothalamus.metaxcan_results	13017	0.999766	0.999481
ENSG00000120251.18	GRIA2	-0.595764	0.551333	0.000182476	1	1	1	0.551333	0.0381475	mashr_Brain_Hypothalamus.metaxcan_results	13017	0.999766	0.998289
ENSG00000183077.15	AFMID	0.595737	0.551351	0.00350938	1	1	1	0.551351	0.307059	mashr_Brain_Hypothalamus.metaxcan_results	13017	0.999766	0.998612
ENSG00000120088.14	CRHR1	-0.59571	0.551369	0.00790436	1	1	1	0.551369	0.144386	mashr_Brain_Hypothalamus.metaxcan_results	13017	0.999766	0.999775
ENSG00000171928.13	TVP23B	-0.595681	0.551388	0.101867	2	2	2	0.589212	0.40994	mashr_Brain_Hypothalamus.metaxcan_results	13017	0.999766	0.999481
ENSG00000132821.11	VSTM2L	-0.595508	0.551504	0.000647473	2	2	2	0.635454	0.0401117	mashr_Brain_Hypothalamus.metaxcan_results	13017	0.999766	0.999109
ENSG00000176024.17	ZNF613	-0.595498	0.551511	2.38e-06	2	2	2	0.597036	0.00582013	mashr_Brain_Hypothalamus.metaxcan_results	13017	0.999766	0.999859
ENSG00000186838.13	SELENOV	0.595308	0.551637	0.000898234	1	1	1	0.551637	0.0533462	mashr_Brain_Hypothalamus.metaxcan_results	13017	0.999766	0.998612
ENSG00000140319.10	SRP14	-0.595052	0.551809	0.0177476	2	2	2	0.402299	0.299275	mashr_Brain_Hypothalamus.metaxcan_results	13017	0.999766	0.998911
ENSG00000121933.18	TMIGD3	-0.594869	0.551931	3.86e-06	1	1	1	0.551931	0.00300667	mashr_Brain_Hypothalamus.metaxcan_results	13017	0.999766	0.999658
ENSG00000136052.9	SLC41A2	-0.594711	0.552036	0.000118983	1	1	1	0.552036	0.0492942	mashr_Brain_Hypothalamus.metaxcan_results	13017	0.999766	0.999635
ENSG00000127530.2	OR7C1	-0.594623	0.552096	0.00015138	1	1	1	0.552096	0.0226817	mashr_Brain_Hypothalamus.metaxcan_results	13017	0.999766	0.999109
ENSG00000109670.13	FBXW7	-0.594392	0.55225	4.16e-05	1	1	1	0.55225	0.0406618	mashr_Brain_Hypothalamus.metaxcan_results	13017	0.999766	0.999775
ENSG00000268471.6	DKFZP434I0714	-0.594392	0.55225	9.23e-06	1	1	1	0.55225	0.0191571	mashr_Brain_Hypothalamus.metaxcan_results	13017	0.999766	0.999859
ENSG00000105619.13	TFPT	-0.594328	0.552293	0.0135809	1	1	1	0.552293	0.215731	mashr_Brain_Hypothalamus.metaxcan_results	13017	0.999766	0.999782
ENSG00000149289.10	ZC3H12C	-0.594251	0.552344	0.00274094	2	2	2	0.553516	0.236781	mashr_Brain_Hypothalamus.metaxcan_results	13017	0.999766	0.998911
ENSG00000155926.13	SLA	0.594179	0.552392	0.00415774	1	1	1	0.552392	0.114035	mashr_Brain_Hypothalamus.metaxcan_results	13017	0.999766	0.999799
ENSG00000114796.15	KLHL24	0.594118	0.552433	0.0158671	1	1	1	0.552433	0.201654	mashr_Brain_Hypothalamus.metaxcan_results	13017	0.999766	0.999302
ENSG00000130958.11	SLC35D2	-0.593992	0.552518	0.000325388	1	2	2	0.552518	0.0343118	mashr_Brain_Hypothalamus.metaxcan_results	13017	0.999766	0.999775
ENSG00000181444.12	ZNF467	0.593949	0.552546	0.075614	1	1	1	0.552546	0.589796	mashr_Brain_Hypothalamus.metaxcan_results	13017	0.999766	0.998289
ENSG00000263033.2	RP11-396B14.2	-0.593949	0.552546	0.104177	3	3	3	0.293676	0.302407	mashr_Brain_Hypothalamus.metaxcan_results	13017	0.999766	0.998612
ENSG00000164885.12	CDK5	-0.593854	0.55261	4.01e-05	2	2	2	0.304859	0.00993657	mashr_Brain_Hypothalamus.metaxcan_results	13017	0.999766	0.998612
ENSG00000111341.9	MGP	-0.593635	0.552757	0.00231162	2	2	2	0.520962	0.0741423	mashr_Brain_Hypothalamus.metaxcan_results	13017	0.999766	0.999302
ENSG00000166228.8	PCBD1	-0.593443	0.552885	0.00955665	2	2	2	0.40887	0.20643	mashr_Brain_Hypothalamus.metaxcan_results	13017	0.999766	0.998911
ENSG00000120820.12	GLT8D2	0.593429	0.552894	0.0110758	1	1	1	0.552894	0.320759	mashr_Brain_Hypothalamus.metaxcan_results	13017	0.999766	0.999109
ENSG00000167380.16	ZNF226	-0.593409	0.552907	0.000853508	1	1	1	0.552907	0.0570182	mashr_Brain_Hypothalamus.metaxcan_results	13017	0.999766	0.999859
ENSG00000010810.17	FYN	0.593319	0.552968	0.00282608	1	1	1	0.552968	0.0821083	mashr_Brain_Hypothalamus.metaxcan_results	13017	0.999766	0.999799
ENSG00000231742.5	LINC01273	0.593312	0.552973	0.309085	2	2	2	0.520728	0.774019	mashr_Brain_Hypothalamus.metaxcan_results	13017	0.999766	0.999109
ENSG00000005884.17	ITGA3	-0.59284	0.553288	0.000702788	1	1	1	0.553288	0.0497712	mashr_Brain_Hypothalamus.metaxcan_results	13017	0.999766	0.999658
ENSG00000276445.1	LLNLR-268E12.1	0.592814	0.553306	0.020509	1	1	1	0.553306	0.203262	mashr_Brain_Hypothalamus.metaxcan_results	13017	0.999766	0.999302
ENSG00000158856.17	DMTN	0.592454	0.553547	0.0068866	1	2	2	0.553547	0.135962	mashr_Brain_Hypothalamus.metaxcan_results	13017	0.999766	0.998911
ENSG00000178498.15	DTX3	-0.592337	0.553625	0.00226354	1	1	1	0.553625	0.0800982	mashr_Brain_Hypothalamus.metaxcan_results	13017	0.999766	0.998612
ENSG00000095917.13	TPSD1	0.592259	0.553677	0.341556	2	2	2	0.256401	0.687114	mashr_Brain_Hypothalamus.metaxcan_results	13017	0.999766	0.999635
ENSG00000105376.4	ICAM5	-0.592247	0.553685	0.000395031	1	1	1	0.553685	0.056922	mashr_Brain_Hypothalamus.metaxcan_results	13017	0.999766	0.998612
ENSG00000170832.12	USP32	0.592138	0.553758	6.51e-09	1	1	1	0.553758	0.000585539	mashr_Brain_Hypothalamus.metaxcan_results	13017	0.999766	0.999859
ENSG00000186687.15	LYRM7	-0.592105	0.55378	0.00704662	2	2	2	0.570157	0.204086	mashr_Brain_Hypothalamus.metaxcan_results	13017	0.999766	0.999782
ENSG00000131504.15	DIAPH1	0.59188	0.553931	3.01e-05	2	2	2	0.140796	0.0147598	mashr_Brain_Hypothalamus.metaxcan_results	13017	0.999766	0.999635
ENSG00000174483.19	BBS1	0.591857	0.553946	0.00329656	2	2	2	0.219415	0.0978173	mashr_Brain_Hypothalamus.metaxcan_results	13017	0.999766	0.999658
ENSG00000101439.8	CST3	-0.591817	0.553973	0.00373517	1	1	1	0.553973	0.0887906	mashr_Brain_Hypothalamus.metaxcan_results	13017	0.999766	0.998911
ENSG00000158615.8	PPP1R15B	0.591772	0.554003	1.1e-05	1	1	1	0.554003	0.0135129	mashr_Brain_Hypothalamus.metaxcan_results	13017	0.999766	0.998911
ENSG00000131503.20	ANKHD1	0.591749	0.554019	0.000175324	1	1	1	0.554019	0.0223589	mashr_Brain_Hypothalamus.metaxcan_results	13017	0.999766	0.998289
ENSG00000132334.16	PTPRE	-0.591554	0.554149	0.001621	1	1	1	0.554149	0.0698089	mashr_Brain_Hypothalamus.metaxcan_results	13017	0.999766	0.999859
ENSG00000185905.3	C16orf54	0.591284	0.55433	4.49e-05	1	1	1	0.55433	0.0422558	mashr_Brain_Hypothalamus.metaxcan_results	13017	0.999766	0.999782
ENSG00000198483.12	ANKRD35	-0.591267	0.554342	0.000732339	2	2	2	0.512619	0.0504509	mashr_Brain_Hypothalamus.metaxcan_results	13017	0.999766	0.999302
ENSG00000227082.1	CH17-437K3.1	0.591011	0.554513	0.00547506	1	1	1	0.554513	0.301355	mashr_Brain_Hypothalamus.metaxcan_results	13017	0.999766	0.998289
ENSG00000237310.1	GS1-124K5.4	0.59086	0.554614	0.110762	2	2	2	0.237977	0.500282	mashr_Brain_Hypothalamus.metaxcan_results	13017	0.999766	0.998911
ENSG00000275830.1	RP11-403A3.3	-0.590741	0.554694	0.0327036	1	2	2	0.554694	0.245992	mashr_Brain_Hypothalamus.metaxcan_results	13017	0.999766	0.999302
ENSG00000157601.13	MX1	-0.59057	0.554808	0.102693	2	3	3	0.569912	0.462463	mashr_Brain_Hypothalamus.metaxcan_results	13017	0.999766	0.999775
ENSG00000114204.14	SERPINI2	0.590296	0.554993	0.0147785	1	2	2	0.554993	0.169896	mashr_Brain_Hypothalamus.metaxcan_results	13017	0.999766	0.999302
ENSG00000175691.8	ZNF77	0.590267	0.555012	0.344146	2	3	3	0.555027	1.5182	mashr_Brain_Hypothalamus.metaxcan_results	13017	0.999766	0.998612
ENSG00000100599.15	RIN3	0.5902	0.555056	2.11e-05	1	1	1	0.555056	0.0140142	mashr_Brain_Hypothalamus.metaxcan_results	13017	0.999766	0.999859
ENSG00000139679.15	LPAR6	-0.590128	0.555105	4.03e-06	1	1	1	0.555105	0.0145777	mashr_Brain_Hypothalamus.metaxcan_results	13017	0.999766	0.999302
ENSG00000183379.8	SYNDIG1L	0.590087	0.555133	0.000249212	2	2	2	0.350895	0.0465888	mashr_Brain_Hypothalamus.metaxcan_results	13017	0.999766	0.998289
ENSG00000134247.9	PTGFRN	0.589739	0.555366	0.000663281	2	2	2	0.556331	0.110291	mashr_Brain_Hypothalamus.metaxcan_results	13017	0.999766	0.999302
ENSG00000127511.9	SIN3B	0.589705	0.555388	1.62e-05	1	1	1	0.555388	0.00943117	mashr_Brain_Hypothalamus.metaxcan_results	13017	0.999766	0.998289
ENSG00000101596.14	SMCHD1	0.589313	0.555651	0.00106145	1	1	1	0.555651	0.10873	mashr_Brain_Hypothalamus.metaxcan_results	13017	0.999766	0.999635
ENSG00000165637.13	VDAC2	0.589286	0.555669	0.00609855	1	1	1	0.555669	0.108067	mashr_Brain_Hypothalamus.metaxcan_results	13017	0.999766	0.999109
ENSG00000125414.18	MYH2	0.589254	0.555691	4.5e-07	1	1	1	0.555691	0.00211663	mashr_Brain_Hypothalamus.metaxcan_results	13017	0.999766	0.998911
ENSG00000186468.12	RPS23	-0.589221	0.555713	0.141789	2	2	2	0.558112	0.645734	mashr_Brain_Hypothalamus.metaxcan_results	13017	0.999766	0.999109
ENSG00000065243.19	PKN2	0.589171	0.555746	0.000610971	1	1	1	0.555746	0.139883	mashr_Brain_Hypothalamus.metaxcan_results	13017	0.999766	0.998911
ENSG00000198598.6	MMP17	-0.58915	0.555761	0.000903932	1	1	1	0.555761	0.0769423	mashr_Brain_Hypothalamus.metaxcan_results	13017	0.999766	0.999109
ENSG00000122386.10	ZNF205	0.58884	0.555969	0.00807909	1	1	1	0.555969	0.132668	mashr_Brain_Hypothalamus.metaxcan_results	13017	0.999766	0.999635
ENSG00000203663.3	OR2L2	0.588837	0.55597	0.108901	2	2	2	0.281463	0.39543	mashr_Brain_Hypothalamus.metaxcan_results	13017	0.999766	0.999658
ENSG00000086062.12	B4GALT1	-0.588785	0.556005	0.000126	1	1	1	0.556005	0.0404831	mashr_Brain_Hypothalamus.metaxcan_results	13017	0.999766	0.999481
ENSG00000169397.3	RNASE3	0.588251	0.556364	0.00157176	1	1	1	0.556364	0.0533997	mashr_Brain_Hypothalamus.metaxcan_results	13017	0.999766	0.998612
ENSG00000158683.7	PKD1L1	-0.588243	0.556369	0.0243726	2	2	2	0.167582	0.222047	mashr_Brain_Hypothalamus.metaxcan_results	13017	0.999766	0.998289
ENSG00000100522.8	GNPNAT1	0.588208	0.556393	0.000228433	2	2	2	0.415537	0.0365733	mashr_Brain_Hypothalamus.metaxcan_results	13017	0.999766	0.999775
ENSG00000267260.1	CTD-2162K18.4	0.588193	0.556402	0.0471757	1	1	1	0.556402	0.378866	mashr_Brain_Hypothalamus.metaxcan_results	13017	0.999766	0.999859
ENSG00000267041.5	ZNF850	0.588193	0.556402	0.00652443	1	1	1	0.556402	0.140896	mashr_Brain_Hypothalamus.metaxcan_results	13017	0.999766	0.999782
ENSG00000124532.14	MRS2	0.588136	0.556441	0.0992434	2	3	3	0.340691	0.470629	mashr_Brain_Hypothalamus.metaxcan_results	13017	0.999766	0.999799
ENSG00000167302.10	TEPSIN	-0.588105	0.556462	0.00570624	2	2	2	0.5924	0.24328	mashr_Brain_Hypothalamus.metaxcan_results	13017	0.999766	0.999302
ENSG00000227107.1	AC096574.5	-0.588102	0.556464	0.00194364	1	1	1	0.556464	0.0677894	mashr_Brain_Hypothalamus.metaxcan_results	13017	0.999766	0.999658
ENSG00000196865.4	NHLRC2	-0.587953	0.556564	4.11e-07	1	1	1	0.556564	0.00289875	mashr_Brain_Hypothalamus.metaxcan_results	13017	0.999766	0.999109
ENSG00000154240.16	CEP112	0.587902	0.556598	0.00317162	2	2	2	0.375447	0.118008	mashr_Brain_Hypothalamus.metaxcan_results	13017	0.999766	0.999775
ENSG00000176170.13	SPHK1	0.587858	0.556628	0.00505402	1	1	1	0.556628	0.10463	mashr_Brain_Hypothalamus.metaxcan_results	13017	0.999766	0.999302
ENSG00000204315.3	FKBPL	-0.58782	0.556653	0.00639199	3	3	3	0.190952	0.279092	mashr_Brain_Hypothalamus.metaxcan_results	13017	0.999766	0.998911
ENSG00000090104.11	RGS1	-0.587483	0.55688	0.00421477	2	2	2	0.528802	0.119555	mashr_Brain_Hypothalamus.metaxcan_results	13017	0.999766	0.999481
ENSG00000127948.15	POR	-0.587226	0.557052	0.0013462	1	1	1	0.557052	0.0646543	mashr_Brain_Hypothalamus.metaxcan_results	13017	0.999766	0.999302
ENSG00000158050.4	DUSP2	0.587096	0.557139	0.000384647	2	2	2	0.521618	0.033225	mashr_Brain_Hypothalamus.metaxcan_results	13017	0.999766	0.999635
ENSG00000198680.4	TUSC1	0.586921	0.557257	0.00298791	1	1	1	0.557257	0.184823	mashr_Brain_Hypothalamus.metaxcan_results	13017	0.999766	0.998911
ENSG00000171794.3	UTF1	0.586877	0.557286	4.11e-06	1	1	1	0.557286	0.00916714	mashr_Brain_Hypothalamus.metaxcan_results	13017	0.999766	0.998911
ENSG00000122512.14	PMS2	-0.586743	0.557376	0.0738899	3	3	3	0.184559	0.300863	mashr_Brain_Hypothalamus.metaxcan_results	13017	0.999766	0.998289
ENSG00000250378.2	RP11-119J18.1	0.586702	0.557404	0.0317402	2	2	2	0.403062	0.319934	mashr_Brain_Hypothalamus.metaxcan_results	13017	0.999766	0.999109
ENSG00000133985.2	TTC9	0.586675	0.557422	0.00124982	2	2	2	0.209968	0.054186	mashr_Brain_Hypothalamus.metaxcan_results	13017	0.999766	0.999658
ENSG00000178338.10	ZNF354B	-0.586416	0.557596	0.00543306	1	1	1	0.557596	0.354902	mashr_Brain_Hypothalamus.metaxcan_results	13017	0.999766	0.999481
ENSG00000171159.4	C9orf16	0.586393	0.557612	2.97e-06	1	1	1	0.557612	0.00506723	mashr_Brain_Hypothalamus.metaxcan_results	13017	0.999766	0.999635
ENSG00000164924.17	YWHAZ	-0.586324	0.557658	0.0163456	2	2	2	0.556561	0.183742	mashr_Brain_Hypothalamus.metaxcan_results	13017	0.999766	0.998612
ENSG00000106689.10	LHX2	-0.586309	0.557668	5.39e-05	1	1	1	0.557668	0.0208868	mashr_Brain_Hypothalamus.metaxcan_results	13017	0.999766	0.998289
ENSG00000270659.1	RP11-105N14.1	-0.586194	0.557745	0.0580339	1	1	1	0.557745	0.349257	mashr_Brain_Hypothalamus.metaxcan_results	13017	0.999766	0.999859
ENSG00000263528.7	IKBKE	0.586156	0.557771	0.0751157	1	2	2	0.557771	0.468812	mashr_Brain_Hypothalamus.metaxcan_results	13017	0.999766	0.999782
ENSG00000197816.13	CCDC180	0.585812	0.558002	0.000703544	1	1	1	0.558002	0.084848	mashr_Brain_Hypothalamus.metaxcan_results	13017	0.999766	0.998911
ENSG00000123444.13	KBTBD4	-0.585708	0.558072	2.33e-05	1	1	1	0.558072	0.00727172	mashr_Brain_Hypothalamus.metaxcan_results	13017	0.999766	0.999799
ENSG00000165617.14	DACT1	0.585523	0.558196	0.00385157	1	1	1	0.558196	0.0921475	mashr_Brain_Hypothalamus.metaxcan_results	13017	0.999766	0.999302
ENSG00000109911.18	ELP4	-0.585367	0.558301	0.000227043	1	1	1	0.558301	0.0274553	mashr_Brain_Hypothalamus.metaxcan_results	13017	0.999766	0.998911
ENSG00000148950.9	IMMP1L	-0.585367	0.558301	0.000700527	1	1	1	0.558301	0.0482265	mashr_Brain_Hypothalamus.metaxcan_results	13017	0.999766	0.999859
ENSG00000182923.16	CEP63	-0.585239	0.558387	0.105969	3	3	3	0.254736	0.685892	mashr_Brain_Hypothalamus.metaxcan_results	13017	0.999766	0.998911
ENSG00000251301.6	RP11-81H14.2	0.584863	0.55864	0.00913167	2	2	2	0.55105	0.127208	mashr_Brain_Hypothalamus.metaxcan_results	13017	0.999766	0.999799
ENSG00000124767.6	GLO1	-0.584847	0.558651	0.0136878	2	2	2	0.456837	0.172314	mashr_Brain_Hypothalamus.metaxcan_results	13017	0.999766	0.998911
ENSG00000176994.10	SMCR8	-0.584825	0.558665	0.000531803	2	2	2	0.332869	0.0340174	mashr_Brain_Hypothalamus.metaxcan_results	13017	0.999766	0.999799
ENSG00000162194.12	LBHD1	0.584643	0.558788	0.05886	1	1	1	0.558788	0.357065	mashr_Brain_Hypothalamus.metaxcan_results	13017	0.999766	0.998289
ENSG00000174792.10	C4orf26	0.584228	0.559067	0.18662	3	3	3	0.366519	0.366059	mashr_Brain_Hypothalamus.metaxcan_results	13017	0.999766	0.998289
ENSG00000115504.14	EHBP1	-0.584124	0.559137	0.00182574	1	1	1	0.559137	0.0849321	mashr_Brain_Hypothalamus.metaxcan_results	13017	0.999766	0.998911
ENSG00000122550.17	KLHL7	-0.584037	0.559195	0.00101317	2	2	2	0.537069	0.0455	mashr_Brain_Hypothalamus.metaxcan_results	13017	0.999766	0.999782
ENSG00000135945.9	REV1	-0.584036	0.559196	0.00202203	1	1	1	0.559196	0.0694938	mashr_Brain_Hypothalamus.metaxcan_results	13017	0.999766	0.999775
ENSG00000272180.1	RP11-481J13.1	-0.58384	0.559328	6.5e-06	1	1	1	0.559328	0.00815651	mashr_Brain_Hypothalamus.metaxcan_results	13017	0.999766	0.999481
ENSG00000148344.10	PTGES	-0.583431	0.559603	0.00487861	1	1	1	0.559603	0.145555	mashr_Brain_Hypothalamus.metaxcan_results	13017	0.999766	0.998612
ENSG00000089006.16	SNX5	-0.583392	0.559629	3.9e-06	1	2	2	0.559629	0.00444351	mashr_Brain_Hypothalamus.metaxcan_results	13017	0.999766	0.999109
ENSG00000125871.13	MGME1	0.583392	0.559629	0.0325546	1	1	1	0.559629	0.406148	mashr_Brain_Hypothalamus.metaxcan_results	13017	0.999766	0.998289
ENSG00000099821.13	POLRMT	0.583349	0.559658	8.15e-05	1	2	2	0.559658	0.046781	mashr_Brain_Hypothalamus.metaxcan_results	13017	0.999766	0.999859
ENSG00000255474.1	RP11-234B24.2	-0.583071	0.559845	0.00278441	1	1	1	0.559845	0.225587	mashr_Brain_Hypothalamus.metaxcan_results	13017	0.999766	0.998612
ENSG00000140612.13	SEC11A	0.583017	0.559882	1.7e-05	1	1	1	0.559882	0.0186421	mashr_Brain_Hypothalamus.metaxcan_results	13017	0.999766	0.999775
ENSG00000001626.14	CFTR	0.582932	0.559939	0.0206349	2	2	2	0.439408	0.115206	mashr_Brain_Hypothalamus.metaxcan_results	13017	0.999766	0.999859
ENSG00000215712.10	TMEM242	-0.582912	0.559952	0.0161669	2	2	2	0.550865	0.192507	mashr_Brain_Hypothalamus.metaxcan_results	13017	0.999766	0.999859
ENSG00000132670.20	PTPRA	-0.582815	0.560018	0.000153549	1	1	1	0.560018	0.0274039	mashr_Brain_Hypothalamus.metaxcan_results	13017	0.999766	0.999775
ENSG00000160613.12	PCSK7	0.582711	0.560088	0.00527424	1	2	2	0.560088	0.115192	mashr_Brain_Hypothalamus.metaxcan_results	13017	0.999766	0.999481
ENSG00000130764.9	LRRC47	0.582617	0.560151	0.00755816	1	1	1	0.560151	0.148683	mashr_Brain_Hypothalamus.metaxcan_results	13017	0.999766	0.999775
ENSG00000101160.13	CTSZ	-0.582613	0.560154	0.00069994	1	1	1	0.560154	0.0369475	mashr_Brain_Hypothalamus.metaxcan_results	13017	0.999766	0.999859
ENSG00000235750.9	KIAA0040	0.582595	0.560166	0.0152049	2	2	2	0.0542733	0.149502	mashr_Brain_Hypothalamus.metaxcan_results	13017	0.999766	0.998289
ENSG00000141380.13	SS18	0.582542	0.560202	0.000828301	2	2	2	0.539148	0.0849127	mashr_Brain_Hypothalamus.metaxcan_results	13017	0.999766	0.999109
ENSG00000274184.1	RP11-158H5.8	0.582487	0.560238	0.0389684	1	1	1	0.560238	0.416951	mashr_Brain_Hypothalamus.metaxcan_results	13017	0.999766	0.999775
ENSG00000113594.9	LIFR	-0.582453	0.560262	7.32e-05	1	1	1	0.560262	0.0443547	mashr_Brain_Hypothalamus.metaxcan_results	13017	0.999766	0.999859
ENSG00000081803.15	CADPS2	-0.582393	0.560302	2.79e-05	1	1	1	0.560302	0.0383379	mashr_Brain_Hypothalamus.metaxcan_results	13017	0.999766	0.998911
ENSG00000169252.5	ADRB2	0.58239	0.560304	0.000510768	1	1	1	0.560304	0.0407212	mashr_Brain_Hypothalamus.metaxcan_results	13017	0.999766	0.999799
ENSG00000283633.1	AC005301.9	-0.582368	0.560319	0.0200423	2	2	2	0.647852	0.277018	mashr_Brain_Hypothalamus.metaxcan_results	13017	0.999766	0.999635
ENSG00000105373.18	GLTSCR2	-0.582323	0.560349	0.00273937	1	2	2	0.560349	0.103005	mashr_Brain_Hypothalamus.metaxcan_results	13017	0.999766	0.998612
ENSG00000261742.5	LINC00922	0.582302	0.560363	1.11e-07	1	1	1	0.560363	0.00064853	mashr_Brain_Hypothalamus.metaxcan_results	13017	0.999766	0.999109
ENSG00000163993.6	S100P	0.58226	0.560391	0.0175278	2	2	2	0.403348	0.190631	mashr_Brain_Hypothalamus.metaxcan_results	13017	0.999766	0.999658
ENSG00000122376.11	FAM35A	0.582226	0.560415	0.0616203	1	1	1	0.560415	0.477019	mashr_Brain_Hypothalamus.metaxcan_results	13017	0.999766	0.999109
ENSG00000267079.1	RP11-820I16.1	-0.582223	0.560416	0.21072	1	2	2	0.560416	0.66784	mashr_Brain_Hypothalamus.metaxcan_results	13017	0.999766	0.999782
ENSG00000277587.1	CTD-3116E22.8	-0.582095	0.560502	0.169855	2	2	2	0.559248	0.731191	mashr_Brain_Hypothalamus.metaxcan_results	13017	0.999766	0.998911
ENSG00000198822.10	GRM3	-0.582086	0.560509	1.15e-05	1	1	1	0.560509	0.0175464	mashr_Brain_Hypothalamus.metaxcan_results	13017	0.999766	0.999799
ENSG00000065457.10	ADAT1	0.582001	0.560566	0.136622	2	2	2	0.359072	0.417717	mashr_Brain_Hypothalamus.metaxcan_results	13017	0.999766	0.998612
ENSG00000140323.5	DISP2	-0.581981	0.560579	0.010022	2	2	2	0.0575135	0.183674	mashr_Brain_Hypothalamus.metaxcan_results	13017	0.999766	0.999799
ENSG00000273139.1	XXbac-B444P24.14	0.581883	0.560645	0.000326278	1	1	1	0.560645	0.0772221	mashr_Brain_Hypothalamus.metaxcan_results	13017	0.999766	0.998612
ENSG00000119772.16	DNMT3A	0.581838	0.560676	5.11e-07	1	1	1	0.560676	0.00194194	mashr_Brain_Hypothalamus.metaxcan_results	13017	0.999766	0.999782
ENSG00000077782.19	FGFR1	-0.581764	0.560726	0.0135418	2	2	2	0.512906	0.132776	mashr_Brain_Hypothalamus.metaxcan_results	13017	0.999766	0.998289
ENSG00000159763.3	PIP	-0.581638	0.56081	2.38e-05	1	1	1	0.56081	0.0252748	mashr_Brain_Hypothalamus.metaxcan_results	13017	0.999766	0.998289
ENSG00000114745.13	GORASP1	-0.581591	0.560842	0.000703603	1	1	1	0.560842	0.0896885	mashr_Brain_Hypothalamus.metaxcan_results	13017	0.999766	0.999658
ENSG00000278607.1	RP11-405M12.3	0.581281	0.561051	0.00678178	1	1	1	0.561051	0.111412	mashr_Brain_Hypothalamus.metaxcan_results	13017	0.999766	0.999481
ENSG00000119333.11	WDR34	0.581165	0.561129	0.000764993	1	2	2	0.561129	0.10769	mashr_Brain_Hypothalamus.metaxcan_results	13017	0.999766	0.998612
ENSG00000117899.10	MESDC2	-0.58111	0.561166	0.0319151	2	2	2	0.389601	0.342803	mashr_Brain_Hypothalamus.metaxcan_results	13017	0.999766	0.999775
ENSG00000162129.12	CLPB	0.581073	0.561191	0.000341145	1	1	1	0.561191	0.0635891	mashr_Brain_Hypothalamus.metaxcan_results	13017	0.999766	0.999782
ENSG00000162728.4	KCNJ9	-0.580769	0.561396	0.00843439	1	1	1	0.561396	0.140823	mashr_Brain_Hypothalamus.metaxcan_results	13017	0.999766	0.999799
ENSG00000120159.11	CAAP1	-0.580752	0.561408	0.00751926	2	2	2	0.446326	0.209612	mashr_Brain_Hypothalamus.metaxcan_results	13017	0.999766	0.999635
ENSG00000148841.15	ITPRIP	0.580738	0.561417	0.0110954	2	2	2	0.564298	0.157429	mashr_Brain_Hypothalamus.metaxcan_results	13017	0.999766	0.999109
ENSG00000149716.12	ORAOV1	0.580709	0.561436	0.000870465	1	2	2	0.561436	0.102895	mashr_Brain_Hypothalamus.metaxcan_results	13017	0.999766	0.999302
ENSG00000121101.15	TEX14	0.58059	0.561517	0.0685104	1	1	1	0.561517	0.370317	mashr_Brain_Hypothalamus.metaxcan_results	13017	0.999766	0.999481
ENSG00000167094.15	TTC16	0.580389	0.561653	0.00575305	1	1	1	0.561653	0.103848	mashr_Brain_Hypothalamus.metaxcan_results	13017	0.999766	0.999481
ENSG00000150628.6	SPATA4	0.58038	0.561659	3.96e-05	1	1	1	0.561659	0.00926285	mashr_Brain_Hypothalamus.metaxcan_results	13017	0.999766	0.999799
ENSG00000142784.15	WDTC1	0.580249	0.561747	5.14e-06	1	1	1	0.561747	0.0142962	mashr_Brain_Hypothalamus.metaxcan_results	13017	0.999766	0.998289
ENSG00000123838.10	C4BPA	-0.58019	0.561786	0.0756268	2	2	2	0.464986	0.391998	mashr_Brain_Hypothalamus.metaxcan_results	13017	0.999766	0.999658
ENSG00000132669.12	RIN2	-0.579835	0.562026	2.65e-06	1	1	1	0.562026	0.00317535	mashr_Brain_Hypothalamus.metaxcan_results	13017	0.999766	0.999481
ENSG00000272463.1	RP11-532F6.3	-0.5797	0.562117	0.465976	3	3	3	0.359018	0.714576	mashr_Brain_Hypothalamus.metaxcan_results	13017	0.999766	0.999635
ENSG00000170310.14	STX8	0.5795	0.562252	0.000443239	1	2	2	0.562252	0.0408106	mashr_Brain_Hypothalamus.metaxcan_results	13017	0.999766	0.998612
ENSG00000135390.17	ATP5G2	0.579485	0.562262	0.0851879	1	1	1	0.562262	0.43148	mashr_Brain_Hypothalamus.metaxcan_results	13017	0.999766	0.998289
ENSG00000102606.17	ARHGEF7	0.579421	0.562305	0.0647233	1	1	1	0.562305	0.383466	mashr_Brain_Hypothalamus.metaxcan_results	13017	0.999766	0.999109
ENSG00000048140.17	TSPAN17	0.579374	0.562337	0.0156409	2	2	2	0.3873	0.227569	mashr_Brain_Hypothalamus.metaxcan_results	13017	0.999766	0.999775
ENSG00000107736.19	CDH23	0.57936	0.562346	1.04e-05	1	1	1	0.562346	0.0109156	mashr_Brain_Hypothalamus.metaxcan_results	13017	0.999766	0.999859
ENSG00000151693.9	ASAP2	-0.579124	0.562505	0.00528691	1	1	1	0.562505	0.114056	mashr_Brain_Hypothalamus.metaxcan_results	13017	0.999766	0.999782
ENSG00000145592.13	RPL37	0.578982	0.562601	0.0025558	1	1	1	0.562601	0.082828	mashr_Brain_Hypothalamus.metaxcan_results	13017	0.999766	0.998911
ENSG00000177025.3	C19orf18	-0.578916	0.562646	0.0246047	1	1	1	0.562646	0.221676	mashr_Brain_Hypothalamus.metaxcan_results	13017	0.999766	0.999302
ENSG00000157259.6	GATAD1	-0.578881	0.562669	0.0310094	2	2	2	0.570075	0.362339	mashr_Brain_Hypothalamus.metaxcan_results	13017	0.999766	0.999782
ENSG00000142449.12	FBN3	-0.578869	0.562677	0.0164178	1	1	1	0.562677	0.193596	mashr_Brain_Hypothalamus.metaxcan_results	13017	0.999766	0.999775
ENSG00000081320.10	STK17B	-0.578792	0.56273	0.000111887	1	1	1	0.56273	0.0246292	mashr_Brain_Hypothalamus.metaxcan_results	13017	0.999766	0.999635
ENSG00000120675.5	DNAJC15	-0.578655	0.562822	0.861485	2	2	2	0.502609	0.753313	mashr_Brain_Hypothalamus.metaxcan_results	13017	0.999766	0.999658
ENSG00000100321.14	SYNGR1	0.578596	0.562862	0.000457628	1	1	1	0.562862	0.0287332	mashr_Brain_Hypothalamus.metaxcan_results	13017	0.999766	0.999782
ENSG00000279873.2	LINC01126	0.578569	0.56288	0.00304354	1	1	1	0.56288	0.120031	mashr_Brain_Hypothalamus.metaxcan_results	13017	0.999766	0.999302
ENSG00000186063.12	AIDA	-0.578413	0.562985	0.0137114	1	1	1	0.562985	0.171715	mashr_Brain_Hypothalamus.metaxcan_results	13017	0.999766	0.999635
ENSG00000112146.16	FBXO9	0.578089	0.563204	0.00122561	1	2	2	0.563204	0.0590501	mashr_Brain_Hypothalamus.metaxcan_results	13017	0.999766	0.999775
ENSG00000132530.16	XAF1	0.577947	0.5633	0.00346487	2	3	3	0.562773	0.0832547	mashr_Brain_Hypothalamus.metaxcan_results	13017	0.999766	0.999782
ENSG00000113719.15	ERGIC1	0.577937	0.563306	0.00915105	2	2	2	0.456692	0.169884	mashr_Brain_Hypothalamus.metaxcan_results	13017	0.999766	0.998612
ENSG00000120457.11	KCNJ5	-0.577875	0.563349	0.000108225	1	1	1	0.563349	0.0500898	mashr_Brain_Hypothalamus.metaxcan_results	13017	0.999766	0.999302
ENSG00000028528.14	SNX1	0.577707	0.563462	0.00361439	1	1	1	0.563462	0.156092	mashr_Brain_Hypothalamus.metaxcan_results	13017	0.999766	0.999302
ENSG00000099338.22	CATSPERG	0.577522	0.563587	0.0103511	1	1	1	0.563587	0.164721	mashr_Brain_Hypothalamus.metaxcan_results	13017	0.999766	0.999302
ENSG00000175772.10	LINC01106	0.577451	0.563635	0.00947022	1	3	3	0.563635	0.284205	mashr_Brain_Hypothalamus.metaxcan_results	13017	0.999766	0.999109
ENSG00000180198.15	RCC1	-0.57743	0.563649	1.92e-07	1	1	1	0.563649	0.0021091	mashr_Brain_Hypothalamus.metaxcan_results	13017	0.999766	0.999658
ENSG00000120699.12	EXOSC8	0.577333	0.563715	0.00766412	1	1	1	0.563715	0.197065	mashr_Brain_Hypothalamus.metaxcan_results	13017	0.999766	0.999635
ENSG00000185215.8	TNFAIP2	-0.57732	0.563723	0.0194265	1	1	1	0.563723	0.232416	mashr_Brain_Hypothalamus.metaxcan_results	13017	0.999766	0.998911
ENSG00000103021.9	CCDC113	0.577279	0.563751	0.0109548	1	1	1	0.563751	0.254427	mashr_Brain_Hypothalamus.metaxcan_results	13017	0.999766	0.999635
ENSG00000273297.1	RP11-38M8.1	0.577239	0.563778	0.00316193	1	1	1	0.563778	0.153143	mashr_Brain_Hypothalamus.metaxcan_results	13017	0.999766	0.998612
ENSG00000163818.16	LZTFL1	0.577133	0.563849	6.33e-09	1	1	1	0.563849	0.000993874	mashr_Brain_Hypothalamus.metaxcan_results	13017	0.999766	0.999109
ENSG00000170577.7	SIX2	-0.577122	0.563857	0.00346295	1	1	1	0.563857	0.0846882	mashr_Brain_Hypothalamus.metaxcan_results	13017	0.999766	0.999799
ENSG00000179348.11	GATA2	-0.577098	0.563873	0.00115745	1	2	2	0.563873	0.0488274	mashr_Brain_Hypothalamus.metaxcan_results	13017	0.999766	0.999302
ENSG00000163374.19	YY1AP1	-0.576946	0.563976	0.00341231	2	2	2	0.448246	0.215796	mashr_Brain_Hypothalamus.metaxcan_results	13017	0.999766	0.999799
ENSG00000145287.10	PLAC8	-0.576805	0.564071	0.0925185	2	2	2	0.362861	0.456365	mashr_Brain_Hypothalamus.metaxcan_results	13017	0.999766	0.999859
ENSG00000205678.7	TECRL	-0.576804	0.564072	1.27e-07	1	1	1	0.564072	0.000644711	mashr_Brain_Hypothalamus.metaxcan_results	13017	0.999766	0.999775
ENSG00000228784.7	LINC00954	0.576782	0.564087	0.00153606	1	1	1	0.564087	0.0557949	mashr_Brain_Hypothalamus.metaxcan_results	13017	0.999766	0.999775
ENSG00000258181.1	RP11-493L12.4	0.576588	0.564218	0.189395	2	2	2	0.596657	0.560832	mashr_Brain_Hypothalamus.metaxcan_results	13017	0.999766	0.999859
ENSG00000112576.12	CCND3	0.57637	0.564365	0.000726512	1	1	1	0.564365	0.0757809	mashr_Brain_Hypothalamus.metaxcan_results	13017	0.999766	0.999302
ENSG00000122884.12	P4HA1	-0.575991	0.564621	2.39e-06	1	1	1	0.564621	0.00494325	mashr_Brain_Hypothalamus.metaxcan_results	13017	0.999766	0.999635
ENSG00000148120.16	C9orf3	0.575756	0.56478	2.71e-06	1	1	1	0.56478	0.00615855	mashr_Brain_Hypothalamus.metaxcan_results	13017	0.999766	0.998612
ENSG00000174137.12	FAM53A	0.575683	0.56483	0.00978753	2	2	2	0.101845	0.304089	mashr_Brain_Hypothalamus.metaxcan_results	13017	0.999766	0.999859
ENSG00000082684.14	SEMA5B	0.575668	0.56484	3.38e-05	1	1	1	0.56484	0.0248489	mashr_Brain_Hypothalamus.metaxcan_results	13017	0.999766	0.998911
ENSG00000126231.13	PROZ	0.575427	0.565003	0.0438322	2	2	2	0.485196	0.286222	mashr_Brain_Hypothalamus.metaxcan_results	13017	0.999766	0.999658
ENSG00000100083.18	GGA1	0.575305	0.565085	0.00131372	1	2	2	0.565085	0.187871	mashr_Brain_Hypothalamus.metaxcan_results	13017	0.999766	0.999481
ENSG00000063169.10	GLTSCR1	0.575304	0.565086	2.51e-05	1	1	1	0.565086	0.0120089	mashr_Brain_Hypothalamus.metaxcan_results	13017	0.999766	0.998612
ENSG00000177030.16	DEAF1	0.575183	0.565167	0.00472326	2	2	2	0.158987	0.122358	mashr_Brain_Hypothalamus.metaxcan_results	13017	0.999766	0.998289
ENSG00000160886.13	LY6K	-0.575044	0.565262	0.228169	2	2	2	0.32668	0.488243	mashr_Brain_Hypothalamus.metaxcan_results	13017	0.999766	0.999775
ENSG00000129951.18	PLPPR3	0.575018	0.565279	0.00205765	1	1	1	0.565279	0.0655509	mashr_Brain_Hypothalamus.metaxcan_results	13017	0.999766	0.999782
ENSG00000108370.16	RGS9	0.574916	0.565348	0.00924126	2	2	2	0.225733	0.172324	mashr_Brain_Hypothalamus.metaxcan_results	13017	0.999766	0.999799
ENSG00000152595.16	MEPE	-0.574754	0.565458	8.81e-05	1	1	1	0.565458	0.0199708	mashr_Brain_Hypothalamus.metaxcan_results	13017	0.999766	0.999635
ENSG00000160200.17	CBS	-0.574658	0.565523	0.2671	3	3	3	0.0747037	0.823263	mashr_Brain_Hypothalamus.metaxcan_results	13017	0.999766	0.999775
ENSG00000136235.15	GPNMB	0.574636	0.565537	0.212976	1	1	1	0.565537	0.683105	mashr_Brain_Hypothalamus.metaxcan_results	13017	0.999766	0.999658
ENSG00000241563.3	CORT	0.574544	0.5656	0.00686758	1	1	1	0.5656	0.247085	mashr_Brain_Hypothalamus.metaxcan_results	13017	0.999766	0.999109
ENSG00000242372.6	EIF6	0.574337	0.56574	0.00777255	2	2	2	0.3089	0.102591	mashr_Brain_Hypothalamus.metaxcan_results	13017	0.999766	0.999782
ENSG00000205632.3	LINC01310	0.574273	0.565783	0.00220638	1	1	1	0.565783	0.0675383	mashr_Brain_Hypothalamus.metaxcan_results	13017	0.999766	0.999782
ENSG00000166689.15	PLEKHA7	-0.574078	0.565915	0.00341353	1	1	1	0.565915	0.0855298	mashr_Brain_Hypothalamus.metaxcan_results	13017	0.999766	0.999109
ENSG00000175175.5	PPM1E	0.574013	0.565959	0.000279297	1	1	1	0.565959	0.0252506	mashr_Brain_Hypothalamus.metaxcan_results	13017	0.999766	0.999635
ENSG00000100813.14	ACIN1	0.573998	0.565969	2.53e-06	1	1	1	0.565969	0.00406686	mashr_Brain_Hypothalamus.metaxcan_results	13017	0.999766	0.999658
ENSG00000231389.7	HLA-DPA1	-0.573913	0.566027	0.0115697	1	1	1	0.566027	0.264625	mashr_Brain_Hypothalamus.metaxcan_results	13017	0.999766	0.999481
ENSG00000043514.15	TRIT1	-0.573912	0.566028	0.039488	2	2	2	0.520109	0.486775	mashr_Brain_Hypothalamus.metaxcan_results	13017	0.999766	0.998612
ENSG00000188343.12	FAM92A	-0.573714	0.566162	9.01e-06	1	1	1	0.566162	0.00489137	mashr_Brain_Hypothalamus.metaxcan_results	13017	0.999766	0.999775
ENSG00000143546.9	S100A8	0.573642	0.56621	0.00305959	1	1	1	0.56621	0.143613	mashr_Brain_Hypothalamus.metaxcan_results	13017	0.999766	0.998911
ENSG00000261504.1	LINC01686	0.573457	0.566336	0.000253565	1	1	1	0.566336	0.0496817	mashr_Brain_Hypothalamus.metaxcan_results	13017	0.999766	0.999302
ENSG00000232237.3	ASCL5	0.573442	0.566346	0.00376214	2	2	2	0.577691	0.125744	mashr_Brain_Hypothalamus.metaxcan_results	13017	0.999766	0.999635
ENSG00000137776.16	SLTM	-0.573221	0.566495	0.00124591	2	2	2	0.0922	0.0581597	mashr_Brain_Hypothalamus.metaxcan_results	13017	0.999766	0.999481
ENSG00000231429.2	RP11-343N15.2	0.573117	0.566566	0.00639509	1	1	1	0.566566	0.106179	mashr_Brain_Hypothalamus.metaxcan_results	13017	0.999766	0.999799
ENSG00000168062.9	BATF2	-0.57301	0.566638	0.000923178	2	2	2	0.172143	0.0977103	mashr_Brain_Hypothalamus.metaxcan_results	13017	0.999766	0.999109
ENSG00000099624.7	ATP5D	-0.572833	0.566758	0.0040148	1	1	1	0.566758	0.114887	mashr_Brain_Hypothalamus.metaxcan_results	13017	0.999766	0.999658
ENSG00000174109.4	C16orf91	0.572775	0.566797	7.13e-06	1	1	1	0.566797	0.0057747	mashr_Brain_Hypothalamus.metaxcan_results	13017	0.999766	0.999481
ENSG00000181751.9	C5orf30	-0.572663	0.566873	0.000404905	1	2	2	0.566873	0.0332121	mashr_Brain_Hypothalamus.metaxcan_results	13017	0.999766	0.998612
ENSG00000183258.11	DDX41	-0.572537	0.566959	0.00156037	1	1	1	0.566959	0.168874	mashr_Brain_Hypothalamus.metaxcan_results	13017	0.999766	0.999109
ENSG00000180834.7	MAP6D1	-0.572367	0.567073	0.0179682	2	2	2	0.570859	0.142068	mashr_Brain_Hypothalamus.metaxcan_results	13017	0.999766	0.999775
ENSG00000080618.13	CPB2	-0.572173	0.567205	0.00570395	1	1	1	0.567205	0.110055	mashr_Brain_Hypothalamus.metaxcan_results	13017	0.999766	0.999859
ENSG00000152661.7	GJA1	-0.572039	0.567296	2.77e-07	1	1	1	0.567296	0.0046657	mashr_Brain_Hypothalamus.metaxcan_results	13017	0.999766	0.999481
ENSG00000204387.12	C6orf48	-0.572016	0.567311	0.00383426	2	2	2	0.0789318	0.0981226	mashr_Brain_Hypothalamus.metaxcan_results	13017	0.999766	0.999799
ENSG00000197122.11	SRC	0.571867	0.567412	9.74e-06	1	1	1	0.567412	0.0116751	mashr_Brain_Hypothalamus.metaxcan_results	13017	0.999766	0.999481
ENSG00000007376.7	RPUSD1	-0.571699	0.567526	0.00832274	1	1	1	0.567526	0.147683	mashr_Brain_Hypothalamus.metaxcan_results	13017	0.999766	0.999635
ENSG00000225331.1	LINC01678	-0.571555	0.567623	0.0639755	1	1	1	0.567623	0.45346	mashr_Brain_Hypothalamus.metaxcan_results	13017	0.999766	0.999109
ENSG00000188026.12	RILPL1	-0.571465	0.567684	0.00799591	2	2	2	0.268975	0.108887	mashr_Brain_Hypothalamus.metaxcan_results	13017	0.999766	0.998911
ENSG00000171860.4	C3AR1	0.571353	0.56776	1.89e-06	1	1	1	0.56776	0.00404456	mashr_Brain_Hypothalamus.metaxcan_results	13017	0.999766	0.998911
ENSG00000119431.9	HDHD3	0.571338	0.567771	0.0763582	2	3	3	0.548371	0.950707	mashr_Brain_Hypothalamus.metaxcan_results	13017	0.999766	0.999775
ENSG00000165655.16	ZNF503	0.571127	0.567914	0.000773551	2	2	2	0.371311	0.0363737	mashr_Brain_Hypothalamus.metaxcan_results	13017	0.999766	0.999799
ENSG00000164985.14	PSIP1	-0.571116	0.567921	1.99e-05	1	1	1	0.567921	0.0323553	mashr_Brain_Hypothalamus.metaxcan_results	13017	0.999766	0.999658
ENSG00000124733.3	MEA1	-0.570991	0.568006	0.00783498	2	2	2	0.068102	0.37247	mashr_Brain_Hypothalamus.metaxcan_results	13017	0.999766	0.998612
ENSG00000179242.15	CDH4	0.570987	0.568009	0.000449827	1	1	1	0.568009	0.0515565	mashr_Brain_Hypothalamus.metaxcan_results	13017	0.999766	0.998289
ENSG00000135842.16	FAM129A	-0.570935	0.568044	0.00301054	2	2	2	0.567899	0.0752935	mashr_Brain_Hypothalamus.metaxcan_results	13017	0.999766	0.998612
ENSG00000205309.13	NT5M	-0.570678	0.568218	0.00710539	1	1	1	0.568218	0.343041	mashr_Brain_Hypothalamus.metaxcan_results	13017	0.999766	0.999481
ENSG00000162341.16	TPCN2	0.57066	0.56823	0.00714158	1	1	1	0.56823	0.118185	mashr_Brain_Hypothalamus.metaxcan_results	13017	0.999766	0.999635
ENSG00000173852.14	DPY19L1	0.570377	0.568422	0.0218484	1	1	1	0.568422	0.217223	mashr_Brain_Hypothalamus.metaxcan_results	13017	0.999766	0.998289
ENSG00000137628.16	DDX60	0.570245	0.568512	0.00139139	2	2	2	0.211932	0.101484	mashr_Brain_Hypothalamus.metaxcan_results	13017	0.999766	0.999109
ENSG00000120616.15	EPC1	-0.570206	0.568538	5.63e-05	1	1	1	0.568538	0.0156417	mashr_Brain_Hypothalamus.metaxcan_results	13017	0.999766	0.999782
ENSG00000258561.1	RP11-72M17.1	-0.570172	0.568561	0.000766598	2	2	2	0.0726141	0.0461445	mashr_Brain_Hypothalamus.metaxcan_results	13017	0.999766	0.998911
ENSG00000273841.4	TAF9	-0.569947	0.568714	0.00612078	2	2	2	0.564965	0.102188	mashr_Brain_Hypothalamus.metaxcan_results	13017	0.999766	0.999302
ENSG00000152463.14	OLAH	-0.569845	0.568783	8.01e-07	1	1	1	0.568783	0.00564466	mashr_Brain_Hypothalamus.metaxcan_results	13017	0.999766	0.999481
ENSG00000161847.13	RAVER1	0.569842	0.568785	0.00129092	1	1	1	0.568785	0.112099	mashr_Brain_Hypothalamus.metaxcan_results	13017	0.999766	0.999109
ENSG00000112599.8	GUCA1B	0.569742	0.568852	1.49736	3	3	3	0.294281	0.776208	mashr_Brain_Hypothalamus.metaxcan_results	13017	0.999766	0.999658
ENSG00000144655.14	CSRNP1	0.569603	0.568947	0.000135479	1	1	1	0.568947	0.0178974	mashr_Brain_Hypothalamus.metaxcan_results	13017	0.999766	0.999481
ENSG00000277763.1	CTD-2588E21.1	0.569206	0.569216	0.0260451	2	2	2	0.653832	0.305347	mashr_Brain_Hypothalamus.metaxcan_results	13017	0.999766	0.999635
ENSG00000007312.12	CD79B	0.568974	0.569374	0.00322112	1	1	1	0.569374	0.077875	mashr_Brain_Hypothalamus.metaxcan_results	13017	0.999766	0.998612
ENSG00000138629.15	UBL7	-0.568925	0.569407	0.00220251	2	2	2	0.44684	0.153778	mashr_Brain_Hypothalamus.metaxcan_results	13017	0.999766	0.999109
ENSG00000198464.13	ZNF480	0.568668	0.569581	0.00508433	1	2	2	0.569581	0.369593	mashr_Brain_Hypothalamus.metaxcan_results	13017	0.999766	0.999775
ENSG00000153930.11	ANKFN1	0.568561	0.569654	1.31e-06	1	1	1	0.569654	0.00231051	mashr_Brain_Hypothalamus.metaxcan_results	13017	0.999766	0.999859
ENSG00000175093.4	SPSB4	-0.568487	0.569704	0.00054108	1	1	1	0.569704	0.0595289	mashr_Brain_Hypothalamus.metaxcan_results	13017	0.999766	0.999782
ENSG00000163347.5	CLDN1	-0.568469	0.569717	6.95e-05	2	2	2	0.269401	0.0297336	mashr_Brain_Hypothalamus.metaxcan_results	13017	0.999766	0.998911
ENSG00000161533.11	ACOX1	0.568345	0.569801	0.00432272	2	2	2	0.586803	0.157101	mashr_Brain_Hypothalamus.metaxcan_results	13017	0.999766	0.999799
ENSG00000111218.11	PRMT8	-0.568241	0.569871	1.25e-05	1	1	1	0.569871	0.0159513	mashr_Brain_Hypothalamus.metaxcan_results	13017	0.999766	0.999658
ENSG00000197249.13	SERPINA1	-0.568119	0.569954	0.00132884	1	1	1	0.569954	0.0640391	mashr_Brain_Hypothalamus.metaxcan_results	13017	0.999766	0.999782
ENSG00000204950.3	LRRC10B	0.568108	0.569962	9.47e-05	1	1	1	0.569962	0.0391215	mashr_Brain_Hypothalamus.metaxcan_results	13017	0.999766	0.998612
ENSG00000155886.11	SLC24A2	0.568036	0.57001	3.32e-07	1	1	1	0.57001	0.00081675	mashr_Brain_Hypothalamus.metaxcan_results	13017	0.999766	0.999302
ENSG00000184635.14	ZNF93	-0.568018	0.570023	0.0936958	2	2	2	0.61539	0.681749	mashr_Brain_Hypothalamus.metaxcan_results	13017	0.999766	0.998911
ENSG00000124939.5	SCGB2A1	0.567957	0.570064	3.77e-07	1	1	1	0.570064	0.000895529	mashr_Brain_Hypothalamus.metaxcan_results	13017	0.999766	0.999109
ENSG00000150773.10	PIH1D2	-0.567877	0.570118	0.00244686	1	2	2	0.570118	0.142467	mashr_Brain_Hypothalamus.metaxcan_results	13017	0.999766	0.999635
ENSG00000161298.17	ZNF382	-0.567854	0.570134	0.00217799	1	1	1	0.570134	0.224706	mashr_Brain_Hypothalamus.metaxcan_results	13017	0.999766	0.998289
ENSG00000185842.15	DNAH14	0.567731	0.570218	5.04e-06	1	1	1	0.570218	0.00839707	mashr_Brain_Hypothalamus.metaxcan_results	13017	0.999766	0.999775
ENSG00000146918.19	NCAPG2	0.567686	0.570248	0.0376911	1	1	1	0.570248	0.427149	mashr_Brain_Hypothalamus.metaxcan_results	13017	0.999766	0.999635
ENSG00000105058.11	FAM32A	-0.567539	0.570348	0.00293635	1	2	2	0.570348	0.169066	mashr_Brain_Hypothalamus.metaxcan_results	13017	0.999766	0.999775
ENSG00000182183.14	FAM159A	-0.567522	0.570359	0.000236803	2	2	2	0.227907	0.0633501	mashr_Brain_Hypothalamus.metaxcan_results	13017	0.999766	0.998612
ENSG00000077147.14	TM9SF3	0.567321	0.570496	0.00193185	1	1	1	0.570496	0.0648364	mashr_Brain_Hypothalamus.metaxcan_results	13017	0.999766	0.999775
ENSG00000164220.6	F2RL2	-0.567238	0.570552	0.0318279	2	2	2	0.310156	0.168075	mashr_Brain_Hypothalamus.metaxcan_results	13017	0.999766	0.999859
ENSG00000167487.11	KLHL26	-0.567154	0.57061	0.00237054	2	2	2	0.646418	0.0712164	mashr_Brain_Hypothalamus.metaxcan_results	13017	0.999766	0.999302
ENSG00000205464.11	ATP6AP1L	0.567138	0.570621	0.18911	2	2	2	0.565956	0.732168	mashr_Brain_Hypothalamus.metaxcan_results	13017	0.999766	0.998289
ENSG00000151726.13	ACSL1	-0.567095	0.570649	0.00434913	1	1	1	0.570649	0.106897	mashr_Brain_Hypothalamus.metaxcan_results	13017	0.999766	0.999635
ENSG00000165502.6	RPL36AL	-0.567043	0.570685	0.106888	2	2	2	0.420693	0.398194	mashr_Brain_Hypothalamus.metaxcan_results	13017	0.999766	0.999109
ENSG00000130939.18	UBE4B	-0.566787	0.570859	0.000948555	2	2	2	0.595601	0.12554	mashr_Brain_Hypothalamus.metaxcan_results	13017	0.999766	0.998289
ENSG00000132485.13	ZRANB2	0.56661	0.570979	6.43e-05	1	1	1	0.570979	0.0222234	mashr_Brain_Hypothalamus.metaxcan_results	13017	0.999766	0.999302
ENSG00000152669.8	CCNO	0.566594	0.57099	0.0306927	2	3	3	0.288921	0.424569	mashr_Brain_Hypothalamus.metaxcan_results	13017	0.999766	0.999481
ENSG00000164494.11	PDSS2	0.565888	0.57147	5.45e-06	1	1	1	0.57147	0.00909094	mashr_Brain_Hypothalamus.metaxcan_results	13017	0.999766	0.999109
ENSG00000122557.9	HERPUD2	-0.565879	0.571476	0.000789153	1	1	1	0.571476	0.0577376	mashr_Brain_Hypothalamus.metaxcan_results	13017	0.999766	0.999302
ENSG00000119508.17	NR4A3	0.565854	0.571493	4.61e-05	1	1	1	0.571493	0.0428318	mashr_Brain_Hypothalamus.metaxcan_results	13017	0.999766	0.998612
ENSG00000198162.12	MAN1A2	-0.565509	0.571728	0.00292581	2	2	2	0.223255	0.11197	mashr_Brain_Hypothalamus.metaxcan_results	13017	0.999766	0.999481
ENSG00000132640.14	BTBD3	0.565345	0.571839	0.000291216	2	2	2	0.5214	0.04775	mashr_Brain_Hypothalamus.metaxcan_results	13017	0.999766	0.999658
ENSG00000125482.12	TTF1	-0.565182	0.57195	0.00142821	1	1	1	0.57195	0.0707918	mashr_Brain_Hypothalamus.metaxcan_results	13017	0.999766	0.999481
ENSG00000140259.6	MFAP1	0.56517	0.571958	0.000887831	1	1	1	0.571958	0.0706002	mashr_Brain_Hypothalamus.metaxcan_results	13017	0.999766	0.999635
ENSG00000278254.4	RP4-668E10.4	-0.565071	0.572026	0.017489	2	2	2	0.496615	0.199869	mashr_Brain_Hypothalamus.metaxcan_results	13017	0.999766	0.998289
ENSG00000204176.13	SYT15	-0.56487	0.572162	0.0705284	1	3	3	0.572162	0.521319	mashr_Brain_Hypothalamus.metaxcan_results	13017	0.999766	0.999109
ENSG00000105393.15	BABAM1	0.564828	0.572191	0.00164828	1	1	1	0.572191	0.0664171	mashr_Brain_Hypothalamus.metaxcan_results	13017	0.999766	0.999775
ENSG00000100678.18	SLC8A3	0.564789	0.572217	1.57e-05	1	1	1	0.572217	0.00941061	mashr_Brain_Hypothalamus.metaxcan_results	13017	0.999766	0.999859
ENSG00000121289.17	CEP89	-0.564411	0.572475	0.0446758	2	2	2	0.339071	0.383049	mashr_Brain_Hypothalamus.metaxcan_results	13017	0.999766	0.999782
ENSG00000170458.13	CD14	-0.56431	0.572543	0.00284633	1	1	1	0.572543	0.0772134	mashr_Brain_Hypothalamus.metaxcan_results	13017	0.999766	0.999799
ENSG00000148399.12	DPH7	0.564228	0.572599	0.0196933	1	1	1	0.572599	0.250394	mashr_Brain_Hypothalamus.metaxcan_results	13017	0.999766	0.998612
ENSG00000170906.15	NDUFA3	-0.564194	0.572622	0.0372127	2	2	2	0.577572	0.391694	mashr_Brain_Hypothalamus.metaxcan_results	13017	0.999766	0.998911
ENSG00000154678.16	PDE1C	-0.564064	0.572711	0.000154338	1	1	1	0.572711	0.034322	mashr_Brain_Hypothalamus.metaxcan_results	13017	0.999766	0.998289
ENSG00000205106.4	DKFZp779M0652	0.564022	0.572739	0.0637203	3	3	3	0.0142004	0.443102	mashr_Brain_Hypothalamus.metaxcan_results	13017	0.999766	0.998289
ENSG00000084674.14	APOB	0.56401	0.572748	0.0282524	2	2	2	0.568483	0.246472	mashr_Brain_Hypothalamus.metaxcan_results	13017	0.999766	0.999658
ENSG00000159197.3	KCNE2	-0.563877	0.572838	0.000243264	1	1	1	0.572838	0.0383283	mashr_Brain_Hypothalamus.metaxcan_results	13017	0.999766	0.999481
ENSG00000131037.14	EPS8L1	-0.56384	0.572863	0.0622364	2	2	2	0.536855	0.489586	mashr_Brain_Hypothalamus.metaxcan_results	13017	0.999766	0.999782
ENSG00000065989.15	PDE4A	0.563783	0.572902	0.000311339	2	2	2	0.443458	0.0390644	mashr_Brain_Hypothalamus.metaxcan_results	13017	0.999766	0.999799
ENSG00000051009.10	FAM160A2	-0.563616	0.573015	0.00808437	1	1	1	0.573015	0.384389	mashr_Brain_Hypothalamus.metaxcan_results	13017	0.999766	0.999635
ENSG00000100324.13	TAB1	-0.563554	0.573058	0.0038331	1	1	1	0.573058	0.0963691	mashr_Brain_Hypothalamus.metaxcan_results	13017	0.999766	0.999799
ENSG00000151846.8	PABPC3	0.563361	0.573189	1.99e-05	1	1	1	0.573189	0.0131128	mashr_Brain_Hypothalamus.metaxcan_results	13017	0.999766	0.999782
ENSG00000185974.6	GRK1	0.563351	0.573196	0.00239611	1	1	1	0.573196	0.125271	mashr_Brain_Hypothalamus.metaxcan_results	13017	0.999766	0.999109
ENSG00000167671.11	UBXN6	-0.563319	0.573218	0.0516119	2	2	2	0.555592	0.371132	mashr_Brain_Hypothalamus.metaxcan_results	13017	0.999766	0.999782
ENSG00000174938.14	SEZ6L2	0.563253	0.573263	0.000845959	1	2	2	0.573263	0.0439206	mashr_Brain_Hypothalamus.metaxcan_results	13017	0.999766	0.999782
ENSG00000049245.12	VAMP3	0.563252	0.573264	0.0144942	2	2	2	0.551139	0.201689	mashr_Brain_Hypothalamus.metaxcan_results	13017	0.999766	0.998612
ENSG00000185033.14	SEMA4B	0.563132	0.573345	0.00155363	1	1	1	0.573345	0.102338	mashr_Brain_Hypothalamus.metaxcan_results	13017	0.999766	0.999658
ENSG00000214113.10	LYRM4	0.562892	0.573509	0.08126	2	2	2	0.309209	0.481977	mashr_Brain_Hypothalamus.metaxcan_results	13017	0.999766	0.999635
ENSG00000104312.7	RIPK2	-0.562637	0.573682	6.64e-05	1	1	1	0.573682	0.0293847	mashr_Brain_Hypothalamus.metaxcan_results	13017	0.999766	0.999481
ENSG00000173530.5	TNFRSF10D	-0.562341	0.573884	0.00240074	2	2	2	0.266022	0.0985786	mashr_Brain_Hypothalamus.metaxcan_results	13017	0.999766	0.999775
ENSG00000275111.4	ZNF2	0.562184	0.573991	5.66e-06	1	2	2	0.573991	0.00847502	mashr_Brain_Hypothalamus.metaxcan_results	13017	0.999766	0.999799
ENSG00000120370.12	GORAB	-0.562048	0.574084	0.0594192	2	2	2	0.404494	0.40579	mashr_Brain_Hypothalamus.metaxcan_results	13017	0.999766	0.998911
ENSG00000131236.16	CAP1	0.561739	0.574294	0.00507756	2	2	2	0.544996	0.1062	mashr_Brain_Hypothalamus.metaxcan_results	13017	0.999766	0.999302
ENSG00000235098.8	ANKRD65	-0.561514	0.574448	0.134038	2	2	2	0.582898	0.899961	mashr_Brain_Hypothalamus.metaxcan_results	13017	0.999766	0.999782
ENSG00000167077.12	MEI1	0.561232	0.57464	0.0307906	1	2	2	0.57464	0.303702	mashr_Brain_Hypothalamus.metaxcan_results	13017	0.999766	0.999799
ENSG00000139154.14	AEBP2	-0.561169	0.574683	1.37e-05	1	1	1	0.574683	0.0268797	mashr_Brain_Hypothalamus.metaxcan_results	13017	0.999766	0.999775
ENSG00000128218.7	VPREB3	0.5611	0.574729	0.193546	2	3	3	0.401725	0.635914	mashr_Brain_Hypothalamus.metaxcan_results	13017	0.999766	0.999481
ENSG00000061987.14	MON2	0.560988	0.574806	6.25e-05	1	1	1	0.574806	0.0285157	mashr_Brain_Hypothalamus.metaxcan_results	13017	0.999766	0.999799
ENSG00000076108.11	BAZ2A	0.560954	0.574829	0.000262282	2	2	2	0.581261	0.0238719	mashr_Brain_Hypothalamus.metaxcan_results	13017	0.999766	0.999302
ENSG00000219626.8	FAM228B	-0.560928	0.574846	0.0806319	1	1	1	0.574846	0.58738	mashr_Brain_Hypothalamus.metaxcan_results	13017	0.999766	0.999775
ENSG00000106268.15	NUDT1	0.560637	0.575045	6.46e-05	1	1	1	0.575045	0.0454825	mashr_Brain_Hypothalamus.metaxcan_results	13017	0.999766	0.998911
ENSG00000267302.5	RP11-178C3.2	-0.560599	0.575071	0.010005	2	2	2	0.407184	0.158565	mashr_Brain_Hypothalamus.metaxcan_results	13017	0.999766	0.999775
ENSG00000241399.6	CD302	-0.560575	0.575087	1.76e-05	1	1	1	0.575087	0.0137703	mashr_Brain_Hypothalamus.metaxcan_results	13017	0.999766	0.999859
ENSG00000146802.12	TMEM168	0.56057	0.575091	0.00679594	2	2	2	0.545255	0.101162	mashr_Brain_Hypothalamus.metaxcan_results	13017	0.999766	0.999782
ENSG00000153558.13	FBXL2	-0.560172	0.575362	0.00149036	1	1	1	0.575362	0.0735813	mashr_Brain_Hypothalamus.metaxcan_results	13017	0.999766	0.999481
ENSG00000090612.20	ZNF268	-0.560071	0.575431	0.0346597	2	2	2	0.374258	0.329232	mashr_Brain_Hypothalamus.metaxcan_results	13017	0.999766	0.999635
ENSG00000134256.12	CD101	-0.559897	0.57555	0.00429363	2	2	2	0.627968	0.223182	mashr_Brain_Hypothalamus.metaxcan_results	13017	0.999766	0.999109
ENSG00000197889.9	MEIG1	0.559881	0.575561	0.0105807	3	3	3	0.650008	0.280056	mashr_Brain_Hypothalamus.metaxcan_results	13017	0.999766	0.999109
ENSG00000140471.16	LINS1	-0.559844	0.575586	0.060539	2	2	2	0.59078	0.300398	mashr_Brain_Hypothalamus.metaxcan_results	13017	0.999766	0.999799
ENSG00000181218.5	HIST3H2A	0.559758	0.575645	0.00109472	1	1	1	0.575645	0.0595079	mashr_Brain_Hypothalamus.metaxcan_results	13017	0.999766	0.998612
ENSG00000156689.6	GLYATL2	0.559614	0.575743	0.0213405	1	1	1	0.575743	0.323066	mashr_Brain_Hypothalamus.metaxcan_results	13017	0.999766	0.999658
ENSG00000166840.13	GLYATL1	0.559614	0.575743	3.74e-06	1	1	1	0.575743	0.00427412	mashr_Brain_Hypothalamus.metaxcan_results	13017	0.999766	0.999481
ENSG00000164112.12	TMEM155	-0.559478	0.575835	4.44e-07	2	2	2	0.590098	0.00321432	mashr_Brain_Hypothalamus.metaxcan_results	13017	0.999766	0.999658
ENSG00000090013.9	BLVRB	-0.559427	0.575871	0.00768707	2	2	2	0.618525	0.240037	mashr_Brain_Hypothalamus.metaxcan_results	13017	0.999766	0.998911
ENSG00000155760.2	FZD7	0.559389	0.575896	0.00525341	2	2	2	0.214992	0.0863256	mashr_Brain_Hypothalamus.metaxcan_results	13017	0.999766	0.998612
ENSG00000063978.15	RNF4	-0.559378	0.575904	0.02957	2	2	2	0.441082	0.194221	mashr_Brain_Hypothalamus.metaxcan_results	13017	0.999766	0.999775
ENSG00000223561.6	AC003090.1	-0.559244	0.575995	0.0205534	2	2	2	0.540813	0.24162	mashr_Brain_Hypothalamus.metaxcan_results	13017	0.999766	0.999799
ENSG00000204475.9	NCR3	0.559233	0.576003	0.0088546	2	2	2	0.573815	0.174532	mashr_Brain_Hypothalamus.metaxcan_results	13017	0.999766	0.999859
ENSG00000124299.13	PEPD	0.559211	0.576018	0.062208	1	1	1	0.576018	0.444648	mashr_Brain_Hypothalamus.metaxcan_results	13017	0.999766	0.999302
ENSG00000159063.12	ALG8	0.559184	0.576036	0.153034	2	2	2	0.0474118	0.424972	mashr_Brain_Hypothalamus.metaxcan_results	13017	0.999766	0.999109
ENSG00000115221.10	ITGB6	-0.558956	0.576192	0.252497	1	1	1	0.576192	0.777337	mashr_Brain_Hypothalamus.metaxcan_results	13017	0.999766	0.999799
ENSG00000112130.16	RNF8	0.558934	0.576207	0.0204913	3	3	3	0.284895	0.175818	mashr_Brain_Hypothalamus.metaxcan_results	13017	0.999766	0.998289
ENSG00000134153.9	EMC7	0.558876	0.576246	8.56e-05	1	1	1	0.576246	0.0212362	mashr_Brain_Hypothalamus.metaxcan_results	13017	0.999766	0.999775
ENSG00000158806.13	NPM2	-0.558729	0.576347	2.13e-06	1	1	1	0.576347	0.00417705	mashr_Brain_Hypothalamus.metaxcan_results	13017	0.999766	0.999635
ENSG00000169291.9	SHE	-0.558568	0.576457	0.00234098	2	2	2	0.326726	0.0619093	mashr_Brain_Hypothalamus.metaxcan_results	13017	0.999766	0.999302
ENSG00000196867.7	ZFP28	0.558554	0.576466	0.0149964	1	2	2	0.576466	0.213609	mashr_Brain_Hypothalamus.metaxcan_results	13017	0.999766	0.999658
ENSG00000140332.15	TLE3	-0.558545	0.576472	0.0001063	1	1	1	0.576472	0.0164357	mashr_Brain_Hypothalamus.metaxcan_results	13017	0.999766	0.998612
ENSG00000177674.15	AGTRAP	0.558482	0.576515	0.00889926	3	3	3	0.517315	0.120162	mashr_Brain_Hypothalamus.metaxcan_results	13017	0.999766	0.998612
ENSG00000236204.5	LINC01376	-0.558429	0.576551	0.00045151	1	1	1	0.576551	0.0312438	mashr_Brain_Hypothalamus.metaxcan_results	13017	0.999766	0.999859
ENSG00000136270.13	TBRG4	-0.558391	0.576578	0.0282568	1	1	1	0.576578	0.271634	mashr_Brain_Hypothalamus.metaxcan_results	13017	0.999766	0.998911
ENSG00000132254.12	ARFIP2	-0.558253	0.576671	0.00178663	2	2	2	0.570868	0.0512251	mashr_Brain_Hypothalamus.metaxcan_results	13017	0.999766	0.999775
ENSG00000259869.1	AL022344.7	0.558174	0.576726	0.0387277	2	2	2	0.248631	0.507472	mashr_Brain_Hypothalamus.metaxcan_results	13017	0.999766	0.999635
ENSG00000261824.6	LINC00662	-0.558056	0.576806	0.0269122	1	1	1	0.576806	0.248145	mashr_Brain_Hypothalamus.metaxcan_results	13017	0.999766	0.999775
ENSG00000138760.9	SCARB2	-0.557928	0.576894	0.00354908	2	2	2	0.453726	0.0570832	mashr_Brain_Hypothalamus.metaxcan_results	13017	0.999766	0.999302
ENSG00000215014.4	RP5-832C2.5	-0.557853	0.576945	0.021246	2	2	2	0.562596	0.559443	mashr_Brain_Hypothalamus.metaxcan_results	13017	0.999766	0.998289
ENSG00000197385.5	ZNF860	0.55769	0.577056	0.00156354	2	2	2	0.52598	0.110398	mashr_Brain_Hypothalamus.metaxcan_results	13017	0.999766	0.999799
ENSG00000144230.16	GPR17	-0.557633	0.577095	0.00480362	1	1	1	0.577095	0.227713	mashr_Brain_Hypothalamus.metaxcan_results	13017	0.999766	0.998911
ENSG00000213760.10	ATP6V1G2	-0.557601	0.577117	0.00173524	2	2	2	0.595651	0.06387	mashr_Brain_Hypothalamus.metaxcan_results	13017	0.999766	0.998612
ENSG00000143315.6	PIGM	0.557507	0.577181	2.07e-05	1	1	1	0.577181	0.0235932	mashr_Brain_Hypothalamus.metaxcan_results	13017	0.999766	0.999635
ENSG00000166685.11	COG1	0.557504	0.577183	0.00280022	2	2	2	0.215622	0.108831	mashr_Brain_Hypothalamus.metaxcan_results	13017	0.999766	0.999775
ENSG00000107758.15	PPP3CB	-0.557325	0.577305	1.76e-05	1	1	1	0.577305	0.0304826	mashr_Brain_Hypothalamus.metaxcan_results	13017	0.999766	0.999635
ENSG00000187957.7	DNER	-0.557199	0.577391	0.00935525	1	1	1	0.577391	0.135619	mashr_Brain_Hypothalamus.metaxcan_results	13017	0.999766	0.999658
ENSG00000187109.13	NAP1L1	-0.556955	0.577558	0.000129449	1	1	1	0.577558	0.10081	mashr_Brain_Hypothalamus.metaxcan_results	13017	0.999766	0.999775
ENSG00000104808.7	DHDH	-0.556945	0.577565	0.0183225	2	2	2	0.466107	0.684485	mashr_Brain_Hypothalamus.metaxcan_results	13017	0.999766	0.998289
ENSG00000260613.1	RP3-522J7.6	0.556928	0.577577	0.0310085	1	1	1	0.577577	0.514271	mashr_Brain_Hypothalamus.metaxcan_results	13017	0.999766	0.998612
ENSG00000152291.13	TGOLN2	0.556727	0.577714	0.000703181	1	1	1	0.577714	0.103248	mashr_Brain_Hypothalamus.metaxcan_results	13017	0.999766	0.999799
ENSG00000259004.1	RP11-8L8.2	0.556587	0.577809	1.12e-05	1	1	1	0.577809	0.010193	mashr_Brain_Hypothalamus.metaxcan_results	13017	0.999766	0.999775
ENSG00000145982.11	FARS2	0.556542	0.577841	0.0173723	1	1	1	0.577841	0.634621	mashr_Brain_Hypothalamus.metaxcan_results	13017	0.999766	0.998289
ENSG00000153406.13	NMRAL1	0.556506	0.577865	0.185351	2	2	2	0.462732	0.441699	mashr_Brain_Hypothalamus.metaxcan_results	13017	0.999766	0.999859
ENSG00000187630.15	DHRS4L2	0.556165	0.578098	0.0456106	2	5	5	0.58934	0.330921	mashr_Brain_Hypothalamus.metaxcan_results	13017	0.999766	0.999859
ENSG00000074317.10	SNCB	-0.556102	0.578141	9.39e-05	1	1	1	0.578141	0.0127963	mashr_Brain_Hypothalamus.metaxcan_results	13017	0.999766	0.999799
ENSG00000260646.1	LA16c-385E7.1	-0.556051	0.578176	0.00209477	2	2	2	0.586879	0.194395	mashr_Brain_Hypothalamus.metaxcan_results	13017	0.999766	0.998911
ENSG00000254087.7	LYN	0.55576	0.578375	0.000211585	1	1	1	0.578375	0.0255535	mashr_Brain_Hypothalamus.metaxcan_results	13017	0.999766	0.999302
ENSG00000001461.16	NIPAL3	-0.555644	0.578454	0.00677876	2	2	2	0.447028	0.0951547	mashr_Brain_Hypothalamus.metaxcan_results	13017	0.999766	0.999859
ENSG00000076067.12	RBMS2	-0.555592	0.578489	9.56e-06	1	1	1	0.578489	0.00453608	mashr_Brain_Hypothalamus.metaxcan_results	13017	0.999766	0.998911
ENSG00000260760.1	PWRN3	-0.555573	0.578503	0.0571255	2	2	2	0.577872	0.460752	mashr_Brain_Hypothalamus.metaxcan_results	13017	0.999766	0.998911
ENSG00000106366.8	SERPINE1	-0.55551	0.578546	0.00136097	1	1	1	0.578546	0.0512767	mashr_Brain_Hypothalamus.metaxcan_results	13017	0.999766	0.999481
ENSG00000273765.1	RP11-370I10.11	-0.555495	0.578556	0.00378515	2	2	2	0.583625	0.13282	mashr_Brain_Hypothalamus.metaxcan_results	13017	0.999766	0.999635
ENSG00000263264.1	CTB-133G6.1	0.555401	0.578621	5.96e-08	1	1	1	0.578621	0.000761792	mashr_Brain_Hypothalamus.metaxcan_results	13017	0.999766	0.998911
ENSG00000188375.4	H3F3C	0.555397	0.578623	0.00584843	1	1	1	0.578623	0.195951	mashr_Brain_Hypothalamus.metaxcan_results	13017	0.999766	0.999658
ENSG00000188672.17	RHCE	0.555265	0.578713	0.227184	1	2	2	0.578713	0.678545	mashr_Brain_Hypothalamus.metaxcan_results	13017	0.999766	0.998289
ENSG00000203880.11	PCMTD2	-0.555081	0.57884	0.0752693	2	2	2	0.4599	0.422166	mashr_Brain_Hypothalamus.metaxcan_results	13017	0.999766	0.999782
ENSG00000100023.18	PPIL2	-0.555037	0.578869	0.0139384	2	2	2	0.547707	0.193635	mashr_Brain_Hypothalamus.metaxcan_results	13017	0.999766	0.999799
ENSG00000163599.14	CTLA4	0.5549	0.578963	0.00381775	1	1	1	0.578963	0.0959838	mashr_Brain_Hypothalamus.metaxcan_results	13017	0.999766	0.999302
ENSG00000163644.14	PPM1K	0.554847	0.578999	4.49e-05	2	2	2	0.507286	0.0241888	mashr_Brain_Hypothalamus.metaxcan_results	13017	0.999766	0.999859
ENSG00000267778.1	AC004221.2	-0.554745	0.579069	0.00638493	1	1	1	0.579069	0.131767	mashr_Brain_Hypothalamus.metaxcan_results	13017	0.999766	0.998289
ENSG00000066739.11	ATG2B	0.554662	0.579126	2.35e-05	1	1	1	0.579126	0.00773668	mashr_Brain_Hypothalamus.metaxcan_results	13017	0.999766	0.999658
ENSG00000137747.15	TMPRSS13	0.55463	0.579148	0.00433558	1	1	1	0.579148	0.0902637	mashr_Brain_Hypothalamus.metaxcan_results	13017	0.999766	0.998289
ENSG00000176635.17	HORMAD2	0.554611	0.57916	0.000652985	2	2	2	0.575062	0.03694	mashr_Brain_Hypothalamus.metaxcan_results	13017	0.999766	0.999799
ENSG00000119681.11	LTBP2	-0.554466	0.57926	1.33e-07	1	1	1	0.57926	0.00189319	mashr_Brain_Hypothalamus.metaxcan_results	13017	0.999766	0.999635
ENSG00000251575.2	C5orf64-AS1	-0.554317	0.579362	0.0200128	1	1	1	0.579362	0.191388	mashr_Brain_Hypothalamus.metaxcan_results	13017	0.999766	0.999658
ENSG00000179397.17	C1orf101	0.554304	0.579371	0.00364067	1	1	1	0.579371	0.0937361	mashr_Brain_Hypothalamus.metaxcan_results	13017	0.999766	0.999635
ENSG00000183549.10	ACSM5	0.55404	0.579552	0.0104252	1	1	1	0.579552	0.529235	mashr_Brain_Hypothalamus.metaxcan_results	13017	0.999766	0.998612
ENSG00000121440.14	PDZRN3	0.553947	0.579615	1.22e-05	1	1	1	0.579615	0.0106433	mashr_Brain_Hypothalamus.metaxcan_results	13017	0.999766	0.999859
ENSG00000167220.11	HDHD2	0.553902	0.579646	0.00517018	1	1	1	0.579646	0.192576	mashr_Brain_Hypothalamus.metaxcan_results	13017	0.999766	0.998911
ENSG00000105880.4	DLX5	0.553519	0.579908	1.52e-05	1	1	1	0.579908	0.0102924	mashr_Brain_Hypothalamus.metaxcan_results	13017	0.999766	0.999775
ENSG00000152439.12	ZNF773	0.553424	0.579973	0.00728038	2	2	2	0.621235	0.280761	mashr_Brain_Hypothalamus.metaxcan_results	13017	0.999766	0.998289
ENSG00000150991.14	UBC	0.552718	0.580456	0.00030344	1	1	1	0.580456	0.0523725	mashr_Brain_Hypothalamus.metaxcan_results	13017	0.999766	0.998911
ENSG00000198182.12	ZNF607	0.552676	0.580485	0.0631471	2	2	2	0.597692	0.458399	mashr_Brain_Hypothalamus.metaxcan_results	13017	0.999766	0.999635
ENSG00000111252.10	SH2B3	0.552656	0.580499	1.42e-05	1	1	1	0.580499	0.00632863	mashr_Brain_Hypothalamus.metaxcan_results	13017	0.999766	0.999635
ENSG00000274678.1	RP11-2C24.7	-0.552614	0.580528	0.000381747	1	1	1	0.580528	0.029961	mashr_Brain_Hypothalamus.metaxcan_results	13017	0.999766	0.999658
ENSG00000116663.10	FBXO6	0.55255	0.580572	0.045532	2	2	2	0.575511	0.177645	mashr_Brain_Hypothalamus.metaxcan_results	13017	0.999766	0.999635
ENSG00000166401.14	SERPINB8	0.552454	0.580637	0.00032276	1	1	1	0.580637	0.0489282	mashr_Brain_Hypothalamus.metaxcan_results	13017	0.999766	0.999109
ENSG00000204604.9	ZNF468	0.552256	0.580773	0.090479	3	3	3	0.417841	0.796625	mashr_Brain_Hypothalamus.metaxcan_results	13017	0.999766	0.999775
ENSG00000159214.12	CCDC24	-0.552221	0.580797	0.0012299	2	2	2	0.534903	0.0509766	mashr_Brain_Hypothalamus.metaxcan_results	13017	0.999766	0.999859
ENSG00000152061.23	RABGAP1L	0.551554	0.581254	0.00509583	1	1	1	0.581254	0.153112	mashr_Brain_Hypothalamus.metaxcan_results	13017	0.999766	0.999658
ENSG00000179409.10	GEMIN4	-0.551408	0.581354	2.57e-07	1	1	1	0.581354	0.000759072	mashr_Brain_Hypothalamus.metaxcan_results	13017	0.999766	0.999775
ENSG00000150783.9	TEX12	0.551392	0.581365	0.0022872	2	2	2	0.494708	0.0935744	mashr_Brain_Hypothalamus.metaxcan_results	13017	0.999766	0.999302
ENSG00000131944.9	FAAP24	0.551331	0.581407	0.0794711	2	2	2	0.583206	0.340789	mashr_Brain_Hypothalamus.metaxcan_results	13017	0.999766	0.999658
ENSG00000139116.18	KIF21A	0.551182	0.581509	0.0020345	2	2	2	0.586703	0.114302	mashr_Brain_Hypothalamus.metaxcan_results	13017	0.999766	0.999775
ENSG00000273365.1	RP11-466F5.10	-0.551151	0.58153	0.0161219	2	2	2	0.603475	0.134949	mashr_Brain_Hypothalamus.metaxcan_results	13017	0.999766	0.998911
ENSG00000146700.8	SSC4D	-0.551122	0.58155	0.0257323	2	2	2	0.516933	0.218156	mashr_Brain_Hypothalamus.metaxcan_results	13017	0.999766	0.999799
ENSG00000236279.6	CLEC2L	0.551078	0.58158	0.0020964	2	2	2	0.642678	0.122211	mashr_Brain_Hypothalamus.metaxcan_results	13017	0.999766	0.998911
ENSG00000257139.1	RP11-320P7.2	0.551014	0.581624	0.100447	1	1	1	0.581624	0.472478	mashr_Brain_Hypothalamus.metaxcan_results	13017	0.999766	0.999859
ENSG00000118680.12	MYL12B	-0.550972	0.581653	0.00075428	2	2	2	0.480477	0.13247	mashr_Brain_Hypothalamus.metaxcan_results	13017	0.999766	0.999109
ENSG00000182648.11	LINC01006	-0.550887	0.581711	0.147313	1	1	1	0.581711	0.571551	mashr_Brain_Hypothalamus.metaxcan_results	13017	0.999766	0.998289
ENSG00000135926.14	TMBIM1	-0.550876	0.581718	0.000189982	1	1	1	0.581718	0.0622886	mashr_Brain_Hypothalamus.metaxcan_results	13017	0.999766	0.999481
ENSG00000187905.10	LRRC74B	0.550589	0.581915	0.0675532	1	1	1	0.581915	0.656062	mashr_Brain_Hypothalamus.metaxcan_results	13017	0.999766	0.999859
ENSG00000266578.1	RP11-838N2.5	-0.550153	0.582214	5.86e-05	1	1	1	0.582214	0.0155502	mashr_Brain_Hypothalamus.metaxcan_results	13017	0.999766	0.999782
ENSG00000157216.15	SSBP3	-0.550119	0.582238	3.5e-07	2	2	2	0.276078	0.0014542	mashr_Brain_Hypothalamus.metaxcan_results	13017	0.999766	0.998612
ENSG00000273117.1	AC144652.1	-0.550068	0.582272	0.00397528	1	1	1	0.582272	0.169543	mashr_Brain_Hypothalamus.metaxcan_results	13017	0.999766	0.999109
ENSG00000118004.17	COLEC11	0.549907	0.582383	0.682164	4	5	5	0.363504	0.852771	mashr_Brain_Hypothalamus.metaxcan_results	13017	0.999766	0.999302
ENSG00000226979.8	LTA	-0.549861	0.582415	0.00729905	1	1	1	0.582415	0.128968	mashr_Brain_Hypothalamus.metaxcan_results	13017	0.999766	0.998612
ENSG00000105722.9	ERF	0.549832	0.582434	4.89e-06	1	1	1	0.582434	0.00611003	mashr_Brain_Hypothalamus.metaxcan_results	13017	0.999766	0.999481
ENSG00000228261.1	RP11-127L20.3	-0.54983	0.582436	0.273061	1	1	1	0.582436	0.7568	mashr_Brain_Hypothalamus.metaxcan_results	13017	0.999766	0.999109
ENSG00000184056.14	VPS33B	-0.549417	0.582719	0.00344071	1	1	1	0.582719	0.174891	mashr_Brain_Hypothalamus.metaxcan_results	13017	0.999766	0.999859
ENSG00000105523.3	FAM83E	-0.549162	0.582894	0.0422866	2	2	2	0.306177	0.312793	mashr_Brain_Hypothalamus.metaxcan_results	13017	0.999766	0.999799
ENSG00000198736.11	MSRB1	-0.548841	0.583115	0.000246843	1	1	1	0.583115	0.088913	mashr_Brain_Hypothalamus.metaxcan_results	13017	0.999766	0.999775
ENSG00000165644.10	COMTD1	0.548749	0.583178	0.00615255	2	2	2	0.521176	0.289814	mashr_Brain_Hypothalamus.metaxcan_results	13017	0.999766	0.999635
ENSG00000144320.13	LNPK	-0.548742	0.583182	0.0314523	3	3	3	0.50823	0.326696	mashr_Brain_Hypothalamus.metaxcan_results	13017	0.999766	0.998612
ENSG00000123159.15	GIPC1	-0.548469	0.58337	1.68e-06	1	2	2	0.58337	0.00182689	mashr_Brain_Hypothalamus.metaxcan_results	13017	0.999766	0.998289
ENSG00000006432.15	MAP3K9	0.548453	0.583381	0.000616607	1	1	1	0.583381	0.12871	mashr_Brain_Hypothalamus.metaxcan_results	13017	0.999766	0.999109
ENSG00000228043.5	AC097721.2	-0.548424	0.583401	0.000226411	2	2	2	0.0768876	0.0365941	mashr_Brain_Hypothalamus.metaxcan_results	13017	0.999766	0.999635
ENSG00000110013.12	SIAE	-0.54829	0.583492	9.34e-05	1	1	1	0.583492	0.0701479	mashr_Brain_Hypothalamus.metaxcan_results	13017	0.999766	0.999109
ENSG00000125744.11	RTN2	0.548212	0.583546	5.66e-05	1	1	1	0.583546	0.0425787	mashr_Brain_Hypothalamus.metaxcan_results	13017	0.999766	0.998911
ENSG00000182749.5	PAQR7	-0.548113	0.583614	0.00203448	1	1	1	0.583614	0.0658669	mashr_Brain_Hypothalamus.metaxcan_results	13017	0.999766	0.999859
ENSG00000122548.5	KIAA0087	-0.548024	0.583675	0.0680227	2	2	2	0.128323	0.385611	mashr_Brain_Hypothalamus.metaxcan_results	13017	0.999766	0.998911
ENSG00000005810.17	MYCBP2	-0.547994	0.583696	8.83e-07	2	2	2	0.0654308	0.00234052	mashr_Brain_Hypothalamus.metaxcan_results	13017	0.999766	0.998911
ENSG00000167754.12	KLK5	0.547642	0.583938	0.010075	1	1	1	0.583938	0.163152	mashr_Brain_Hypothalamus.metaxcan_results	13017	0.999766	0.999799
ENSG00000274180.1	NATD1	0.547561	0.583993	0.00849237	2	2	2	0.582911	0.13438	mashr_Brain_Hypothalamus.metaxcan_results	13017	0.999766	0.999635
ENSG00000100890.15	KIAA0391	0.54744	0.584077	0.0375513	2	2	2	0.361578	0.223458	mashr_Brain_Hypothalamus.metaxcan_results	13017	0.999766	0.998289
ENSG00000184274.3	LINC00315	-0.547292	0.584178	0.00506456	1	1	1	0.584178	0.124097	mashr_Brain_Hypothalamus.metaxcan_results	13017	0.999766	0.998911
ENSG00000011523.13	CEP68	0.547264	0.584197	0.00225461	2	2	2	0.480802	0.0700064	mashr_Brain_Hypothalamus.metaxcan_results	13017	0.999766	0.999302
ENSG00000249328.2	RP11-26J3.1	0.547187	0.584251	0.0040361	2	2	2	0.527102	0.0951602	mashr_Brain_Hypothalamus.metaxcan_results	13017	0.999766	0.998289
ENSG00000274386.5	TMEM269	0.547114	0.5843	0.00063408	1	1	1	0.5843	0.107652	mashr_Brain_Hypothalamus.metaxcan_results	13017	0.999766	0.999658
ENSG00000166839.16	ANKDD1A	-0.547029	0.584359	0.017839	2	2	2	0.391448	0.199072	mashr_Brain_Hypothalamus.metaxcan_results	13017	0.999766	0.999481
ENSG00000227467.3	LINC01537	0.546946	0.584416	6.28e-07	1	1	1	0.584416	0.005751	mashr_Brain_Hypothalamus.metaxcan_results	13017	0.999766	0.999799
ENSG00000171469.10	ZNF561	-0.546893	0.584452	0.0635648	1	1	1	0.584452	0.454915	mashr_Brain_Hypothalamus.metaxcan_results	13017	0.999766	0.999658
ENSG00000101193.7	GID8	-0.546763	0.584542	0.0123864	3	3	3	0.396079	0.165855	mashr_Brain_Hypothalamus.metaxcan_results	13017	0.999766	0.999635
ENSG00000153094.22	BCL2L11	-0.546759	0.584545	0.00411489	2	2	2	0.526299	0.245439	mashr_Brain_Hypothalamus.metaxcan_results	13017	0.999766	0.999775
ENSG00000259134.5	LINC00924	-0.546523	0.584706	0.0560395	1	1	1	0.584706	0.326592	mashr_Brain_Hypothalamus.metaxcan_results	13017	0.999766	0.999859
ENSG00000168906.12	MAT2A	0.546469	0.584744	0.000329232	2	2	2	0.407925	0.0565867	mashr_Brain_Hypothalamus.metaxcan_results	13017	0.999766	0.999799
ENSG00000146109.4	ABT1	0.546268	0.584881	0.0108995	2	2	2	0.290678	0.24532	mashr_Brain_Hypothalamus.metaxcan_results	13017	0.999766	0.999799
ENSG00000164039.14	BDH2	-0.546143	0.584968	0.0935742	2	2	2	0.0728337	0.300995	mashr_Brain_Hypothalamus.metaxcan_results	13017	0.999766	0.999109
ENSG00000090006.17	LTBP4	0.545983	0.585078	0.000498604	2	2	2	0.600831	0.0598622	mashr_Brain_Hypothalamus.metaxcan_results	13017	0.999766	0.999782
ENSG00000109118.13	PHF12	-0.54594	0.585107	0.000264183	1	1	1	0.585107	0.102501	mashr_Brain_Hypothalamus.metaxcan_results	13017	0.999766	0.999635
ENSG00000160963.13	COL26A1	-0.545859	0.585163	0.0519913	1	1	1	0.585163	0.299618	mashr_Brain_Hypothalamus.metaxcan_results	13017	0.999766	0.999782
ENSG00000178401.14	DNAJC22	0.545817	0.585192	0.00243313	2	2	2	0.359412	0.165066	mashr_Brain_Hypothalamus.metaxcan_results	13017	0.999766	0.998911
ENSG00000112234.8	FBXL4	0.545799	0.585204	0.00620391	1	1	1	0.585204	0.114192	mashr_Brain_Hypothalamus.metaxcan_results	13017	0.999766	0.999799
ENSG00000089692.8	LAG3	-0.545536	0.585385	0.000457154	1	1	1	0.585385	0.049568	mashr_Brain_Hypothalamus.metaxcan_results	13017	0.999766	0.999302
ENSG00000155011.8	DKK2	0.545486	0.585419	2.52e-05	1	1	1	0.585419	0.0204426	mashr_Brain_Hypothalamus.metaxcan_results	13017	0.999766	0.999635
ENSG00000241316.6	SUCLG2-AS1	-0.545361	0.585505	0.139968	3	3	3	0.57771	0.520591	mashr_Brain_Hypothalamus.metaxcan_results	13017	0.999766	0.999775
ENSG00000110274.15	CEP164	-0.544878	0.585837	0.0117514	1	2	2	0.585837	0.162664	mashr_Brain_Hypothalamus.metaxcan_results	13017	0.999766	0.999302
ENSG00000187837.3	HIST1H1C	0.54476	0.585919	8.58e-05	1	1	1	0.585919	0.0313206	mashr_Brain_Hypothalamus.metaxcan_results	13017	0.999766	0.999782
ENSG00000156508.17	EEF1A1	0.544738	0.585934	7.07e-05	1	1	1	0.585934	0.0132316	mashr_Brain_Hypothalamus.metaxcan_results	13017	0.999766	0.999775
ENSG00000273287.2	CTA-268H5.14	-0.544665	0.585984	4.37e-06	1	1	1	0.585984	0.00345739	mashr_Brain_Hypothalamus.metaxcan_results	13017	0.999766	0.999775
ENSG00000179168.14	GGN	0.544638	0.586003	2.67e-05	1	1	1	0.586003	0.0159131	mashr_Brain_Hypothalamus.metaxcan_results	13017	0.999766	0.998289
ENSG00000261456.5	TUBB8	0.544386	0.586176	0.0312373	2	2	2	0.598811	0.323681	mashr_Brain_Hypothalamus.metaxcan_results	13017	0.999766	0.998289
ENSG00000164978.17	NUDT2	0.544241	0.586276	0.430951	4	4	4	0.330674	0.494439	mashr_Brain_Hypothalamus.metaxcan_results	13017	0.999766	0.999109
ENSG00000198650.10	TAT	0.544129	0.586353	0.000133958	2	2	2	0.466397	0.0282859	mashr_Brain_Hypothalamus.metaxcan_results	13017	0.999766	0.999782
ENSG00000069482.6	GAL	0.544085	0.586383	0.000341939	2	2	2	0.772294	0.040113	mashr_Brain_Hypothalamus.metaxcan_results	13017	0.999766	0.999658
ENSG00000167004.12	PDIA3	-0.544038	0.586415	3.51e-06	1	1	1	0.586415	0.00902033	mashr_Brain_Hypothalamus.metaxcan_results	13017	0.999766	0.999481
ENSG00000273381.1	RP11-305L7.7	0.543791	0.586585	0.00105788	1	1	1	0.586585	0.070333	mashr_Brain_Hypothalamus.metaxcan_results	13017	0.999766	0.998612
ENSG00000135253.13	KCP	-0.543518	0.586773	0.0190998	1	2	2	0.586773	0.253213	mashr_Brain_Hypothalamus.metaxcan_results	13017	0.999766	0.999775
ENSG00000181856.14	SLC2A4	-0.543386	0.586864	0.00518612	2	2	2	0.0355774	0.146583	mashr_Brain_Hypothalamus.metaxcan_results	13017	0.999766	0.999799
ENSG00000083097.14	DOPEY1	0.543368	0.586877	0.00353817	1	1	1	0.586877	0.117063	mashr_Brain_Hypothalamus.metaxcan_results	13017	0.999766	0.998289
ENSG00000119242.8	CCDC92	0.543356	0.586885	5.88e-06	1	1	1	0.586885	0.0125679	mashr_Brain_Hypothalamus.metaxcan_results	13017	0.999766	0.999109
ENSG00000182054.9	IDH2	-0.54327	0.586944	0.000934461	2	2	2	0.624406	0.146624	mashr_Brain_Hypothalamus.metaxcan_results	13017	0.999766	0.998612
ENSG00000087460.24	GNAS	0.543152	0.587025	5.72e-05	2	2	2	0.593108	0.0304727	mashr_Brain_Hypothalamus.metaxcan_results	13017	0.999766	0.998289
ENSG00000136546.13	SCN7A	-0.54294	0.587171	0.00273393	2	2	2	0.591871	0.0677613	mashr_Brain_Hypothalamus.metaxcan_results	13017	0.999766	0.998911
ENSG00000143162.7	CREG1	0.542797	0.58727	0.030555	1	1	1	0.58727	0.395848	mashr_Brain_Hypothalamus.metaxcan_results	13017	0.999766	0.999775
ENSG00000085552.16	IGSF9	-0.542672	0.587355	2.13e-06	1	1	1	0.587355	0.00358944	mashr_Brain_Hypothalamus.metaxcan_results	13017	0.999766	0.999635
ENSG00000254480.1	RP11-23F23.2	0.542575	0.587423	6.45e-06	1	1	1	0.587423	0.0108585	mashr_Brain_Hypothalamus.metaxcan_results	13017	0.999766	0.999859
ENSG00000135924.15	DNAJB2	0.542564	0.58743	2.78e-06	1	1	1	0.58743	0.00321881	mashr_Brain_Hypothalamus.metaxcan_results	13017	0.999766	0.999302
ENSG00000146216.11	TTBK1	-0.542161	0.587708	4.92e-07	1	1	1	0.587708	0.00200977	mashr_Brain_Hypothalamus.metaxcan_results	13017	0.999766	0.998612
ENSG00000173517.10	PEAK1	0.541806	0.587952	0.0832525	2	2	2	0.286894	0.285306	mashr_Brain_Hypothalamus.metaxcan_results	13017	0.999766	0.999799
ENSG00000127995.16	CASD1	0.541759	0.587985	0.00822888	3	3	3	0.345174	0.169589	mashr_Brain_Hypothalamus.metaxcan_results	13017	0.999766	0.999775
ENSG00000102468.10	HTR2A	-0.541651	0.588059	0.000190184	1	1	1	0.588059	0.0209917	mashr_Brain_Hypothalamus.metaxcan_results	13017	0.999766	0.999481
ENSG00000135052.16	GOLM1	-0.541576	0.588111	0.00622172	2	2	2	0.290048	0.0983509	mashr_Brain_Hypothalamus.metaxcan_results	13017	0.999766	0.999109
ENSG00000115137.11	DNAJC27	0.541557	0.588124	0.00418629	2	2	2	0.471251	0.180921	mashr_Brain_Hypothalamus.metaxcan_results	13017	0.999766	0.998612
ENSG00000105204.13	DYRK1B	-0.541509	0.588156	0.00405424	1	1	1	0.588156	0.0903729	mashr_Brain_Hypothalamus.metaxcan_results	13017	0.999766	0.999658
ENSG00000270039.1	RP11-571M6.17	0.541454	0.588194	0.0157493	1	1	1	0.588194	0.192892	mashr_Brain_Hypothalamus.metaxcan_results	13017	0.999766	0.999302
ENSG00000114446.4	IFT57	0.541075	0.588456	0.00957998	2	2	2	0.585648	0.200977	mashr_Brain_Hypothalamus.metaxcan_results	13017	0.999766	0.999658
ENSG00000185674.9	LYG2	-0.541013	0.588498	7.41e-05	1	1	1	0.588498	0.0542751	mashr_Brain_Hypothalamus.metaxcan_results	13017	0.999766	0.999799
ENSG00000105398.3	SULT2A1	0.540853	0.588609	8.97e-14	1	1	1	0.588609	5.54e-07	mashr_Brain_Hypothalamus.metaxcan_results	13017	0.999766	0.999859
ENSG00000047365.11	ARAP2	0.54073	0.588694	0.000337799	1	1	1	0.588694	0.104012	mashr_Brain_Hypothalamus.metaxcan_results	13017	0.999766	0.999782
ENSG00000254973.1	RP11-429J17.7	-0.540684	0.588726	0.00217517	1	1	1	0.588726	0.0652961	mashr_Brain_Hypothalamus.metaxcan_results	13017	0.999766	0.998612
ENSG00000185958.9	FAM186A	0.540403	0.588919	3.39e-09	1	1	1	0.588919	0.000236906	mashr_Brain_Hypothalamus.metaxcan_results	13017	0.999766	0.999302
ENSG00000141665.11	FBXO15	0.540366	0.588945	0.0684834	3	3	3	0.294695	0.276639	mashr_Brain_Hypothalamus.metaxcan_results	13017	0.999766	0.999782
ENSG00000123240.16	OPTN	-0.540175	0.589077	0.0102407	2	2	2	0.603269	0.117534	mashr_Brain_Hypothalamus.metaxcan_results	13017	0.999766	0.998911
ENSG00000187164.19	SHTN1	-0.539756	0.589366	0.000102887	1	1	1	0.589366	0.0182763	mashr_Brain_Hypothalamus.metaxcan_results	13017	0.999766	0.999302
ENSG00000268734.1	CTB-61M7.2	-0.539737	0.589378	0.0294514	2	2	2	0.248605	0.253175	mashr_Brain_Hypothalamus.metaxcan_results	13017	0.999766	0.998612
ENSG00000004700.15	RECQL	0.539702	0.589403	0.00797621	1	1	1	0.589403	0.293429	mashr_Brain_Hypothalamus.metaxcan_results	13017	0.999766	0.998911
ENSG00000100614.17	PPM1A	-0.539568	0.589495	0.0266882	2	2	2	0.154791	0.181693	mashr_Brain_Hypothalamus.metaxcan_results	13017	0.999766	0.998289
ENSG00000132323.8	ILKAP	-0.539559	0.589501	0.00216268	1	1	1	0.589501	0.0708555	mashr_Brain_Hypothalamus.metaxcan_results	13017	0.999766	0.999302
ENSG00000143252.14	SDHC	0.53937	0.589632	0.06133	2	2	2	0.527052	0.342978	mashr_Brain_Hypothalamus.metaxcan_results	13017	0.999766	0.999775
ENSG00000108786.10	HSD17B1	0.539142	0.589789	0.0233119	2	2	2	0.625518	0.40151	mashr_Brain_Hypothalamus.metaxcan_results	13017	0.999766	0.998289
ENSG00000263753.6	LINC00667	-0.538859	0.589984	0.120928	2	3	3	0.601663	0.404036	mashr_Brain_Hypothalamus.metaxcan_results	13017	0.999766	0.999109
ENSG00000106631.8	MYL7	0.538723	0.590078	0.00954883	1	1	1	0.590078	0.175786	mashr_Brain_Hypothalamus.metaxcan_results	13017	0.999766	0.999859
ENSG00000244482.10	LILRA6	0.538591	0.590169	0.0215205	3	3	3	0.66612	0.211819	mashr_Brain_Hypothalamus.metaxcan_results	13017	0.999766	0.999481
ENSG00000166407.13	LMO1	-0.53854	0.590204	1.92e-05	2	2	2	0.564598	0.0138667	mashr_Brain_Hypothalamus.metaxcan_results	13017	0.999766	0.999775
ENSG00000171595.13	DNAI2	0.538434	0.590278	0.00233893	1	1	1	0.590278	0.068904	mashr_Brain_Hypothalamus.metaxcan_results	13017	0.999766	0.999859
ENSG00000160013.8	PTGIR	0.538241	0.590411	0.0115439	1	1	1	0.590411	0.152771	mashr_Brain_Hypothalamus.metaxcan_results	13017	0.999766	0.999635
ENSG00000185745.9	IFIT1	0.538198	0.59044	0.0523917	2	2	2	0.566272	0.391736	mashr_Brain_Hypothalamus.metaxcan_results	13017	0.999766	0.999302
ENSG00000149308.16	NPAT	0.538169	0.59046	0.00279776	1	1	1	0.59046	0.0741649	mashr_Brain_Hypothalamus.metaxcan_results	13017	0.999766	0.998289
ENSG00000111224.13	PARP11	-0.538146	0.590477	0.0584653	3	3	3	0.297485	0.398653	mashr_Brain_Hypothalamus.metaxcan_results	13017	0.999766	0.999782
ENSG00000273270.1	RP11-212P7.2	-0.537846	0.590683	0.337055	3	3	3	0.463488	0.533176	mashr_Brain_Hypothalamus.metaxcan_results	13017	0.999766	0.998911
ENSG00000168309.16	FAM107A	0.5375	0.590922	0.000902577	2	2	2	0.530168	0.0491487	mashr_Brain_Hypothalamus.metaxcan_results	13017	0.999766	0.999302
ENSG00000166927.12	MS4A7	-0.537399	0.590992	0.00942898	2	2	2	0.520501	0.138074	mashr_Brain_Hypothalamus.metaxcan_results	13017	0.999766	0.999635
ENSG00000115484.14	CCT4	-0.537321	0.591046	0.00100636	1	1	1	0.591046	0.0618018	mashr_Brain_Hypothalamus.metaxcan_results	13017	0.999766	0.999782
ENSG00000174989.12	FBXW8	0.537229	0.591109	0.00481871	2	2	2	0.583452	0.116775	mashr_Brain_Hypothalamus.metaxcan_results	13017	0.999766	0.999658
ENSG00000145217.13	SLC26A1	0.537219	0.591117	0.057507	1	1	1	0.591117	0.370533	mashr_Brain_Hypothalamus.metaxcan_results	13017	0.999766	0.999481
ENSG00000182010.10	RTKN2	-0.537142	0.59117	0.00982742	2	2	2	0.457298	0.16203	mashr_Brain_Hypothalamus.metaxcan_results	13017	0.999766	0.998289
ENSG00000213676.10	ATF6B	-0.537096	0.591202	0.0638487	1	1	1	0.591202	0.39897	mashr_Brain_Hypothalamus.metaxcan_results	13017	0.999766	0.999109
ENSG00000124422.11	USP22	0.536987	0.591277	0.00372447	2	2	2	0.087583	0.0911493	mashr_Brain_Hypothalamus.metaxcan_results	13017	0.999766	0.999775
ENSG00000132326.11	PER2	0.536966	0.591291	0.00144547	1	1	1	0.591291	0.091137	mashr_Brain_Hypothalamus.metaxcan_results	13017	0.999766	0.999782
ENSG00000105672.14	ETV2	0.536941	0.591308	1.13e-05	1	1	1	0.591308	0.00521019	mashr_Brain_Hypothalamus.metaxcan_results	13017	0.999766	0.999799
ENSG00000131981.15	LGALS3	-0.536941	0.591308	0.0136522	1	1	1	0.591308	0.162723	mashr_Brain_Hypothalamus.metaxcan_results	13017	0.999766	0.998612
ENSG00000203485.12	INF2	-0.53691	0.59133	8.36e-05	1	1	1	0.59133	0.0177273	mashr_Brain_Hypothalamus.metaxcan_results	13017	0.999766	0.998289
ENSG00000241058.3	NSUN6	-0.536771	0.591426	0.173324	3	3	3	0.370655	0.395623	mashr_Brain_Hypothalamus.metaxcan_results	13017	0.999766	0.999635
ENSG00000101460.12	MAP1LC3A	0.53645	0.591648	0.0151685	1	1	1	0.591648	0.176362	mashr_Brain_Hypothalamus.metaxcan_results	13017	0.999766	0.999658
ENSG00000185989.10	RASA3	-0.536322	0.591736	0.0172455	2	2	2	0.606436	0.19911	mashr_Brain_Hypothalamus.metaxcan_results	13017	0.999766	0.999481
ENSG00000163395.16	IGFN1	0.536295	0.591755	0.00703863	1	1	1	0.591755	0.173039	mashr_Brain_Hypothalamus.metaxcan_results	13017	0.999766	0.999658
ENSG00000204963.5	PCDHA7	-0.536266	0.591775	0.0707619	1	1	1	0.591775	0.368915	mashr_Brain_Hypothalamus.metaxcan_results	13017	0.999766	0.998612
ENSG00000135424.15	ITGA7	0.536193	0.591825	0.00014051	1	1	1	0.591825	0.050676	mashr_Brain_Hypothalamus.metaxcan_results	13017	0.999766	0.998911
ENSG00000196670.13	ZFP62	-0.535934	0.592004	0.0453329	2	2	2	0.364017	0.347185	mashr_Brain_Hypothalamus.metaxcan_results	13017	0.999766	0.999775
ENSG00000185658.13	BRWD1	0.53552	0.592291	0.000309968	2	2	2	0.657851	0.0403915	mashr_Brain_Hypothalamus.metaxcan_results	13017	0.999766	0.999302
ENSG00000160051.11	IQCC	0.535374	0.592391	8.33e-05	1	1	1	0.592391	0.0216019	mashr_Brain_Hypothalamus.metaxcan_results	13017	0.999766	0.999635
ENSG00000136521.12	NDUFB5	0.535257	0.592472	0.00289709	1	1	1	0.592472	0.0773381	mashr_Brain_Hypothalamus.metaxcan_results	13017	0.999766	0.999859
ENSG00000172922.8	RNASEH2C	-0.535225	0.592495	0.119024	3	3	3	0.0833003	0.264565	mashr_Brain_Hypothalamus.metaxcan_results	13017	0.999766	0.999775
ENSG00000225978.3	HAR1A	0.535146	0.592549	0.0626346	2	2	2	0.220654	0.414593	mashr_Brain_Hypothalamus.metaxcan_results	13017	0.999766	0.999481
ENSG00000164695.4	CHMP4C	-0.534977	0.592666	0.0633455	2	2	2	0.458403	0.661629	mashr_Brain_Hypothalamus.metaxcan_results	13017	0.999766	0.998289
ENSG00000168175.14	MAPK1IP1L	-0.53488	0.592733	1.65e-07	1	1	1	0.592733	0.000731222	mashr_Brain_Hypothalamus.metaxcan_results	13017	0.999766	0.998289
ENSG00000253379.5	RP11-1102P16.1	-0.534839	0.592761	9.09e-06	1	1	1	0.592761	0.0145195	mashr_Brain_Hypothalamus.metaxcan_results	13017	0.999766	0.999481
ENSG00000264230.7	ANXA8L1	-0.534761	0.592815	0.000886083	1	2	2	0.592815	0.0601392	mashr_Brain_Hypothalamus.metaxcan_results	13017	0.999766	0.999635
ENSG00000272343.1	RP11-140I16.3	0.534741	0.592829	2.91e-05	1	1	1	0.592829	0.0230754	mashr_Brain_Hypothalamus.metaxcan_results	13017	0.999766	0.999635
ENSG00000215808.2	LINC01139	0.534688	0.592866	0.00174683	1	1	1	0.592866	0.150735	mashr_Brain_Hypothalamus.metaxcan_results	13017	0.999766	0.999109
ENSG00000141519.14	CCDC40	0.534633	0.592904	0.193142	2	2	2	0.437867	0.467015	mashr_Brain_Hypothalamus.metaxcan_results	13017	0.999766	0.998911
ENSG00000100564.8	PIGH	-0.534488	0.593004	0.00878353	1	1	1	0.593004	0.139544	mashr_Brain_Hypothalamus.metaxcan_results	13017	0.999766	0.999481
ENSG00000103381.11	CPPED1	-0.53446	0.593023	0.00218642	1	1	1	0.593023	0.294878	mashr_Brain_Hypothalamus.metaxcan_results	13017	0.999766	0.999635
ENSG00000182718.16	ANXA2	-0.534249	0.593169	5.04e-05	2	2	2	0.578161	0.0124198	mashr_Brain_Hypothalamus.metaxcan_results	13017	0.999766	0.998612
ENSG00000110328.5	GALNT18	-0.534229	0.593183	0.000155571	1	1	1	0.593183	0.0507593	mashr_Brain_Hypothalamus.metaxcan_results	13017	0.999766	0.998289
ENSG00000277494.1	GPIHBP1	0.534182	0.593216	0.0173941	1	2	2	0.593216	0.251375	mashr_Brain_Hypothalamus.metaxcan_results	13017	0.999766	0.999109
ENSG00000197061.4	HIST1H4C	0.534058	0.593301	7.87e-05	1	1	1	0.593301	0.0260898	mashr_Brain_Hypothalamus.metaxcan_results	13017	0.999766	0.999775
ENSG00000149115.13	TNKS1BP1	-0.534054	0.593304	0.000222515	1	1	1	0.593304	0.0297293	mashr_Brain_Hypothalamus.metaxcan_results	13017	0.999766	0.999859
ENSG00000187244.10	BCAM	-0.533954	0.593373	0.001243	2	2	2	0.646476	0.15508	mashr_Brain_Hypothalamus.metaxcan_results	13017	0.999766	0.999859
ENSG00000154864.11	PIEZO2	0.53395	0.593376	1.26e-05	1	1	1	0.593376	0.009385	mashr_Brain_Hypothalamus.metaxcan_results	13017	0.999766	0.999782
ENSG00000188167.8	TMPPE	-0.533785	0.59349	0.000271776	2	2	2	0.373165	0.0336314	mashr_Brain_Hypothalamus.metaxcan_results	13017	0.999766	0.998911
ENSG00000173915.14	USMG5	0.533714	0.593539	0.00148352	1	1	1	0.593539	0.0621093	mashr_Brain_Hypothalamus.metaxcan_results	13017	0.999766	0.999799
ENSG00000036448.9	MYOM2	-0.53365	0.593584	0.235494	2	2	2	0.577027	0.694371	mashr_Brain_Hypothalamus.metaxcan_results	13017	0.999766	0.999799
ENSG00000125841.12	NRSN2	-0.533575	0.593636	0.000637132	2	2	2	0.549648	0.0393578	mashr_Brain_Hypothalamus.metaxcan_results	13017	0.999766	0.999302
ENSG00000143622.10	RIT1	-0.533574	0.593637	0.00279935	2	2	2	0.531111	0.120859	mashr_Brain_Hypothalamus.metaxcan_results	13017	0.999766	0.999859
ENSG00000196787.3	HIST1H2AG	0.533573	0.593637	0.000817103	3	3	3	0.401658	0.0753134	mashr_Brain_Hypothalamus.metaxcan_results	13017	0.999766	0.999635
ENSG00000081019.13	RSBN1	0.533545	0.593656	0.000506891	1	1	1	0.593656	0.116698	mashr_Brain_Hypothalamus.metaxcan_results	13017	0.999766	0.999635
ENSG00000160055.19	TMEM234	0.533423	0.593741	0.00735983	1	1	1	0.593741	0.200678	mashr_Brain_Hypothalamus.metaxcan_results	13017	0.999766	0.999775
ENSG00000084623.11	EIF3I	-0.533423	0.593741	0.0022247	1	1	1	0.593741	0.110332	mashr_Brain_Hypothalamus.metaxcan_results	13017	0.999766	0.998612
ENSG00000124102.4	PI3	0.533402	0.593755	0.00811439	1	1	1	0.593755	0.150209	mashr_Brain_Hypothalamus.metaxcan_results	13017	0.999766	0.998289
ENSG00000168876.8	ANKRD49	0.533008	0.594028	1.45e-06	1	1	1	0.594028	0.00275384	mashr_Brain_Hypothalamus.metaxcan_results	13017	0.999766	0.999775
ENSG00000167333.12	TRIM68	-0.532784	0.594183	0.0156422	1	1	1	0.594183	0.339837	mashr_Brain_Hypothalamus.metaxcan_results	13017	0.999766	0.999658
ENSG00000281404.1	LINC01176	-0.532689	0.594249	0.0728398	2	2	2	0.590346	0.629762	mashr_Brain_Hypothalamus.metaxcan_results	13017	0.999766	0.998289
ENSG00000141424.12	SLC39A6	0.532647	0.594278	0.00127529	1	1	1	0.594278	0.0555668	mashr_Brain_Hypothalamus.metaxcan_results	13017	0.999766	0.999859
ENSG00000270093.1	AP000473.8	-0.532466	0.594404	0.00269838	1	1	1	0.594404	0.158323	mashr_Brain_Hypothalamus.metaxcan_results	13017	0.999766	0.999799
ENSG00000157833.12	GAREM2	0.532454	0.594412	0.00290174	2	2	2	0.630591	0.116527	mashr_Brain_Hypothalamus.metaxcan_results	13017	0.999766	0.999302
ENSG00000270604.5	HCG17	-0.532383	0.594461	0.106377	2	2	2	0.132357	0.425588	mashr_Brain_Hypothalamus.metaxcan_results	13017	0.999766	0.999658
ENSG00000257704.3	INAFM1	-0.532367	0.594472	0.00372335	2	2	2	0.225738	0.0900137	mashr_Brain_Hypothalamus.metaxcan_results	13017	0.999766	0.999859
ENSG00000157657.14	ZNF618	0.53234	0.594491	0.000269912	1	1	1	0.594491	0.0463954	mashr_Brain_Hypothalamus.metaxcan_results	13017	0.999766	0.999799
ENSG00000142875.19	PRKACB	-0.532204	0.594585	1.29e-05	2	2	2	0.00890935	0.0172833	mashr_Brain_Hypothalamus.metaxcan_results	13017	0.999766	0.999302
ENSG00000184984.9	CHRM5	0.53214	0.594629	0.0107911	2	3	3	0.59405	0.246748	mashr_Brain_Hypothalamus.metaxcan_results	13017	0.999766	0.998289
ENSG00000138131.3	LOXL4	-0.532011	0.594719	0.0105183	1	1	1	0.594719	0.144669	mashr_Brain_Hypothalamus.metaxcan_results	13017	0.999766	0.999481
ENSG00000167550.10	RHEBL1	0.531952	0.594759	0.00204586	1	2	2	0.594759	0.204405	mashr_Brain_Hypothalamus.metaxcan_results	13017	0.999766	0.999799
ENSG00000077152.9	UBE2T	-0.53192	0.594781	0.00143036	1	1	1	0.594781	0.0559435	mashr_Brain_Hypothalamus.metaxcan_results	13017	0.999766	0.999109
ENSG00000137770.13	CTDSPL2	0.531597	0.595005	0.000735205	1	1	1	0.595005	0.0916806	mashr_Brain_Hypothalamus.metaxcan_results	13017	0.999766	0.998911
ENSG00000137825.10	ITPKA	-0.531503	0.59507	0.000415926	1	1	1	0.59507	0.0861523	mashr_Brain_Hypothalamus.metaxcan_results	13017	0.999766	0.999635
ENSG00000148290.9	SURF1	-0.531468	0.595095	0.479524	6	6	6	0.610405	0.602101	mashr_Brain_Hypothalamus.metaxcan_results	13017	0.999766	0.998911
ENSG00000112210.11	RAB23	0.531438	0.595115	0.000504806	1	1	1	0.595115	0.045624	mashr_Brain_Hypothalamus.metaxcan_results	13017	0.999766	0.998289
ENSG00000177663.13	IL17RA	-0.531414	0.595132	0.137649	3	3	3	0.487297	0.278538	mashr_Brain_Hypothalamus.metaxcan_results	13017	0.999766	0.999635
ENSG00000064999.13	ANKS1A	0.531376	0.595158	0.000263611	1	1	1	0.595158	0.078175	mashr_Brain_Hypothalamus.metaxcan_results	13017	0.999766	0.999635
ENSG00000112685.13	EXOC2	-0.531288	0.595219	0.036046	1	1	1	0.595219	0.280788	mashr_Brain_Hypothalamus.metaxcan_results	13017	0.999766	0.999109
ENSG00000249471.7	ZNF324B	-0.531059	0.595378	0.00643057	2	2	2	0.60912	0.152546	mashr_Brain_Hypothalamus.metaxcan_results	13017	0.999766	0.998911
ENSG00000197442.9	MAP3K5	0.530882	0.5955	0.000550993	1	1	1	0.5955	0.0955267	mashr_Brain_Hypothalamus.metaxcan_results	13017	0.999766	0.999658
ENSG00000051596.9	THOC3	0.530539	0.595738	0.174665	2	2	2	0.575695	0.655521	mashr_Brain_Hypothalamus.metaxcan_results	13017	0.999766	0.999481
ENSG00000104689.9	TNFRSF10A	0.530328	0.595885	0.0130057	2	2	2	0.0648541	0.151935	mashr_Brain_Hypothalamus.metaxcan_results	13017	0.999766	0.999775
ENSG00000262655.3	SPON1	-0.530215	0.595963	7.4e-05	1	1	1	0.595963	0.0159021	mashr_Brain_Hypothalamus.metaxcan_results	13017	0.999766	0.999799
ENSG00000244734.3	HBB	-0.530205	0.59597	1.74e-05	1	1	1	0.59597	0.00573885	mashr_Brain_Hypothalamus.metaxcan_results	13017	0.999766	0.999775
ENSG00000047932.13	GOPC	0.530065	0.596067	0.000691975	2	2	2	0.412747	0.0515921	mashr_Brain_Hypothalamus.metaxcan_results	13017	0.999766	0.999658
ENSG00000225506.2	CYP4A22-AS1	0.529949	0.596148	0.0370202	2	2	2	0.597573	0.262905	mashr_Brain_Hypothalamus.metaxcan_results	13017	0.999766	0.999635
ENSG00000156172.5	C8orf37	-0.529935	0.596157	0.0291375	2	2	2	0.696278	0.544594	mashr_Brain_Hypothalamus.metaxcan_results	13017	0.999766	0.999859
ENSG00000197119.12	SLC25A29	-0.529587	0.596398	0.0091412	2	2	2	0.508198	0.145782	mashr_Brain_Hypothalamus.metaxcan_results	13017	0.999766	0.999799
ENSG00000055813.5	CCDC85A	0.529536	0.596433	0.000409215	2	2	2	0.395427	0.0415177	mashr_Brain_Hypothalamus.metaxcan_results	13017	0.999766	0.999302
ENSG00000123636.17	BAZ2B	-0.529354	0.59656	0.00109081	2	2	2	0.286796	0.0569738	mashr_Brain_Hypothalamus.metaxcan_results	13017	0.999766	0.999775
ENSG00000198732.10	SMOC1	-0.529181	0.59668	0.000304504	1	1	1	0.59668	0.0428822	mashr_Brain_Hypothalamus.metaxcan_results	13017	0.999766	0.998289
ENSG00000174945.13	AMZ1	0.529161	0.596693	0.0839363	2	2	2	0.589656	0.261274	mashr_Brain_Hypothalamus.metaxcan_results	13017	0.999766	0.999109
ENSG00000103966.10	EHD4	0.528863	0.596901	0.0168566	2	2	2	0.656708	0.288393	mashr_Brain_Hypothalamus.metaxcan_results	13017	0.999766	0.999109
ENSG00000067225.17	PKM	-0.528862	0.596901	0.000376156	1	2	2	0.596901	0.0314375	mashr_Brain_Hypothalamus.metaxcan_results	13017	0.999766	0.999109
ENSG00000168612.4	ZSWIM1	0.528806	0.59694	4.57e-05	1	1	1	0.59694	0.084396	mashr_Brain_Hypothalamus.metaxcan_results	13017	0.999766	0.999782
ENSG00000128159.11	TUBGCP6	0.528718	0.597001	0.0112819	1	2	2	0.597001	0.153009	mashr_Brain_Hypothalamus.metaxcan_results	13017	0.999766	0.999799
ENSG00000106348.16	IMPDH1	-0.528619	0.597069	0.000277697	2	2	2	0.659229	0.0751406	mashr_Brain_Hypothalamus.metaxcan_results	13017	0.999766	0.999109
ENSG00000132953.16	XPO4	0.528603	0.597081	0.0131259	2	2	2	0.406632	0.166298	mashr_Brain_Hypothalamus.metaxcan_results	13017	0.999766	0.999302
ENSG00000269916.1	RP11-193M21.1	-0.528549	0.597118	1.26e-07	1	1	1	0.597118	0.000555423	mashr_Brain_Hypothalamus.metaxcan_results	13017	0.999766	0.998612
ENSG00000138092.10	CENPO	-0.52854	0.597124	0.012939	1	1	1	0.597124	0.199829	mashr_Brain_Hypothalamus.metaxcan_results	13017	0.999766	0.999658
ENSG00000139168.7	ZCRB1	-0.528338	0.597265	0.0190345	2	2	2	0.316874	0.132461	mashr_Brain_Hypothalamus.metaxcan_results	13017	0.999766	0.999775
ENSG00000114473.13	IQCG	-0.528322	0.597276	0.0156154	1	1	1	0.597276	0.237269	mashr_Brain_Hypothalamus.metaxcan_results	13017	0.999766	0.999799
ENSG00000121957.12	GPSM2	0.52818	0.597375	0.00434782	2	2	2	0.532225	0.0786406	mashr_Brain_Hypothalamus.metaxcan_results	13017	0.999766	0.999799
ENSG00000120910.14	PPP3CC	0.528118	0.597418	0.058357	2	2	2	0.161651	0.286214	mashr_Brain_Hypothalamus.metaxcan_results	13017	0.999766	0.998911
ENSG00000158042.8	MRPL17	0.528084	0.597441	0.000577819	2	2	2	0.277603	0.0650643	mashr_Brain_Hypothalamus.metaxcan_results	13017	0.999766	0.998612
ENSG00000186184.16	POLR1D	0.527975	0.597516	0.13225	3	3	3	0.367611	0.554358	mashr_Brain_Hypothalamus.metaxcan_results	13017	0.999766	0.999658
ENSG00000004059.10	ARF5	-0.52794	0.597541	1.6e-07	1	1	1	0.597541	0.000812717	mashr_Brain_Hypothalamus.metaxcan_results	13017	0.999766	0.998612
ENSG00000154710.16	RABGEF1	-0.527886	0.597578	0.0160486	1	1	1	0.597578	0.202621	mashr_Brain_Hypothalamus.metaxcan_results	13017	0.999766	0.998289
ENSG00000271947.1	RP11-439M11.1	0.527833	0.597615	0.0766668	2	2	2	0.203944	0.532725	mashr_Brain_Hypothalamus.metaxcan_results	13017	0.999766	0.999859
ENSG00000228392.1	RP11-343J18.1	-0.527815	0.597628	0.00110485	3	3	3	0.254617	0.0443905	mashr_Brain_Hypothalamus.metaxcan_results	13017	0.999766	0.999782
ENSG00000133706.17	LARS	0.527709	0.597702	0.164923	2	2	2	0.619017	0.621214	mashr_Brain_Hypothalamus.metaxcan_results	13017	0.999766	0.999302
ENSG00000184271.16	POU6F1	-0.527678	0.597723	0.000253754	2	2	2	0.406326	0.164556	mashr_Brain_Hypothalamus.metaxcan_results	13017	0.999766	0.999782
ENSG00000168002.11	POLR2G	-0.527563	0.597803	0.00197071	1	1	1	0.597803	0.0697204	mashr_Brain_Hypothalamus.metaxcan_results	13017	0.999766	0.999109
ENSG00000167619.11	TMEM145	0.527423	0.5979	0.000316156	1	1	1	0.5979	0.0656821	mashr_Brain_Hypothalamus.metaxcan_results	13017	0.999766	0.999658
ENSG00000066056.13	TIE1	-0.527385	0.597926	0.00293119	1	1	1	0.597926	0.0825413	mashr_Brain_Hypothalamus.metaxcan_results	13017	0.999766	0.999859
ENSG00000140368.12	PSTPIP1	0.527279	0.598	0.000959387	1	1	1	0.598	0.0502284	mashr_Brain_Hypothalamus.metaxcan_results	13017	0.999766	0.998911
ENSG00000105887.10	MTPN	0.527216	0.598044	0.000846748	1	1	1	0.598044	0.0614618	mashr_Brain_Hypothalamus.metaxcan_results	13017	0.999766	0.999481
ENSG00000101265.15	RASSF2	0.527105	0.598121	0.000130275	1	1	1	0.598121	0.0464496	mashr_Brain_Hypothalamus.metaxcan_results	13017	0.999766	0.999109
ENSG00000161281.10	COX7A1	-0.527067	0.598147	0.0971117	3	3	3	0.382464	0.843768	mashr_Brain_Hypothalamus.metaxcan_results	13017	0.999766	0.999635
ENSG00000276071.1	CTD-3234P18.6	0.526946	0.598231	0.000222322	1	1	1	0.598231	0.0250323	mashr_Brain_Hypothalamus.metaxcan_results	13017	0.999766	0.999859
ENSG00000165671.19	NSD1	0.526767	0.598355	5.82e-05	1	1	1	0.598355	0.0134888	mashr_Brain_Hypothalamus.metaxcan_results	13017	0.999766	0.999799
ENSG00000125384.6	PTGER2	-0.526745	0.598371	0.0188265	2	2	2	0.432892	0.170115	mashr_Brain_Hypothalamus.metaxcan_results	13017	0.999766	0.998911
ENSG00000165457.13	FOLR2	0.526723	0.598386	0.000324422	1	1	1	0.598386	0.0813969	mashr_Brain_Hypothalamus.metaxcan_results	13017	0.999766	0.998911
ENSG00000170893.3	TRH	-0.526597	0.598473	5.62e-05	2	2	2	0.476976	0.0110284	mashr_Brain_Hypothalamus.metaxcan_results	13017	0.999766	0.998612
ENSG00000169019.10	COMMD8	0.526533	0.598518	0.00375997	2	2	2	0.613002	0.0636497	mashr_Brain_Hypothalamus.metaxcan_results	13017	0.999766	0.999775
ENSG00000010165.19	METTL13	-0.526443	0.59858	0.000788457	1	1	1	0.59858	0.0404499	mashr_Brain_Hypothalamus.metaxcan_results	13017	0.999766	0.998289
ENSG00000128849.10	CGNL1	0.526409	0.598604	0.000930558	1	1	1	0.598604	0.0780673	mashr_Brain_Hypothalamus.metaxcan_results	13017	0.999766	0.998612
ENSG00000005379.15	TSPOAP1	-0.526403	0.598608	0.00186551	1	1	1	0.598608	0.175772	mashr_Brain_Hypothalamus.metaxcan_results	13017	0.999766	0.999302
ENSG00000171700.13	RGS19	-0.526376	0.598627	0.00522237	1	2	2	0.598627	0.0970176	mashr_Brain_Hypothalamus.metaxcan_results	13017	0.999766	0.999775
ENSG00000138286.14	FAM149B1	0.526312	0.598671	0.000770954	1	1	1	0.598671	0.0846263	mashr_Brain_Hypothalamus.metaxcan_results	13017	0.999766	0.999782
ENSG00000260071.1	RP11-418I22.2	-0.526309	0.598674	2.64e-06	1	1	1	0.598674	0.0102514	mashr_Brain_Hypothalamus.metaxcan_results	13017	0.999766	0.999302
ENSG00000128739.21	SNRPN	0.526271	0.5987	0.00030485	1	1	1	0.5987	0.0410658	mashr_Brain_Hypothalamus.metaxcan_results	13017	0.999766	0.999859
ENSG00000060656.19	PTPRU	-0.52627	0.598701	0.000114905	2	2	2	0.576979	0.0775051	mashr_Brain_Hypothalamus.metaxcan_results	13017	0.999766	0.998911
ENSG00000259511.2	UBE2Q2L	0.526222	0.598734	0.146482	1	1	1	0.598734	0.56316	mashr_Brain_Hypothalamus.metaxcan_results	13017	0.999766	0.999658
ENSG00000242715.7	CCDC169	0.526185	0.59876	0.0583845	1	2	2	0.59876	0.816999	mashr_Brain_Hypothalamus.metaxcan_results	13017	0.999766	0.998289
ENSG00000078618.21	NRDC	-0.526133	0.598796	0.0198827	1	1	1	0.598796	0.549017	mashr_Brain_Hypothalamus.metaxcan_results	13017	0.999766	0.999799
ENSG00000143147.14	GPR161	0.526117	0.598807	0.0183941	3	3	3	0.604882	0.377945	mashr_Brain_Hypothalamus.metaxcan_results	13017	0.999766	0.999302
ENSG00000165102.14	HGSNAT	0.526098	0.59882	0.00346104	2	2	2	0.646518	0.183448	mashr_Brain_Hypothalamus.metaxcan_results	13017	0.999766	0.999302
ENSG00000276269.1	RP11-403A3.2	-0.525961	0.598915	0.0343461	1	1	1	0.598915	0.260014	mashr_Brain_Hypothalamus.metaxcan_results	13017	0.999766	0.999109
ENSG00000036530.8	CYP46A1	-0.525864	0.598983	1.11e-05	1	1	1	0.598983	0.0142738	mashr_Brain_Hypothalamus.metaxcan_results	13017	0.999766	0.998289
ENSG00000141367.11	CLTC	-0.525769	0.599049	1.75e-05	2	2	2	0.615937	0.0211393	mashr_Brain_Hypothalamus.metaxcan_results	13017	0.999766	0.999658
ENSG00000140527.14	WDR93	0.525742	0.599068	0.0182613	2	2	2	0.0616117	0.192853	mashr_Brain_Hypothalamus.metaxcan_results	13017	0.999766	0.999658
ENSG00000235049.1	LINC00940	0.525741	0.599068	0.0573478	1	1	1	0.599068	0.589153	mashr_Brain_Hypothalamus.metaxcan_results	13017	0.999766	0.999481
ENSG00000136816.15	TOR1B	-0.525433	0.599282	0.0363279	4	4	4	0.589716	0.287895	mashr_Brain_Hypothalamus.metaxcan_results	13017	0.999766	0.999859
ENSG00000177710.5	SLC35G5	-0.525083	0.599525	0.0325574	1	1	1	0.599525	0.249612	mashr_Brain_Hypothalamus.metaxcan_results	13017	0.999766	0.999302
ENSG00000099940.11	SNAP29	0.524991	0.59959	0.0404716	2	2	2	0.362361	0.638717	mashr_Brain_Hypothalamus.metaxcan_results	13017	0.999766	0.999658
ENSG00000117228.9	GBP1	0.524958	0.599612	0.00113939	1	1	1	0.599612	0.0517612	mashr_Brain_Hypothalamus.metaxcan_results	13017	0.999766	0.999635
ENSG00000182575.7	NXPH3	0.524533	0.599908	0.000262697	1	2	2	0.599908	0.035844	mashr_Brain_Hypothalamus.metaxcan_results	13017	0.999766	0.998612
ENSG00000254427.1	RP11-430H10.1	0.524348	0.600037	0.589037	4	4	4	0.100902	0.99347	mashr_Brain_Hypothalamus.metaxcan_results	13017	0.999766	0.998289
ENSG00000182957.15	SPATA13	-0.524207	0.600135	2.92e-05	1	1	1	0.600135	0.0340791	mashr_Brain_Hypothalamus.metaxcan_results	13017	0.999766	0.999109
ENSG00000140450.8	ARRDC4	-0.52399	0.600286	0.000663372	1	1	1	0.600286	0.0412321	mashr_Brain_Hypothalamus.metaxcan_results	13017	0.999766	0.999859
ENSG00000178796.12	RIIAD1	0.523637	0.600531	0.02232	2	2	2	0.495915	0.405868	mashr_Brain_Hypothalamus.metaxcan_results	13017	0.999766	0.998911
ENSG00000133937.4	GSC	-0.523605	0.600553	4.8e-09	1	1	1	0.600553	0.000333523	mashr_Brain_Hypothalamus.metaxcan_results	13017	0.999766	0.999799
ENSG00000136448.11	NMT1	-0.523534	0.600603	6.79e-05	1	1	1	0.600603	0.0118677	mashr_Brain_Hypothalamus.metaxcan_results	13017	0.999766	0.999302
ENSG00000083444.16	PLOD1	-0.523435	0.600672	0.0274021	2	2	2	0.51816	0.222854	mashr_Brain_Hypothalamus.metaxcan_results	13017	0.999766	0.999302
ENSG00000171819.4	ANGPTL7	-0.523271	0.600786	2.17e-06	1	1	1	0.600786	0.00229392	mashr_Brain_Hypothalamus.metaxcan_results	13017	0.999766	0.998612
ENSG00000136404.15	TM6SF1	-0.523201	0.600835	0.00142997	1	1	1	0.600835	0.0967746	mashr_Brain_Hypothalamus.metaxcan_results	13017	0.999766	0.999775
ENSG00000171421.12	MRPL36	0.523039	0.600947	0.0161013	1	1	1	0.600947	0.21427	mashr_Brain_Hypothalamus.metaxcan_results	13017	0.999766	0.998911
ENSG00000132467.3	UTP3	-0.522833	0.601091	0.00033289	1	1	1	0.601091	0.087849	mashr_Brain_Hypothalamus.metaxcan_results	13017	0.999766	0.999799
ENSG00000125650.4	PSPN	0.522555	0.601284	0.000895298	2	2	2	0.441328	0.101543	mashr_Brain_Hypothalamus.metaxcan_results	13017	0.999766	0.999302
ENSG00000198771.10	RCSD1	-0.52209	0.601608	0.0015896	1	1	1	0.601608	0.0758378	mashr_Brain_Hypothalamus.metaxcan_results	13017	0.999766	0.998289
ENSG00000166922.8	SCG5	-0.521985	0.60168	0.000726327	1	1	1	0.60168	0.104933	mashr_Brain_Hypothalamus.metaxcan_results	13017	0.999766	0.998289
ENSG00000171931.12	FBXW10	-0.52192	0.601726	0.0245177	1	1	1	0.601726	0.258338	mashr_Brain_Hypothalamus.metaxcan_results	13017	0.999766	0.998911
ENSG00000081853.14	PCDHGA2	-0.521892	0.601745	0.00557879	2	2	2	0.112358	0.267441	mashr_Brain_Hypothalamus.metaxcan_results	13017	0.999766	0.998289
ENSG00000204815.9	TTC25	-0.521851	0.601774	0.00115315	1	1	1	0.601774	0.176015	mashr_Brain_Hypothalamus.metaxcan_results	13017	0.999766	0.999775
ENSG00000131473.16	ACLY	-0.521851	0.601774	7.2e-07	1	1	1	0.601774	0.00439969	mashr_Brain_Hypothalamus.metaxcan_results	13017	0.999766	0.999775
ENSG00000132541.10	RIDA	-0.521688	0.601888	0.00466356	1	1	1	0.601888	0.0992134	mashr_Brain_Hypothalamus.metaxcan_results	13017	0.999766	0.999775
ENSG00000167202.11	TBC1D2B	-0.521683	0.601891	0.00268677	1	1	1	0.601891	0.0736894	mashr_Brain_Hypothalamus.metaxcan_results	13017	0.999766	0.999635
ENSG00000196116.7	TDRD7	0.521654	0.601911	0.0001085	1	1	1	0.601911	0.0214163	mashr_Brain_Hypothalamus.metaxcan_results	13017	0.999766	0.999481
ENSG00000104756.15	KCTD9	-0.521461	0.602045	1.18e-05	1	1	1	0.602045	0.0216299	mashr_Brain_Hypothalamus.metaxcan_results	13017	0.999766	0.998612
ENSG00000162222.13	TTC9C	-0.521412	0.60208	0.0117863	1	1	1	0.60208	0.170366	mashr_Brain_Hypothalamus.metaxcan_results	13017	0.999766	0.999109
ENSG00000119812.18	FAM98A	-0.521314	0.602148	0.000112562	1	1	1	0.602148	0.0331016	mashr_Brain_Hypothalamus.metaxcan_results	13017	0.999766	0.998911
ENSG00000228528.1	AC068057.1	-0.52125	0.602192	0.00923018	2	2	2	0.274131	0.349095	mashr_Brain_Hypothalamus.metaxcan_results	13017	0.999766	0.999782
ENSG00000256537.4	SMIM10L1	-0.521172	0.602247	0.0102854	2	2	2	0.601241	0.159938	mashr_Brain_Hypothalamus.metaxcan_results	13017	0.999766	0.999799
ENSG00000113838.12	TBCCD1	-0.521126	0.602279	0.000102128	1	1	1	0.602279	0.0201883	mashr_Brain_Hypothalamus.metaxcan_results	13017	0.999766	0.998289
ENSG00000112293.14	GPLD1	-0.520864	0.602461	0.00582755	1	1	1	0.602461	0.149662	mashr_Brain_Hypothalamus.metaxcan_results	13017	0.999766	0.999775
ENSG00000165516.10	KLHDC2	0.520846	0.602474	7.56e-05	2	2	2	0.0238804	0.0292612	mashr_Brain_Hypothalamus.metaxcan_results	13017	0.999766	0.999481
ENSG00000143164.15	DCAF6	-0.520832	0.602484	0.00036027	1	1	1	0.602484	0.0297782	mashr_Brain_Hypothalamus.metaxcan_results	13017	0.999766	0.999302
ENSG00000038295.7	TLL1	-0.520679	0.602591	6.97e-07	1	1	1	0.602591	0.00432863	mashr_Brain_Hypothalamus.metaxcan_results	13017	0.999766	0.999302
ENSG00000235830.1	SRGAP3-AS4	0.520178	0.602939	1.05e-06	1	1	1	0.602939	0.00159844	mashr_Brain_Hypothalamus.metaxcan_results	13017	0.999766	0.999775
ENSG00000064652.10	SNX24	-0.52017	0.602945	0.0229003	2	2	2	0.476616	0.434964	mashr_Brain_Hypothalamus.metaxcan_results	13017	0.999766	0.999658
ENSG00000099814.15	CEP170B	-0.519993	0.603068	0.0015231	2	2	2	0.55742	0.087566	mashr_Brain_Hypothalamus.metaxcan_results	13017	0.999766	0.998612
ENSG00000167615.16	LENG8	0.51993	0.603112	0.00383938	1	1	1	0.603112	0.0933256	mashr_Brain_Hypothalamus.metaxcan_results	13017	0.999766	0.998612
ENSG00000132912.12	DCTN4	0.519867	0.603156	0.000609552	1	1	1	0.603156	0.0849999	mashr_Brain_Hypothalamus.metaxcan_results	13017	0.999766	0.998289
ENSG00000182931.9	WFDC10B	0.51981	0.603196	0.0330538	1	1	1	0.603196	0.283803	mashr_Brain_Hypothalamus.metaxcan_results	13017	0.999766	0.999109
ENSG00000023572.8	GLRX2	-0.51956	0.60337	0.00306633	3	3	3	0.239963	0.178525	mashr_Brain_Hypothalamus.metaxcan_results	13017	0.999766	0.999799
ENSG00000280850.1	RP4-655C5.9	0.519399	0.603482	0.00267386	1	1	1	0.603482	0.0733286	mashr_Brain_Hypothalamus.metaxcan_results	13017	0.999766	0.999481
ENSG00000106443.15	PHF14	-0.519303	0.603549	0.0109655	2	2	2	0.548459	0.163919	mashr_Brain_Hypothalamus.metaxcan_results	13017	0.999766	0.999109
ENSG00000124602.9	UNC5CL	0.519223	0.603605	1.46e-05	1	1	1	0.603605	0.00766216	mashr_Brain_Hypothalamus.metaxcan_results	13017	0.999766	0.999775
ENSG00000175265.17	GOLGA8A	-0.519076	0.603708	0.00129488	1	2	2	0.603708	0.0642192	mashr_Brain_Hypothalamus.metaxcan_results	13017	0.999766	0.999658
ENSG00000162105.17	SHANK2	0.518912	0.603822	1.46e-07	1	1	1	0.603822	0.00052528	mashr_Brain_Hypothalamus.metaxcan_results	13017	0.999766	0.999635
ENSG00000152193.7	RNF219	0.518887	0.60384	3.14e-07	1	1	1	0.60384	0.00158262	mashr_Brain_Hypothalamus.metaxcan_results	13017	0.999766	0.998289
ENSG00000096384.19	HSP90AB1	0.518648	0.604006	1.82e-06	1	1	1	0.604006	0.00609103	mashr_Brain_Hypothalamus.metaxcan_results	13017	0.999766	0.999799
ENSG00000136930.12	PSMB7	-0.518578	0.604055	0.00470615	1	1	1	0.604055	0.0949016	mashr_Brain_Hypothalamus.metaxcan_results	13017	0.999766	0.999302
ENSG00000123505.15	AMD1	-0.518388	0.604188	1.49e-08	1	1	1	0.604188	0.000276248	mashr_Brain_Hypothalamus.metaxcan_results	13017	0.999766	0.999635
ENSG00000127922.9	SEM1	-0.518336	0.604224	0.000170729	1	1	1	0.604224	0.0189607	mashr_Brain_Hypothalamus.metaxcan_results	13017	0.999766	0.999782
ENSG00000162148.10	PPP1R32	-0.518325	0.604231	7.87e-05	1	1	1	0.604231	0.0182285	mashr_Brain_Hypothalamus.metaxcan_results	13017	0.999766	0.999782
ENSG00000171574.17	ZNF584	-0.518203	0.604317	0.178374	3	3	3	0.463302	0.335481	mashr_Brain_Hypothalamus.metaxcan_results	13017	0.999766	0.999782
ENSG00000277511.1	CTD-2095E4.5	0.518172	0.604338	0.00115773	2	2	2	0.134262	0.145437	mashr_Brain_Hypothalamus.metaxcan_results	13017	0.999766	0.998612
ENSG00000165076.13	PRSS37	-0.518159	0.604347	0.0881662	2	2	2	0.287972	0.329835	mashr_Brain_Hypothalamus.metaxcan_results	13017	0.999766	0.999859
ENSG00000168411.13	RFWD3	0.518089	0.604396	0.035211	1	1	1	0.604396	0.494627	mashr_Brain_Hypothalamus.metaxcan_results	13017	0.999766	0.999302
ENSG00000131558.14	EXOC4	0.517979	0.604473	4.17e-07	1	1	1	0.604473	0.00806351	mashr_Brain_Hypothalamus.metaxcan_results	13017	0.999766	0.999481
ENSG00000181773.6	GPR3	-0.517821	0.604583	0.00106442	1	1	1	0.604583	0.0511979	mashr_Brain_Hypothalamus.metaxcan_results	13017	0.999766	0.999481
ENSG00000229833.9	PET100	0.517743	0.604638	0.00277654	1	1	1	0.604638	0.0925679	mashr_Brain_Hypothalamus.metaxcan_results	13017	0.999766	0.999635
ENSG00000122406.12	RPL5	-0.517623	0.604721	0.0001271	1	1	1	0.604721	0.0171879	mashr_Brain_Hypothalamus.metaxcan_results	13017	0.999766	0.998289
ENSG00000123643.12	SLC36A1	-0.517591	0.604744	0.0146648	2	2	2	0.616551	0.27984	mashr_Brain_Hypothalamus.metaxcan_results	13017	0.999766	0.999799
ENSG00000181450.17	ZNF678	0.51747	0.604828	0.00584992	2	2	2	0.548779	0.0746602	mashr_Brain_Hypothalamus.metaxcan_results	13017	0.999766	0.999859
ENSG00000167851.13	CD300A	0.517341	0.604918	0.0082744	2	2	2	0.512274	0.112833	mashr_Brain_Hypothalamus.metaxcan_results	13017	0.999766	0.999658
ENSG00000131738.10	KRT33B	0.517216	0.605006	1.12e-14	1	1	1	0.605006	3.69e-07	mashr_Brain_Hypothalamus.metaxcan_results	13017	0.999766	0.999635
ENSG00000141738.13	GRB7	0.517208	0.605011	0.000281797	1	1	1	0.605011	0.0567598	mashr_Brain_Hypothalamus.metaxcan_results	13017	0.999766	0.998289
ENSG00000074047.21	GLI2	-0.517164	0.605042	8.45e-06	1	1	1	0.605042	0.00837073	mashr_Brain_Hypothalamus.metaxcan_results	13017	0.999766	0.999109
ENSG00000140718.20	FTO	0.516958	0.605186	0.0303663	1	1	1	0.605186	0.501885	mashr_Brain_Hypothalamus.metaxcan_results	13017	0.999766	0.999302
ENSG00000154222.14	CC2D1B	0.516946	0.605194	0.0140465	1	2	2	0.605194	0.166832	mashr_Brain_Hypothalamus.metaxcan_results	13017	0.999766	0.999859
ENSG00000086159.12	AQP6	-0.516845	0.605265	0.000525828	1	1	1	0.605265	0.050712	mashr_Brain_Hypothalamus.metaxcan_results	13017	0.999766	0.998911
ENSG00000160691.18	SHC1	0.516829	0.605276	0.000188348	1	1	1	0.605276	0.0620201	mashr_Brain_Hypothalamus.metaxcan_results	13017	0.999766	0.999481
ENSG00000042493.15	CAPG	-0.516785	0.605306	0.0176539	2	2	2	0.626275	0.188064	mashr_Brain_Hypothalamus.metaxcan_results	13017	0.999766	0.998612
ENSG00000132581.9	SDF2	0.516692	0.605371	0.000126923	1	1	1	0.605371	0.0817697	mashr_Brain_Hypothalamus.metaxcan_results	13017	0.999766	0.999859
ENSG00000283503.1	LINC01902	0.516564	0.60546	0.00396277	2	2	2	0.41586	0.0603877	mashr_Brain_Hypothalamus.metaxcan_results	13017	0.999766	0.999109
ENSG00000166575.16	TMEM135	0.516352	0.605608	0.00886209	1	1	1	0.605608	0.29377	mashr_Brain_Hypothalamus.metaxcan_results	13017	0.999766	0.999799
ENSG00000134198.9	TSPAN2	-0.516285	0.605656	0.00351546	2	2	2	0.43525	0.102253	mashr_Brain_Hypothalamus.metaxcan_results	13017	0.999766	0.999775
ENSG00000158156.7	XKR8	0.516211	0.605707	0.000202507	1	1	1	0.605707	0.177739	mashr_Brain_Hypothalamus.metaxcan_results	13017	0.999766	0.999799
ENSG00000140943.16	MBTPS1	-0.516044	0.605823	0.00201372	1	2	2	0.605823	0.0623354	mashr_Brain_Hypothalamus.metaxcan_results	13017	0.999766	0.998289
ENSG00000165092.12	ALDH1A1	0.516017	0.605843	0.000737632	1	1	1	0.605843	0.0397855	mashr_Brain_Hypothalamus.metaxcan_results	13017	0.999766	0.999658
ENSG00000138777.19	PPA2	-0.515981	0.605868	0.0222833	2	2	2	0.49383	0.261242	mashr_Brain_Hypothalamus.metaxcan_results	13017	0.999766	0.999635
ENSG00000177613.8	CSTF2T	0.515797	0.605997	0.000767515	2	2	2	0.615209	0.146238	mashr_Brain_Hypothalamus.metaxcan_results	13017	0.999766	0.998612
ENSG00000166225.8	FRS2	0.515526	0.606186	0.000496492	1	1	1	0.606186	0.107286	mashr_Brain_Hypothalamus.metaxcan_results	13017	0.999766	0.998289
ENSG00000132612.15	VPS4A	-0.515477	0.60622	0.022156	1	1	1	0.60622	0.241378	mashr_Brain_Hypothalamus.metaxcan_results	13017	0.999766	0.999109
ENSG00000260271.1	RP1-45N11.1	-0.515427	0.606254	1.59e-05	1	1	1	0.606254	0.00993142	mashr_Brain_Hypothalamus.metaxcan_results	13017	0.999766	0.999775
ENSG00000136933.16	RABEPK	-0.515353	0.606306	0.00297906	1	2	2	0.606306	0.098483	mashr_Brain_Hypothalamus.metaxcan_results	13017	0.999766	0.999859
ENSG00000169071.14	ROR2	-0.514742	0.606733	8.54e-05	1	1	1	0.606733	0.0670797	mashr_Brain_Hypothalamus.metaxcan_results	13017	0.999766	0.999782
ENSG00000113649.11	TCERG1	-0.514446	0.60694	0.000391172	1	1	1	0.60694	0.0538646	mashr_Brain_Hypothalamus.metaxcan_results	13017	0.999766	0.998911
ENSG00000184226.14	PCDH9	-0.514355	0.607004	0.000121289	2	2	2	0.161627	0.0338292	mashr_Brain_Hypothalamus.metaxcan_results	13017	0.999766	0.999302
ENSG00000104936.17	DMPK	0.514286	0.607052	0.00299774	2	2	2	0.0587534	0.113302	mashr_Brain_Hypothalamus.metaxcan_results	13017	0.999766	0.999782
ENSG00000155463.12	OXA1L	-0.514201	0.607111	0.0122509	1	1	1	0.607111	0.159288	mashr_Brain_Hypothalamus.metaxcan_results	13017	0.999766	0.998289
ENSG00000172748.13	ZNF596	0.514158	0.607142	1.72e-05	1	2	2	0.607142	0.00905226	mashr_Brain_Hypothalamus.metaxcan_results	13017	0.999766	0.999775
ENSG00000204967.10	PCDHA4	-0.514106	0.607178	0.0117922	1	1	1	0.607178	0.152033	mashr_Brain_Hypothalamus.metaxcan_results	13017	0.999766	0.999859
ENSG00000233237.6	LINC00472	0.514029	0.607232	0.00151638	1	1	1	0.607232	0.127941	mashr_Brain_Hypothalamus.metaxcan_results	13017	0.999766	0.999481
ENSG00000159884.11	CCDC107	-0.513763	0.607417	0.000832808	2	2	2	0.609305	0.0953164	mashr_Brain_Hypothalamus.metaxcan_results	13017	0.999766	0.999775
ENSG00000115839.17	RAB3GAP1	-0.513734	0.607438	3.85e-05	1	1	1	0.607438	0.0171317	mashr_Brain_Hypothalamus.metaxcan_results	13017	0.999766	0.998911
ENSG00000196209.12	SIRPB2	0.513692	0.607468	0.0629165	2	2	2	0.408068	0.334564	mashr_Brain_Hypothalamus.metaxcan_results	13017	0.999766	0.999635
ENSG00000103150.5	MLYCD	0.513504	0.607599	0.00334167	2	2	2	0.424748	0.0887137	mashr_Brain_Hypothalamus.metaxcan_results	13017	0.999766	0.999658
ENSG00000167702.11	KIFC2	0.513376	0.607688	0.00469347	1	1	1	0.607688	0.104988	mashr_Brain_Hypothalamus.metaxcan_results	13017	0.999766	0.999799
ENSG00000187954.12	CYHR1	0.513376	0.607688	0.00626841	1	2	2	0.607688	0.121331	mashr_Brain_Hypothalamus.metaxcan_results	13017	0.999766	0.999658
ENSG00000105143.12	SLC1A6	0.513357	0.607702	0.0114511	1	1	1	0.607702	0.158368	mashr_Brain_Hypothalamus.metaxcan_results	13017	0.999766	0.998289
ENSG00000176783.14	RUFY1	-0.513349	0.607707	0.00919986	1	1	1	0.607707	0.136546	mashr_Brain_Hypothalamus.metaxcan_results	13017	0.999766	0.999302
ENSG00000142102.15	PGGHG	-0.513306	0.607737	0.266584	3	3	3	0.353065	0.625261	mashr_Brain_Hypothalamus.metaxcan_results	13017	0.999766	0.999302
ENSG00000168765.16	GSTM4	-0.513237	0.607785	0.0759561	3	3	3	0.29113	0.400879	mashr_Brain_Hypothalamus.metaxcan_results	13017	0.999766	0.998911
ENSG00000081059.19	TCF7	0.513166	0.607835	0.000150109	1	1	1	0.607835	0.0305109	mashr_Brain_Hypothalamus.metaxcan_results	13017	0.999766	0.999109
ENSG00000113749.7	HRH2	-0.513047	0.607918	7.44e-05	1	1	1	0.607918	0.0153426	mashr_Brain_Hypothalamus.metaxcan_results	13017	0.999766	0.999635
ENSG00000166881.9	NEMP1	-0.512942	0.607992	0.0951581	1	1	1	0.607992	1.31878	mashr_Brain_Hypothalamus.metaxcan_results	13017	0.999766	0.998289
ENSG00000162576.16	MXRA8	-0.512927	0.608003	0.035357	2	2	2	0.399659	0.411272	mashr_Brain_Hypothalamus.metaxcan_results	13017	0.999766	0.999109
ENSG00000152766.5	ANKRD22	-0.512841	0.608063	0.00685573	1	1	1	0.608063	0.164581	mashr_Brain_Hypothalamus.metaxcan_results	13017	0.999766	0.998289
ENSG00000163041.9	H3F3A	0.512801	0.60809	0.0924472	2	2	2	0.608457	0.520209	mashr_Brain_Hypothalamus.metaxcan_results	13017	0.999766	0.998612
ENSG00000070614.14	NDST1	-0.512479	0.608316	0.0164148	2	2	2	0.601493	0.185401	mashr_Brain_Hypothalamus.metaxcan_results	13017	0.999766	0.999782
ENSG00000237476.1	LINC01637	0.512336	0.608416	0.00500179	1	1	1	0.608416	0.120314	mashr_Brain_Hypothalamus.metaxcan_results	13017	0.999766	0.998612
ENSG00000107295.9	SH3GL2	0.512188	0.60852	2.98e-06	1	1	1	0.60852	0.0125306	mashr_Brain_Hypothalamus.metaxcan_results	13017	0.999766	0.998289
ENSG00000198821.10	CD247	0.511919	0.608708	0.00736689	2	2	2	0.597062	0.149333	mashr_Brain_Hypothalamus.metaxcan_results	13017	0.999766	0.999859
ENSG00000177084.16	POLE	-0.511768	0.608814	0.00438276	1	1	1	0.608814	0.247645	mashr_Brain_Hypothalamus.metaxcan_results	13017	0.999766	0.999799
ENSG00000108771.12	DHX58	0.511706	0.608857	0.0237963	1	1	1	0.608857	0.261165	mashr_Brain_Hypothalamus.metaxcan_results	13017	0.999766	0.998289
ENSG00000183828.14	NUDT14	-0.511701	0.608861	0.125951	1	1	1	0.608861	0.530243	mashr_Brain_Hypothalamus.metaxcan_results	13017	0.999766	0.999799
ENSG00000100365.14	NCF4	-0.511414	0.609061	0.000756553	1	1	1	0.609061	0.0735681	mashr_Brain_Hypothalamus.metaxcan_results	13017	0.999766	0.998612
ENSG00000145743.15	FBXL17	0.51094	0.609393	0.00158675	1	2	2	0.609393	0.0589226	mashr_Brain_Hypothalamus.metaxcan_results	13017	0.999766	0.999109
ENSG00000168763.15	CNNM3	0.510857	0.609451	0.00304161	1	1	1	0.609451	0.285863	mashr_Brain_Hypothalamus.metaxcan_results	13017	0.999766	0.999859
ENSG00000273061.1	CDC37L1-AS1	0.510783	0.609503	0.0187512	1	1	1	0.609503	0.3101	mashr_Brain_Hypothalamus.metaxcan_results	13017	0.999766	0.999799
ENSG00000105664.10	COMP	-0.510633	0.609608	4.27e-06	1	1	1	0.609608	0.00277051	mashr_Brain_Hypothalamus.metaxcan_results	13017	0.999766	0.999658
ENSG00000269220.1	LINC00528	0.5106	0.609631	4.27e-05	1	1	1	0.609631	0.00959767	mashr_Brain_Hypothalamus.metaxcan_results	13017	0.999766	0.999302
ENSG00000170745.11	KCNS3	0.510432	0.609749	0.000793629	2	2	2	0.0349598	0.0501987	mashr_Brain_Hypothalamus.metaxcan_results	13017	0.999766	0.998911
ENSG00000065548.17	ZC3H15	-0.510379	0.609786	0.000206989	1	1	1	0.609786	0.0438495	mashr_Brain_Hypothalamus.metaxcan_results	13017	0.999766	0.999782
ENSG00000267886.1	CTD-2291D10.4	0.5101	0.609981	0.000107195	2	2	2	0.375415	0.0558941	mashr_Brain_Hypothalamus.metaxcan_results	13017	0.999766	0.999782
ENSG00000063322.13	MED29	-0.510048	0.610018	0.00807102	1	1	1	0.610018	0.126291	mashr_Brain_Hypothalamus.metaxcan_results	13017	0.999766	0.999799
ENSG00000104823.8	ECH1	-0.509799	0.610192	0.0161022	2	2	2	0.461192	0.177849	mashr_Brain_Hypothalamus.metaxcan_results	13017	0.999766	0.998612
ENSG00000198535.5	C2CD4A	0.509796	0.610194	0.00733937	1	1	1	0.610194	0.124708	mashr_Brain_Hypothalamus.metaxcan_results	13017	0.999766	0.999658
ENSG00000175390.13	EIF3F	0.509782	0.610204	0.0791081	3	3	3	0.405822	0.331179	mashr_Brain_Hypothalamus.metaxcan_results	13017	0.999766	0.999635
ENSG00000130638.16	ATXN10	0.509729	0.610241	1.11e-07	1	2	2	0.610241	0.00142421	mashr_Brain_Hypothalamus.metaxcan_results	13017	0.999766	0.999799
ENSG00000173928.2	SWSAP1	0.50971	0.610255	0.00586409	2	2	2	0.600259	0.107371	mashr_Brain_Hypothalamus.metaxcan_results	13017	0.999766	0.999302
ENSG00000152492.13	CCDC50	0.509626	0.610313	0.00395109	1	1	1	0.610313	0.0973015	mashr_Brain_Hypothalamus.metaxcan_results	13017	0.999766	0.999635
ENSG00000257108.1	NHLRC4	0.509346	0.61051	0.00145585	1	1	1	0.61051	0.0656008	mashr_Brain_Hypothalamus.metaxcan_results	13017	0.999766	0.998911
ENSG00000112159.11	MDN1	0.509318	0.610529	0.00422282	3	3	3	0.34177	0.111674	mashr_Brain_Hypothalamus.metaxcan_results	13017	0.999766	0.998612
ENSG00000204842.14	ATXN2	0.509305	0.610538	1.37e-05	1	1	1	0.610538	0.0112983	mashr_Brain_Hypothalamus.metaxcan_results	13017	0.999766	0.998289
ENSG00000105472.12	CLEC11A	0.509068	0.610705	0.00580316	2	2	2	0.545593	0.203024	mashr_Brain_Hypothalamus.metaxcan_results	13017	0.999766	0.999635
ENSG00000280809.2	LINC00836	0.508914	0.610813	0.000367582	1	1	1	0.610813	0.0292172	mashr_Brain_Hypothalamus.metaxcan_results	13017	0.999766	0.998911
ENSG00000250125.1	RP11-707A18.1	-0.508822	0.610877	0.00369426	2	2	2	0.316966	0.0876398	mashr_Brain_Hypothalamus.metaxcan_results	13017	0.999766	0.999799
ENSG00000137968.16	SLC44A5	-0.50872	0.610949	1.1e-06	1	1	1	0.610949	0.00661146	mashr_Brain_Hypothalamus.metaxcan_results	13017	0.999766	0.999658
ENSG00000168785.7	TSPAN5	-0.508617	0.611021	4.52e-05	2	2	2	0.600723	0.0277327	mashr_Brain_Hypothalamus.metaxcan_results	13017	0.999766	0.999658
ENSG00000154928.16	EPHB1	0.508449	0.611138	0.00114843	1	1	1	0.611138	0.0592616	mashr_Brain_Hypothalamus.metaxcan_results	13017	0.999766	0.998289
ENSG00000078246.16	TULP3	0.508346	0.611211	0.023652	2	2	2	0.447415	0.170552	mashr_Brain_Hypothalamus.metaxcan_results	13017	0.999766	0.999859
ENSG00000204231.10	RXRB	-0.508237	0.611287	0.000239977	1	1	1	0.611287	0.047684	mashr_Brain_Hypothalamus.metaxcan_results	13017	0.999766	0.999859
ENSG00000198342.9	ZNF442	-0.508156	0.611344	2.46e-05	1	2	2	0.611344	0.0312741	mashr_Brain_Hypothalamus.metaxcan_results	13017	0.999766	0.998612
ENSG00000107672.14	NSMCE4A	-0.508115	0.611373	0.00774496	2	2	2	0.610826	0.179	mashr_Brain_Hypothalamus.metaxcan_results	13017	0.999766	0.998911
ENSG00000170500.12	LONRF2	0.507967	0.611477	5.03e-05	2	2	2	0.384096	0.0345386	mashr_Brain_Hypothalamus.metaxcan_results	13017	0.999766	0.999658
ENSG00000133704.9	IPO8	-0.507897	0.611525	0.0541628	1	1	1	0.611525	0.370981	mashr_Brain_Hypothalamus.metaxcan_results	13017	0.999766	0.998289
ENSG00000181085.14	MAPK15	-0.507886	0.611533	5.22e-05	1	1	1	0.611533	0.0455689	mashr_Brain_Hypothalamus.metaxcan_results	13017	0.999766	0.999658
ENSG00000104388.14	RAB2A	-0.507608	0.611728	0.000313017	1	1	1	0.611728	0.0359173	mashr_Brain_Hypothalamus.metaxcan_results	13017	0.999766	0.999481
ENSG00000152778.8	IFIT5	0.507449	0.61184	0.0606319	2	2	2	0.626304	0.452567	mashr_Brain_Hypothalamus.metaxcan_results	13017	0.999766	0.999635
ENSG00000134864.10	GGACT	0.507389	0.611882	0.0327617	1	2	2	0.611882	1.60375	mashr_Brain_Hypothalamus.metaxcan_results	13017	0.999766	0.998612
ENSG00000172350.9	ABCG4	-0.507235	0.61199	2.3e-06	1	1	1	0.61199	0.00234702	mashr_Brain_Hypothalamus.metaxcan_results	13017	0.999766	0.998289
ENSG00000119321.8	FKBP15	-0.507191	0.612021	0.00652401	1	1	1	0.612021	0.155357	mashr_Brain_Hypothalamus.metaxcan_results	13017	0.999766	0.999109
ENSG00000256618.2	MTRNR2L1	0.5068	0.612295	3.58e-05	1	1	1	0.612295	0.0310134	mashr_Brain_Hypothalamus.metaxcan_results	13017	0.999766	0.999775
ENSG00000130037.4	KCNA5	-0.506794	0.6123	1.96e-05	1	1	1	0.6123	0.00994699	mashr_Brain_Hypothalamus.metaxcan_results	13017	0.999766	0.998911
ENSG00000164751.14	PEX2	-0.506744	0.612335	0.00435156	2	2	2	0.0968303	0.109209	mashr_Brain_Hypothalamus.metaxcan_results	13017	0.999766	0.999799
ENSG00000048342.15	CC2D2A	0.506419	0.612563	0.00126459	1	1	1	0.612563	0.0497649	mashr_Brain_Hypothalamus.metaxcan_results	13017	0.999766	0.999302
ENSG00000223414.2	LINC00473	-0.506366	0.6126	2.17e-05	1	1	1	0.6126	0.0224039	mashr_Brain_Hypothalamus.metaxcan_results	13017	0.999766	0.998911
ENSG00000109832.13	DDX25	0.506285	0.612657	0.01505	1	1	1	0.612657	0.206718	mashr_Brain_Hypothalamus.metaxcan_results	13017	0.999766	0.999658
ENSG00000152818.18	UTRN	0.50611	0.61278	5.51e-05	1	1	1	0.61278	0.0101057	mashr_Brain_Hypothalamus.metaxcan_results	13017	0.999766	0.999481
ENSG00000167880.7	EVPL	-0.50594	0.612899	0.0156077	1	1	1	0.612899	0.179976	mashr_Brain_Hypothalamus.metaxcan_results	13017	0.999766	0.998612
ENSG00000151715.7	TMEM45B	0.505858	0.612956	0.000652946	1	1	1	0.612956	0.0495945	mashr_Brain_Hypothalamus.metaxcan_results	13017	0.999766	0.998289
ENSG00000089127.12	OAS1	-0.505821	0.612983	0.00270841	1	1	1	0.612983	0.0930546	mashr_Brain_Hypothalamus.metaxcan_results	13017	0.999766	0.999109
ENSG00000003509.15	NDUFAF7	-0.505754	0.613029	0.00868255	1	1	1	0.613029	0.135927	mashr_Brain_Hypothalamus.metaxcan_results	13017	0.999766	0.999782
ENSG00000157368.10	IL34	0.50575	0.613032	0.00565063	1	1	1	0.613032	0.106018	mashr_Brain_Hypothalamus.metaxcan_results	13017	0.999766	0.999782
ENSG00000165025.14	SYK	0.505744	0.613036	1.84e-05	1	1	1	0.613036	0.0222541	mashr_Brain_Hypothalamus.metaxcan_results	13017	0.999766	0.998612
ENSG00000126583.10	PRKCG	0.505696	0.61307	0.000108526	1	1	1	0.61307	0.0470781	mashr_Brain_Hypothalamus.metaxcan_results	13017	0.999766	0.998289
ENSG00000177963.14	RIC8A	-0.505663	0.613093	0.049181	3	3	3	0.530259	0.256347	mashr_Brain_Hypothalamus.metaxcan_results	13017	0.999766	0.999481
ENSG00000272848.1	RP1-137D17.2	0.505651	0.613102	0.0118973	2	2	2	0.449524	0.15241	mashr_Brain_Hypothalamus.metaxcan_results	13017	0.999766	0.999658
ENSG00000105939.12	ZC3HAV1	-0.505556	0.613168	0.00172925	1	1	1	0.613168	0.0713912	mashr_Brain_Hypothalamus.metaxcan_results	13017	0.999766	0.998911
ENSG00000162877.12	PM20D1	0.505551	0.613172	0.258062	2	2	2	0.614821	0.718691	mashr_Brain_Hypothalamus.metaxcan_results	13017	0.999766	0.999302
ENSG00000111653.19	ING4	-0.505495	0.613211	0.000939219	1	1	1	0.613211	0.173436	mashr_Brain_Hypothalamus.metaxcan_results	13017	0.999766	0.999658
ENSG00000159398.15	CES5A	-0.50546	0.613236	2.04e-08	1	1	1	0.613236	0.000809234	mashr_Brain_Hypothalamus.metaxcan_results	13017	0.999766	0.999481
ENSG00000172548.14	NIPAL4	-0.505183	0.61343	0.000794456	1	1	1	0.61343	0.0677347	mashr_Brain_Hypothalamus.metaxcan_results	13017	0.999766	0.998612
ENSG00000197646.7	PDCD1LG2	0.505108	0.613483	0.0985689	2	2	2	0.50668	0.468521	mashr_Brain_Hypothalamus.metaxcan_results	13017	0.999766	0.999109
ENSG00000104805.15	NUCB1	0.505061	0.613516	0.00545751	2	2	2	0.374352	0.113838	mashr_Brain_Hypothalamus.metaxcan_results	13017	0.999766	0.999775
ENSG00000162601.9	MYSM1	-0.505019	0.613545	0.00588527	1	1	1	0.613545	0.163261	mashr_Brain_Hypothalamus.metaxcan_results	13017	0.999766	0.999782
ENSG00000136098.16	NEK3	-0.504697	0.613772	0.00926762	1	1	1	0.613772	0.13911	mashr_Brain_Hypothalamus.metaxcan_results	13017	0.999766	0.999635
ENSG00000164074.14	ABHD18	-0.504598	0.613841	0.00269209	2	2	2	0.218225	0.309461	mashr_Brain_Hypothalamus.metaxcan_results	13017	0.999766	0.999775
ENSG00000227500.9	SCAMP4	0.50448	0.613924	0.00501992	1	1	1	0.613924	0.252291	mashr_Brain_Hypothalamus.metaxcan_results	13017	0.999766	0.999302
ENSG00000188636.3	LDOC1L	-0.504409	0.613974	0.000333866	1	2	2	0.613974	0.0272659	mashr_Brain_Hypothalamus.metaxcan_results	13017	0.999766	0.999109
ENSG00000163026.11	WDCP	-0.504304	0.614048	0.00469386	2	2	2	0.364604	0.27844	mashr_Brain_Hypothalamus.metaxcan_results	13017	0.999766	0.999481
ENSG00000271605.5	MILR1	0.504008	0.614256	0.00947788	1	1	1	0.614256	0.269858	mashr_Brain_Hypothalamus.metaxcan_results	13017	0.999766	0.999799
ENSG00000133193.12	FAM104A	0.503732	0.61445	1.3e-05	1	1	1	0.61445	0.0135048	mashr_Brain_Hypothalamus.metaxcan_results	13017	0.999766	0.999481
ENSG00000154957.13	ZNF18	-0.503694	0.614477	0.00398959	1	1	1	0.614477	0.184466	mashr_Brain_Hypothalamus.metaxcan_results	13017	0.999766	0.999859
ENSG00000188112.8	C6orf132	-0.503605	0.614539	0.00342915	1	1	1	0.614539	0.0829488	mashr_Brain_Hypothalamus.metaxcan_results	13017	0.999766	0.999302
ENSG00000066230.10	SLC9A3	0.503485	0.614624	0.20969	3	3	3	0.217162	0.678691	mashr_Brain_Hypothalamus.metaxcan_results	13017	0.999766	0.999658
ENSG00000144559.10	TAMM41	0.503276	0.61477	0.121719	2	2	2	0.578594	0.476146	mashr_Brain_Hypothalamus.metaxcan_results	13017	0.999766	0.999658
ENSG00000258289.8	CHURC1	-0.503228	0.614804	0.140567	2	2	2	0.157076	0.71445	mashr_Brain_Hypothalamus.metaxcan_results	13017	0.999766	0.999658
ENSG00000132879.13	FBXO44	-0.503205	0.61482	0.00134111	2	2	2	0.566808	0.120079	mashr_Brain_Hypothalamus.metaxcan_results	13017	0.999766	0.999635
ENSG00000139155.8	SLCO1C1	-0.50316	0.614852	0.00921342	2	2	2	0.446298	0.125622	mashr_Brain_Hypothalamus.metaxcan_results	13017	0.999766	0.998911
ENSG00000132199.18	ENOSF1	-0.503109	0.614887	0.0350024	2	2	2	0.587102	0.28161	mashr_Brain_Hypothalamus.metaxcan_results	13017	0.999766	0.999481
ENSG00000198842.9	DUSP27	-0.502821	0.61509	0.00514073	2	2	2	0.587454	0.101995	mashr_Brain_Hypothalamus.metaxcan_results	13017	0.999766	0.998289
ENSG00000165475.13	CRYL1	-0.502808	0.615099	0.0120152	3	3	3	0.308703	0.130172	mashr_Brain_Hypothalamus.metaxcan_results	13017	0.999766	0.999481
ENSG00000124237.5	C20orf85	0.502744	0.615144	7.84e-05	1	1	1	0.615144	0.0127489	mashr_Brain_Hypothalamus.metaxcan_results	13017	0.999766	0.999859
ENSG00000130518.16	KIAA1683	0.502707	0.61517	0.360205	3	3	3	0.371069	0.356255	mashr_Brain_Hypothalamus.metaxcan_results	13017	0.999766	0.999782
ENSG00000154721.14	JAM2	0.502652	0.615209	0.00376629	1	1	1	0.615209	0.114101	mashr_Brain_Hypothalamus.metaxcan_results	13017	0.999766	0.999799
ENSG00000118507.15	AKAP7	0.502602	0.615244	0.00592781	1	1	1	0.615244	0.167513	mashr_Brain_Hypothalamus.metaxcan_results	13017	0.999766	0.999109
ENSG00000163568.14	AIM2	0.502564	0.615271	0.0408469	1	1	1	0.615271	0.40586	mashr_Brain_Hypothalamus.metaxcan_results	13017	0.999766	0.998289
ENSG00000168874.12	ATOH8	0.502482	0.615329	4.06e-06	1	1	1	0.615329	0.00364647	mashr_Brain_Hypothalamus.metaxcan_results	13017	0.999766	0.998911
ENSG00000267268.1	AC007204.2	-0.502394	0.61539	0.0288676	1	1	1	0.61539	0.280178	mashr_Brain_Hypothalamus.metaxcan_results	13017	0.999766	0.999109
ENSG00000132570.14	PCBD2	-0.502066	0.615621	0.00228501	1	1	1	0.615621	0.346949	mashr_Brain_Hypothalamus.metaxcan_results	13017	0.999766	0.998612
ENSG00000197168.11	NEK5	0.501974	0.615686	0.0217277	1	1	1	0.615686	0.484297	mashr_Brain_Hypothalamus.metaxcan_results	13017	0.999766	0.999635
ENSG00000196361.9	ELAVL3	-0.501901	0.615737	2.44e-05	2	2	2	0.382829	0.0217737	mashr_Brain_Hypothalamus.metaxcan_results	13017	0.999766	0.999635
ENSG00000215218.3	UBE2QL1	-0.50185	0.615773	0.000168738	1	1	1	0.615773	0.0185988	mashr_Brain_Hypothalamus.metaxcan_results	13017	0.999766	0.999658
ENSG00000262228.2	RP11-676J12.4	-0.501412	0.616081	0.0409032	1	1	1	0.616081	0.31723	mashr_Brain_Hypothalamus.metaxcan_results	13017	0.999766	0.999775
ENSG00000143458.11	GABPB2	-0.501381	0.616103	0.00177206	1	2	2	0.616103	0.112743	mashr_Brain_Hypothalamus.metaxcan_results	13017	0.999766	0.999481
ENSG00000197622.12	CDC42SE1	-0.501381	0.616103	1.87e-06	1	1	1	0.616103	0.00366706	mashr_Brain_Hypothalamus.metaxcan_results	13017	0.999766	0.999782
ENSG00000073578.16	SDHA	0.501318	0.616147	0.00547941	2	2	2	0.472493	0.22323	mashr_Brain_Hypothalamus.metaxcan_results	13017	0.999766	0.998612
ENSG00000154783.11	FGD5	-0.501198	0.616232	0.000987463	1	1	1	0.616232	0.0467026	mashr_Brain_Hypothalamus.metaxcan_results	13017	0.999766	0.998289
ENSG00000066185.12	ZMYND12	-0.501181	0.616244	0.0214386	1	1	1	0.616244	0.30748	mashr_Brain_Hypothalamus.metaxcan_results	13017	0.999766	0.999109
ENSG00000149177.12	PTPRJ	0.500958	0.616401	0.00658478	1	1	1	0.616401	0.136352	mashr_Brain_Hypothalamus.metaxcan_results	13017	0.999766	0.999775
ENSG00000161921.14	CXCL16	0.500848	0.616478	0.057989	2	2	2	0.41544	0.243265	mashr_Brain_Hypothalamus.metaxcan_results	13017	0.999766	0.999859
ENSG00000136003.15	ISCU	0.500776	0.616529	8.39e-06	1	1	1	0.616529	0.00440076	mashr_Brain_Hypothalamus.metaxcan_results	13017	0.999766	0.999799
ENSG00000140307.10	GTF2A2	-0.500661	0.616609	5.69e-05	1	1	1	0.616609	0.0112277	mashr_Brain_Hypothalamus.metaxcan_results	13017	0.999766	0.999775
ENSG00000110876.9	SELPLG	-0.500631	0.616631	0.00079914	1	1	1	0.616631	0.0677403	mashr_Brain_Hypothalamus.metaxcan_results	13017	0.999766	0.999109
ENSG00000130414.11	NDUFA10	0.500452	0.616757	0.08153	2	2	2	0.469484	0.234996	mashr_Brain_Hypothalamus.metaxcan_results	13017	0.999766	0.998289
ENSG00000099810.18	MTAP	0.500411	0.616786	0.0165037	2	2	2	0.491381	0.329692	mashr_Brain_Hypothalamus.metaxcan_results	13017	0.999766	0.998289
ENSG00000198959.11	TGM2	0.500322	0.616848	2.71e-06	1	1	1	0.616848	0.0119399	mashr_Brain_Hypothalamus.metaxcan_results	13017	0.999766	0.999859
ENSG00000187866.8	FAM122A	0.500294	0.616868	0.000497961	1	1	1	0.616868	0.0804796	mashr_Brain_Hypothalamus.metaxcan_results	13017	0.999766	0.998289
ENSG00000234546.3	LINC01759	0.500171	0.616955	0.000564517	1	1	1	0.616955	0.068046	mashr_Brain_Hypothalamus.metaxcan_results	13017	0.999766	0.999775
ENSG00000166199.12	ALKBH3	-0.500165	0.616959	0.0331258	2	2	2	0.503175	0.180537	mashr_Brain_Hypothalamus.metaxcan_results	13017	0.999766	0.998612
ENSG00000276073.1	RP5-1125A11.7	0.500113	0.616996	0.111053	2	2	2	0.618417	0.476497	mashr_Brain_Hypothalamus.metaxcan_results	13017	0.999766	0.998289
ENSG00000153993.13	SEMA3D	-0.500106	0.617001	0.0032657	3	3	3	0.220164	0.0661078	mashr_Brain_Hypothalamus.metaxcan_results	13017	0.999766	0.999109
ENSG00000011422.11	PLAUR	-0.500017	0.617063	0.00123861	2	2	2	0.104775	0.0603319	mashr_Brain_Hypothalamus.metaxcan_results	13017	0.999766	0.999859
ENSG00000149658.17	YTHDF1	-0.499873	0.617164	0.000523785	1	1	1	0.617164	0.0367161	mashr_Brain_Hypothalamus.metaxcan_results	13017	0.999766	0.999799
ENSG00000118007.12	STAG1	0.499805	0.617212	9.31e-05	1	1	1	0.617212	0.0226171	mashr_Brain_Hypothalamus.metaxcan_results	13017	0.999766	0.998911
ENSG00000103671.9	TRIP4	0.499774	0.617235	0.031841	1	2	2	0.617235	0.477269	mashr_Brain_Hypothalamus.metaxcan_results	13017	0.999766	0.999859
ENSG00000108306.11	FBXL20	-0.499729	0.617266	1.01e-05	1	2	2	0.617266	0.00576482	mashr_Brain_Hypothalamus.metaxcan_results	13017	0.999766	0.999481
ENSG00000103154.9	NECAB2	0.499373	0.617517	4.92e-05	1	1	1	0.617517	0.0317054	mashr_Brain_Hypothalamus.metaxcan_results	13017	0.999766	0.998289
ENSG00000108469.14	RECQL5	-0.499366	0.617522	6.3e-05	1	2	2	0.617522	0.0138552	mashr_Brain_Hypothalamus.metaxcan_results	13017	0.999766	0.999658
ENSG00000161526.14	SAP30BP	0.499366	0.617522	4.82e-07	1	1	1	0.617522	0.00121167	mashr_Brain_Hypothalamus.metaxcan_results	13017	0.999766	0.999658
ENSG00000113262.14	GRM6	-0.499262	0.617595	0.00460639	2	2	2	0.406783	0.254126	mashr_Brain_Hypothalamus.metaxcan_results	13017	0.999766	0.999782
ENSG00000167107.12	ACSF2	0.499251	0.617603	0.000420459	2	2	2	0.66349	0.0609683	mashr_Brain_Hypothalamus.metaxcan_results	13017	0.999766	0.999481
ENSG00000186765.11	FSCN2	-0.499192	0.617644	0.0339968	2	2	2	0.366263	0.206373	mashr_Brain_Hypothalamus.metaxcan_results	13017	0.999766	0.998612
ENSG00000244462.7	RBM12	0.499054	0.617741	0.000280972	2	2	2	0.622802	0.0205961	mashr_Brain_Hypothalamus.metaxcan_results	13017	0.999766	0.999109
ENSG00000175376.8	EIF1AD	0.498953	0.617813	0.00871837	2	2	2	0.625427	0.137759	mashr_Brain_Hypothalamus.metaxcan_results	13017	0.999766	0.999775
ENSG00000130433.7	CACNG6	0.498787	0.61793	0.0395572	2	2	2	0.159541	0.289736	mashr_Brain_Hypothalamus.metaxcan_results	13017	0.999766	0.999859
ENSG00000127838.13	PNKD	-0.49871	0.617984	0.0028265	1	1	1	0.617984	0.0697998	mashr_Brain_Hypothalamus.metaxcan_results	13017	0.999766	0.999799
ENSG00000272192.1	CTD-2532N20.1	-0.498646	0.618029	0.000493356	2	2	2	0.623666	0.0553838	mashr_Brain_Hypothalamus.metaxcan_results	13017	0.999766	0.999109
ENSG00000186166.8	CCDC84	0.498402	0.618201	0.00515113	1	1	1	0.618201	0.102037	mashr_Brain_Hypothalamus.metaxcan_results	13017	0.999766	0.999635
ENSG00000120137.6	PANK3	0.498371	0.618223	3.42e-05	1	1	1	0.618223	0.00901696	mashr_Brain_Hypothalamus.metaxcan_results	13017	0.999766	0.999302
ENSG00000259803.6	SLC22A31	0.498027	0.618465	0.103727	2	2	2	0.035213	0.751826	mashr_Brain_Hypothalamus.metaxcan_results	13017	0.999766	0.999481
ENSG00000012660.13	ELOVL5	-0.498023	0.618468	0.0133645	2	2	2	0.615074	0.185505	mashr_Brain_Hypothalamus.metaxcan_results	13017	0.999766	0.998911
ENSG00000070601.9	FRMPD1	0.498014	0.618474	3.59e-06	1	1	1	0.618474	0.00855736	mashr_Brain_Hypothalamus.metaxcan_results	13017	0.999766	0.999302
ENSG00000235314.1	LINC00957	-0.497914	0.618545	0.0225698	1	3	3	0.618545	0.21679	mashr_Brain_Hypothalamus.metaxcan_results	13017	0.999766	0.999782
ENSG00000117280.12	RAB29	0.49791	0.618547	0.032489	3	3	3	0.41015	0.706669	mashr_Brain_Hypothalamus.metaxcan_results	13017	0.999766	0.999481
ENSG00000135824.12	RGS8	-0.497871	0.618575	7.69e-05	1	1	1	0.618575	0.0124633	mashr_Brain_Hypothalamus.metaxcan_results	13017	0.999766	0.999635
ENSG00000274292.1	RP11-347I19.7	0.497621	0.618751	0.0491425	1	1	1	0.618751	0.397008	mashr_Brain_Hypothalamus.metaxcan_results	13017	0.999766	0.998612
ENSG00000119938.8	PPP1R3C	0.497325	0.61896	0.00498873	1	1	1	0.61896	0.183767	mashr_Brain_Hypothalamus.metaxcan_results	13017	0.999766	0.999109
ENSG00000113597.17	TRAPPC13	-0.497128	0.619099	0.00456387	1	1	1	0.619099	0.149598	mashr_Brain_Hypothalamus.metaxcan_results	13017	0.999766	0.999782
ENSG00000130165.10	ELOF1	-0.496902	0.619258	0.00308326	2	2	2	0.390679	0.0998767	mashr_Brain_Hypothalamus.metaxcan_results	13017	0.999766	0.998612
ENSG00000050438.16	SLC4A8	-0.496892	0.619265	0.0012206	2	2	2	0.471068	0.108118	mashr_Brain_Hypothalamus.metaxcan_results	13017	0.999766	0.999775
ENSG00000231439.4	WASIR2	0.496859	0.619289	0.28289	1	2	2	0.619289	0.895441	mashr_Brain_Hypothalamus.metaxcan_results	13017	0.999766	0.999302
ENSG00000116701.14	NCF2	0.49676	0.619358	0.000250966	1	1	1	0.619358	0.0571342	mashr_Brain_Hypothalamus.metaxcan_results	13017	0.999766	0.999782
ENSG00000147869.4	CER1	0.496457	0.619572	3.02e-05	1	1	1	0.619572	0.0130263	mashr_Brain_Hypothalamus.metaxcan_results	13017	0.999766	0.998911
ENSG00000064012.21	CASP8	0.496317	0.619671	0.0239824	2	2	2	0.387722	0.234616	mashr_Brain_Hypothalamus.metaxcan_results	13017	0.999766	0.998289
ENSG00000113318.9	MSH3	-0.496312	0.619674	0.096485	2	2	2	0.329038	0.326334	mashr_Brain_Hypothalamus.metaxcan_results	13017	0.999766	0.999635
ENSG00000158747.13	NBL1	0.496309	0.619677	0.0321232	2	2	2	0.0739105	0.237313	mashr_Brain_Hypothalamus.metaxcan_results	13017	0.999766	0.999799
ENSG00000006377.10	DLX6	-0.496282	0.619696	0.000648018	1	1	1	0.619696	0.0377009	mashr_Brain_Hypothalamus.metaxcan_results	13017	0.999766	0.999302
ENSG00000067113.16	PLPP1	0.496162	0.61978	2.56e-05	2	2	2	0.164946	0.0127902	mashr_Brain_Hypothalamus.metaxcan_results	13017	0.999766	0.998612
ENSG00000227733.9	RP4-565E6.1	-0.496142	0.619794	0.0853699	1	1	1	0.619794	0.583687	mashr_Brain_Hypothalamus.metaxcan_results	13017	0.999766	0.999658
ENSG00000271843.1	RP11-245J9.5	-0.49614	0.619796	0.0176243	1	1	1	0.619796	0.253033	mashr_Brain_Hypothalamus.metaxcan_results	13017	0.999766	0.999635
ENSG00000156990.14	RPUSD3	-0.495704	0.620103	0.0450858	1	1	1	0.620103	0.559463	mashr_Brain_Hypothalamus.metaxcan_results	13017	0.999766	0.998612
ENSG00000213213.13	CCDC183	-0.4957	0.620106	0.00293514	1	1	1	0.620106	0.210942	mashr_Brain_Hypothalamus.metaxcan_results	13017	0.999766	0.999109
ENSG00000272899.3	RP11-309L24.4	-0.495695	0.620109	0.0277177	1	1	1	0.620109	0.312773	mashr_Brain_Hypothalamus.metaxcan_results	13017	0.999766	0.999859
ENSG00000177272.8	KCNA3	-0.495395	0.620321	0.00113422	1	1	1	0.620321	0.0529985	mashr_Brain_Hypothalamus.metaxcan_results	13017	0.999766	0.999799
ENSG00000123106.10	CCDC91	-0.495225	0.620441	0.00104457	1	1	1	0.620441	0.0678715	mashr_Brain_Hypothalamus.metaxcan_results	13017	0.999766	0.998612
ENSG00000124074.11	ENKD1	-0.495096	0.620533	0.00576109	2	2	2	0.16547	0.391055	mashr_Brain_Hypothalamus.metaxcan_results	13017	0.999766	0.999859
ENSG00000095261.13	PSMD5	0.494862	0.620698	0.00792801	2	2	2	0.460965	0.129762	mashr_Brain_Hypothalamus.metaxcan_results	13017	0.999766	0.999799
ENSG00000127364.3	TAS2R4	0.494667	0.620835	0.394769	2	2	2	0.605154	0.800612	mashr_Brain_Hypothalamus.metaxcan_results	13017	0.999766	0.999109
ENSG00000114738.10	MAPKAPK3	0.49458	0.620897	0.000116667	1	1	1	0.620897	0.0299402	mashr_Brain_Hypothalamus.metaxcan_results	13017	0.999766	0.998612
ENSG00000225614.2	ZNF469	-0.494508	0.620947	2.61e-05	1	1	1	0.620947	0.026497	mashr_Brain_Hypothalamus.metaxcan_results	13017	0.999766	0.999481
ENSG00000113430.9	IRX4	-0.494237	0.621139	7.54e-06	1	1	1	0.621139	0.0142312	mashr_Brain_Hypothalamus.metaxcan_results	13017	0.999766	0.999481
ENSG00000033050.7	ABCF2	-0.49406	0.621264	0.00103982	1	1	1	0.621264	0.0878211	mashr_Brain_Hypothalamus.metaxcan_results	13017	0.999766	0.999859
ENSG00000146966.12	DENND2A	0.49403	0.621285	3.67e-05	1	1	1	0.621285	0.0147345	mashr_Brain_Hypothalamus.metaxcan_results	13017	0.999766	0.999481
ENSG00000048544.5	MRPS10	0.494011	0.621299	0.0213597	2	2	2	0.509966	0.195623	mashr_Brain_Hypothalamus.metaxcan_results	13017	0.999766	0.999635
ENSG00000228140.1	RP3-467K16.4	0.493993	0.621311	0.0512779	2	2	2	0.505116	0.370059	mashr_Brain_Hypothalamus.metaxcan_results	13017	0.999766	0.999109
ENSG00000137700.17	SLC37A4	-0.493897	0.621379	0.00383007	2	2	2	0.325105	0.0938618	mashr_Brain_Hypothalamus.metaxcan_results	13017	0.999766	0.999799
ENSG00000112033.13	PPARD	0.493792	0.621453	2.33e-05	2	2	2	0.614968	0.0139115	mashr_Brain_Hypothalamus.metaxcan_results	13017	0.999766	0.998911
ENSG00000120217.13	CD274	-0.493622	0.621573	0.0192108	2	2	2	0.444009	0.196914	mashr_Brain_Hypothalamus.metaxcan_results	13017	0.999766	0.998612
ENSG00000155660.10	PDIA4	0.493608	0.621583	0.011225	1	1	1	0.621583	0.178905	mashr_Brain_Hypothalamus.metaxcan_results	13017	0.999766	0.999782
ENSG00000110060.8	PUS3	0.493408	0.621724	0.00995832	2	2	2	0.640575	0.164379	mashr_Brain_Hypothalamus.metaxcan_results	13017	0.999766	0.998911
ENSG00000184182.18	UBE2F	-0.493404	0.621727	0.00696801	1	1	1	0.621727	0.119803	mashr_Brain_Hypothalamus.metaxcan_results	13017	0.999766	0.999775
ENSG00000136279.20	DBNL	-0.49336	0.621758	0.0298024	3	3	3	0.225041	0.186515	mashr_Brain_Hypothalamus.metaxcan_results	13017	0.999766	0.999658
ENSG00000197557.6	TTC30A	0.493108	0.621936	4.21e-05	1	2	2	0.621936	0.021938	mashr_Brain_Hypothalamus.metaxcan_results	13017	0.999766	0.999635
ENSG00000232956.8	SNHG15	0.492978	0.622028	0.0412199	3	3	3	0.427247	0.505133	mashr_Brain_Hypothalamus.metaxcan_results	13017	0.999766	0.999859
ENSG00000084676.15	NCOA1	0.492838	0.622127	0.00714717	1	2	2	0.622127	0.123406	mashr_Brain_Hypothalamus.metaxcan_results	13017	0.999766	0.999481
ENSG00000172578.11	KLHL6	-0.492801	0.622153	0.00119233	2	2	2	0.142817	0.1609	mashr_Brain_Hypothalamus.metaxcan_results	13017	0.999766	0.999109
ENSG00000249693.2	THEGL	-0.492722	0.622209	0.14431	3	4	4	0.416726	0.337972	mashr_Brain_Hypothalamus.metaxcan_results	13017	0.999766	0.999859
ENSG00000087495.16	PHACTR3	-0.492716	0.622213	2.03e-06	1	1	1	0.622213	0.00395329	mashr_Brain_Hypothalamus.metaxcan_results	13017	0.999766	0.998911
ENSG00000205808.5	PLPP6	-0.492706	0.62222	0.0153211	3	3	3	0.634731	0.182295	mashr_Brain_Hypothalamus.metaxcan_results	13017	0.999766	0.999799
ENSG00000174233.11	ADCY6	0.492585	0.622306	0.00854579	2	2	2	0.468983	0.210892	mashr_Brain_Hypothalamus.metaxcan_results	13017	0.999766	0.999109
ENSG00000244005.12	NFS1	0.492548	0.622332	0.00253227	1	1	1	0.622332	0.0847194	mashr_Brain_Hypothalamus.metaxcan_results	13017	0.999766	0.998612
ENSG00000135617.3	PRADC1	0.492396	0.62244	0.00105029	2	2	2	0.285206	0.0683305	mashr_Brain_Hypothalamus.metaxcan_results	13017	0.999766	0.998911
ENSG00000104331.8	IMPAD1	0.492383	0.622448	0.000247845	1	1	1	0.622448	0.0444584	mashr_Brain_Hypothalamus.metaxcan_results	13017	0.999766	0.999658
ENSG00000136514.2	RTP4	0.492337	0.622481	0.0557111	2	2	2	0.439579	0.330522	mashr_Brain_Hypothalamus.metaxcan_results	13017	0.999766	0.998289
ENSG00000271882.1	KB-1410C5.5	-0.492059	0.622677	0.00261419	1	1	1	0.622677	0.0818817	mashr_Brain_Hypothalamus.metaxcan_results	13017	0.999766	0.999859
ENSG00000178935.5	ZNF552	0.491981	0.622733	1.84e-05	1	2	2	0.622733	0.0222324	mashr_Brain_Hypothalamus.metaxcan_results	13017	0.999766	0.999782
ENSG00000203722.7	RAET1G	0.491796	0.622863	0.0758626	1	1	1	0.622863	0.397798	mashr_Brain_Hypothalamus.metaxcan_results	13017	0.999766	0.998911
ENSG00000165506.14	DNAAF2	0.491668	0.622954	0.000206177	1	1	1	0.622954	0.0251911	mashr_Brain_Hypothalamus.metaxcan_results	13017	0.999766	0.999799
ENSG00000169710.8	FASN	-0.491503	0.62307	0.00904592	1	1	1	0.62307	0.14084	mashr_Brain_Hypothalamus.metaxcan_results	13017	0.999766	0.999859
ENSG00000158623.14	COPG2	0.491391	0.62315	1.02e-07	1	1	1	0.62315	0.00201732	mashr_Brain_Hypothalamus.metaxcan_results	13017	0.999766	0.999859
ENSG00000168806.7	LCMT2	-0.491335	0.62319	0.0123554	2	2	2	0.137722	0.21994	mashr_Brain_Hypothalamus.metaxcan_results	13017	0.999766	0.999481
ENSG00000065308.4	TRAM2	0.491255	0.623246	0.00139072	2	2	2	0.155912	0.0447049	mashr_Brain_Hypothalamus.metaxcan_results	13017	0.999766	0.999782
ENSG00000105613.9	MAST1	0.491186	0.623295	0.000215929	1	1	1	0.623295	0.0476452	mashr_Brain_Hypothalamus.metaxcan_results	13017	0.999766	0.998911
ENSG00000106780.8	MEGF9	-0.491131	0.623334	0.000548273	1	1	1	0.623334	0.036376	mashr_Brain_Hypothalamus.metaxcan_results	13017	0.999766	0.998612
ENSG00000143891.16	GALM	0.49105	0.623391	0.0105044	1	1	1	0.623391	0.234498	mashr_Brain_Hypothalamus.metaxcan_results	13017	0.999766	0.998612
ENSG00000256433.2	RP1-102E24.8	0.490982	0.623439	0.0949844	2	2	2	0.586941	0.352378	mashr_Brain_Hypothalamus.metaxcan_results	13017	0.999766	0.998289
ENSG00000168899.4	VAMP5	0.490927	0.623478	0.00542177	2	2	2	0.132232	0.0825697	mashr_Brain_Hypothalamus.metaxcan_results	13017	0.999766	0.998911
ENSG00000129235.10	TXNDC17	-0.490882	0.62351	0.00199382	2	2	2	0.491851	0.152805	mashr_Brain_Hypothalamus.metaxcan_results	13017	0.999766	0.998612
ENSG00000128040.10	SPINK2	0.490741	0.623609	0.0840584	2	3	3	0.36741	1.25178	mashr_Brain_Hypothalamus.metaxcan_results	13017	0.999766	0.999302
ENSG00000146285.13	SCML4	0.490555	0.623741	0.00866243	2	2	2	0.479692	0.130469	mashr_Brain_Hypothalamus.metaxcan_results	13017	0.999766	0.999782
ENSG00000125970.11	RALY	-0.49048	0.623794	1.36e-05	1	1	1	0.623794	0.0191218	mashr_Brain_Hypothalamus.metaxcan_results	13017	0.999766	0.999302
ENSG00000205045.8	SLFN12L	-0.490359	0.62388	0.0110414	2	2	2	0.612105	0.161763	mashr_Brain_Hypothalamus.metaxcan_results	13017	0.999766	0.999775
ENSG00000205138.3	SDHAF1	-0.490248	0.623958	0.000448819	2	2	2	0.565168	0.0388999	mashr_Brain_Hypothalamus.metaxcan_results	13017	0.999766	0.998612
ENSG00000205476.8	CCDC85C	0.490225	0.623975	0.000261205	1	1	1	0.623975	0.0497483	mashr_Brain_Hypothalamus.metaxcan_results	13017	0.999766	0.998289
ENSG00000171723.15	GPHN	-0.49016	0.62402	9.64e-06	2	2	2	0.292991	0.0139733	mashr_Brain_Hypothalamus.metaxcan_results	13017	0.999766	0.999302
ENSG00000078804.12	TP53INP2	0.490008	0.624128	0.000109118	1	1	1	0.624128	0.0148454	mashr_Brain_Hypothalamus.metaxcan_results	13017	0.999766	0.999859
ENSG00000101126.15	ADNP	-0.489939	0.624177	0.000777941	1	1	1	0.624177	0.175893	mashr_Brain_Hypothalamus.metaxcan_results	13017	0.999766	0.998612
ENSG00000052344.15	PRSS8	0.489871	0.624225	0.000324634	1	1	1	0.624225	0.0264043	mashr_Brain_Hypothalamus.metaxcan_results	13017	0.999766	0.999799
ENSG00000163820.14	FYCO1	0.489812	0.624267	0.00370496	2	2	2	0.424439	0.149875	mashr_Brain_Hypothalamus.metaxcan_results	13017	0.999766	0.999782
ENSG00000186081.11	KRT5	-0.489766	0.624299	0.00359424	1	1	1	0.624299	0.0989517	mashr_Brain_Hypothalamus.metaxcan_results	13017	0.999766	0.998289
ENSG00000275052.4	PPP4R3B	0.489706	0.624342	0.0168543	2	2	2	0.378636	0.132652	mashr_Brain_Hypothalamus.metaxcan_results	13017	0.999766	0.998612
ENSG00000204248.10	COL11A2	-0.489426	0.62454	0.0326222	3	3	3	0.320314	0.35245	mashr_Brain_Hypothalamus.metaxcan_results	13017	0.999766	0.999109
ENSG00000105497.7	ZNF175	-0.489415	0.624548	0.048753	2	2	2	0.385515	0.370291	mashr_Brain_Hypothalamus.metaxcan_results	13017	0.999766	0.998612
ENSG00000100348.9	TXN2	0.489191	0.624706	0.0310137	2	2	2	0.375916	0.506645	mashr_Brain_Hypothalamus.metaxcan_results	13017	0.999766	0.999782
ENSG00000196526.10	AFAP1	0.489184	0.624711	0.00656449	1	1	1	0.624711	0.225989	mashr_Brain_Hypothalamus.metaxcan_results	13017	0.999766	0.999799
ENSG00000232233.1	LINC02043	0.489168	0.624723	0.00825072	1	1	1	0.624723	0.437353	mashr_Brain_Hypothalamus.metaxcan_results	13017	0.999766	0.999658
ENSG00000101197.12	BIRC7	-0.489059	0.6248	0.0283137	1	1	1	0.6248	0.345962	mashr_Brain_Hypothalamus.metaxcan_results	13017	0.999766	0.998289
ENSG00000120837.7	NFYB	-0.488714	0.625044	6.61e-06	1	1	1	0.625044	0.0104641	mashr_Brain_Hypothalamus.metaxcan_results	13017	0.999766	0.999658
ENSG00000154227.13	CERS3	-0.488596	0.625128	0.110328	2	2	2	0.435132	0.436448	mashr_Brain_Hypothalamus.metaxcan_results	13017	0.999766	0.999782
ENSG00000058729.10	RIOK2	-0.488591	0.625131	0.028218	2	2	2	0.472404	0.221116	mashr_Brain_Hypothalamus.metaxcan_results	13017	0.999766	0.999658
ENSG00000156787.16	TBC1D31	-0.488539	0.625168	0.04811	2	2	2	0.36874	0.615148	mashr_Brain_Hypothalamus.metaxcan_results	13017	0.999766	0.999782
ENSG00000137103.16	TMEM8B	-0.488478	0.625211	0.0785523	1	1	1	0.625211	0.400933	mashr_Brain_Hypothalamus.metaxcan_results	13017	0.999766	0.998612
ENSG00000140749.8	IGSF6	-0.488336	0.625312	1.66e-05	1	1	1	0.625312	0.0156679	mashr_Brain_Hypothalamus.metaxcan_results	13017	0.999766	0.999799
ENSG00000105879.11	CBLL1	-0.488254	0.62537	0.00016421	1	1	1	0.62537	0.0217621	mashr_Brain_Hypothalamus.metaxcan_results	13017	0.999766	0.998911
ENSG00000171596.6	NMUR1	0.48804	0.625521	0.0544456	3	3	3	0.198422	0.459233	mashr_Brain_Hypothalamus.metaxcan_results	13017	0.999766	0.999658
ENSG00000253537.2	PCDHGA7	-0.487989	0.625557	0.000510089	1	1	1	0.625557	0.0324363	mashr_Brain_Hypothalamus.metaxcan_results	13017	0.999766	0.999782
ENSG00000188315.7	C3orf62	0.487919	0.625607	0.00101481	1	1	1	0.625607	0.0827092	mashr_Brain_Hypothalamus.metaxcan_results	13017	0.999766	0.999302
ENSG00000162753.11	SLC9C2	0.487907	0.625616	0.0490315	2	2	2	0.00954975	0.432546	mashr_Brain_Hypothalamus.metaxcan_results	13017	0.999766	0.999481
ENSG00000232721.2	RP11-403I13.5	-0.487762	0.625719	0.0674064	1	1	1	0.625719	0.358468	mashr_Brain_Hypothalamus.metaxcan_results	13017	0.999766	0.999658
ENSG00000196482.16	ESRRG	0.48764	0.625805	3.71e-06	1	1	1	0.625805	0.00823775	mashr_Brain_Hypothalamus.metaxcan_results	13017	0.999766	0.999859
ENSG00000273160.1	RP11-104L21.3	0.487476	0.625921	0.00048142	1	1	1	0.625921	0.0587639	mashr_Brain_Hypothalamus.metaxcan_results	13017	0.999766	0.999302
ENSG00000166562.8	SEC11C	0.487315	0.626035	0.0014273	2	2	2	0.366004	0.073244	mashr_Brain_Hypothalamus.metaxcan_results	13017	0.999766	0.999481
ENSG00000105974.11	CAV1	0.487017	0.626246	8.61e-07	1	1	1	0.626246	0.00260831	mashr_Brain_Hypothalamus.metaxcan_results	13017	0.999766	0.999658
ENSG00000113734.17	BNIP1	0.486957	0.626289	0.0713314	1	1	1	0.626289	0.552466	mashr_Brain_Hypothalamus.metaxcan_results	13017	0.999766	0.998612
ENSG00000186017.14	ZNF566	0.486897	0.626331	0.00134481	2	2	2	0.619964	0.0534084	mashr_Brain_Hypothalamus.metaxcan_results	13017	0.999766	0.999859
ENSG00000073614.12	KDM5A	-0.486883	0.626342	0.00141049	1	2	2	0.626342	0.140489	mashr_Brain_Hypothalamus.metaxcan_results	13017	0.999766	0.999481
ENSG00000198833.6	UBE2J1	0.48682	0.626386	0.0164703	1	2	2	0.626386	0.522278	mashr_Brain_Hypothalamus.metaxcan_results	13017	0.999766	0.999635
ENSG00000124523.15	SIRT5	-0.486798	0.626402	0.0418921	2	2	2	0.230235	0.546763	mashr_Brain_Hypothalamus.metaxcan_results	13017	0.999766	0.999859
ENSG00000168913.6	ENHO	-0.486777	0.626416	0.00216782	1	1	1	0.626416	0.0655616	mashr_Brain_Hypothalamus.metaxcan_results	13017	0.999766	0.999799
ENSG00000101082.13	SLA2	0.486741	0.626442	0.000261775	1	1	1	0.626442	0.0779022	mashr_Brain_Hypothalamus.metaxcan_results	13017	0.999766	0.999799
ENSG00000165269.12	AQP7	0.486584	0.626553	0.0199205	1	2	2	0.626553	0.274963	mashr_Brain_Hypothalamus.metaxcan_results	13017	0.999766	0.999658
ENSG00000145332.13	KLHL8	-0.486399	0.626685	0.000508268	2	2	2	0.619476	0.0250517	mashr_Brain_Hypothalamus.metaxcan_results	13017	0.999766	0.999859
ENSG00000225511.6	LINC00475	-0.486391	0.62669	0.00500296	3	3	3	0.408873	0.227889	mashr_Brain_Hypothalamus.metaxcan_results	13017	0.999766	0.999635
ENSG00000169564.6	PCBP1	-0.486244	0.626794	0.000240721	1	1	1	0.626794	0.0391633	mashr_Brain_Hypothalamus.metaxcan_results	13017	0.999766	0.999481
ENSG00000172775.16	FAM192A	0.486235	0.626801	0.0140123	3	3	3	0.325131	0.371069	mashr_Brain_Hypothalamus.metaxcan_results	13017	0.999766	0.999481
ENSG00000177076.5	ACER2	0.486147	0.626863	0.000825256	2	2	2	0.523236	0.137954	mashr_Brain_Hypothalamus.metaxcan_results	13017	0.999766	0.999635
ENSG00000158828.7	PINK1	-0.486027	0.626948	1.26e-05	2	2	2	0.357144	0.00698397	mashr_Brain_Hypothalamus.metaxcan_results	13017	0.999766	0.998612
ENSG00000186897.4	C1QL4	-0.485566	0.627275	0.0295622	1	1	1	0.627275	0.32112	mashr_Brain_Hypothalamus.metaxcan_results	13017	0.999766	0.999635
ENSG00000161958.10	FGF11	0.485231	0.627513	0.00891804	2	2	2	0.49542	0.158932	mashr_Brain_Hypothalamus.metaxcan_results	13017	0.999766	0.998289
ENSG00000061794.12	MRPS35	0.485222	0.627519	0.000683565	2	2	2	0.137756	0.0630532	mashr_Brain_Hypothalamus.metaxcan_results	13017	0.999766	0.999859
ENSG00000131127.13	ZNF141	0.485151	0.627569	0.0044864	2	2	2	0.615662	0.0974158	mashr_Brain_Hypothalamus.metaxcan_results	13017	0.999766	0.998289
ENSG00000140543.14	DET1	0.484952	0.62771	0.0146276	1	1	1	0.62771	0.174775	mashr_Brain_Hypothalamus.metaxcan_results	13017	0.999766	0.998911
ENSG00000063761.15	ADCK1	-0.484837	0.627792	0.0346183	2	2	2	0.454579	0.314904	mashr_Brain_Hypothalamus.metaxcan_results	13017	0.999766	0.999635
ENSG00000121390.18	PSPC1	-0.484677	0.627905	2.12e-06	1	2	2	0.627905	0.00701345	mashr_Brain_Hypothalamus.metaxcan_results	13017	0.999766	0.999782
ENSG00000161944.16	ASGR2	-0.484599	0.627961	0.0408367	2	3	3	0.645446	0.276056	mashr_Brain_Hypothalamus.metaxcan_results	13017	0.999766	0.998289
ENSG00000155545.19	MIER3	-0.484509	0.628025	0.00298792	2	2	2	0.000841765	0.108762	mashr_Brain_Hypothalamus.metaxcan_results	13017	0.999766	0.999658
ENSG00000187608.8	ISG15	0.484268	0.628196	0.000561811	1	1	1	0.628196	0.0854838	mashr_Brain_Hypothalamus.metaxcan_results	13017	0.999766	0.999658
ENSG00000197070.13	ARRDC1	-0.484243	0.628214	0.0233219	2	2	2	0.605777	0.246237	mashr_Brain_Hypothalamus.metaxcan_results	13017	0.999766	0.999635
ENSG00000272861.1	RP11-332H14.1	-0.484119	0.628301	0.00429333	2	2	2	0.597845	0.104308	mashr_Brain_Hypothalamus.metaxcan_results	13017	0.999766	0.998911
ENSG00000111321.10	LTBR	0.484073	0.628334	0.0721133	2	2	2	0.651358	0.35991	mashr_Brain_Hypothalamus.metaxcan_results	13017	0.999766	0.999635
ENSG00000131018.22	SYNE1	0.484025	0.628368	0.00406912	2	2	2	0.429035	0.0838325	mashr_Brain_Hypothalamus.metaxcan_results	13017	0.999766	0.998911
ENSG00000225174.1	OSTM1-AS1	-0.483968	0.628409	0.000803162	1	1	1	0.628409	0.0653533	mashr_Brain_Hypothalamus.metaxcan_results	13017	0.999766	0.999775
ENSG00000167778.8	SPRYD3	-0.483856	0.628488	0.00188047	2	2	2	0.110574	0.151159	mashr_Brain_Hypothalamus.metaxcan_results	13017	0.999766	0.999658
ENSG00000084463.7	WBP11	0.483787	0.628537	0.00801	2	2	2	0.645645	0.176413	mashr_Brain_Hypothalamus.metaxcan_results	13017	0.999766	0.998289
ENSG00000221914.9	PPP2R2A	-0.48353	0.628719	4.33e-05	2	2	2	0.416083	0.0265504	mashr_Brain_Hypothalamus.metaxcan_results	13017	0.999766	0.999775
ENSG00000177191.2	B3GNT8	-0.483521	0.628726	0.00296	2	2	2	0.623224	0.111722	mashr_Brain_Hypothalamus.metaxcan_results	13017	0.999766	0.999775
ENSG00000213366.12	GSTM2	-0.483462	0.628768	0.0174143	2	2	2	0.361159	0.413885	mashr_Brain_Hypothalamus.metaxcan_results	13017	0.999766	0.999481
ENSG00000100030.14	MAPK1	-0.483404	0.628809	0.000856629	2	2	2	0.568956	0.0286437	mashr_Brain_Hypothalamus.metaxcan_results	13017	0.999766	0.998289
ENSG00000172932.14	ANKRD13D	-0.483296	0.628886	5.12e-07	1	1	1	0.628886	0.00519144	mashr_Brain_Hypothalamus.metaxcan_results	13017	0.999766	0.999109
ENSG00000143970.16	ASXL2	-0.48326	0.628911	0.0037256	2	3	3	0.0470346	0.0775657	mashr_Brain_Hypothalamus.metaxcan_results	13017	0.999766	0.999775
ENSG00000259959.1	RP11-121C2.2	0.483042	0.629066	0.020121	2	2	2	0.0270075	0.251725	mashr_Brain_Hypothalamus.metaxcan_results	13017	0.999766	0.999782
ENSG00000150403.17	TMCO3	-0.483008	0.62909	0.0242527	2	2	2	0.475673	0.326491	mashr_Brain_Hypothalamus.metaxcan_results	13017	0.999766	0.999302
ENSG00000166411.13	IDH3A	-0.482934	0.629143	7.53e-06	2	2	2	0.364702	0.0194045	mashr_Brain_Hypothalamus.metaxcan_results	13017	0.999766	0.999859
ENSG00000155115.6	GTF3C6	0.482914	0.629157	0.00224098	1	1	1	0.629157	0.102367	mashr_Brain_Hypothalamus.metaxcan_results	13017	0.999766	0.998289
ENSG00000140263.13	SORD	-0.482863	0.629193	0.0458372	1	1	1	0.629193	0.737093	mashr_Brain_Hypothalamus.metaxcan_results	13017	0.999766	0.998911
ENSG00000121022.13	COPS5	0.482831	0.629215	0.000141493	1	1	1	0.629215	0.025143	mashr_Brain_Hypothalamus.metaxcan_results	13017	0.999766	0.999658
ENSG00000130731.15	METTL26	-0.482715	0.629298	0.0304079	2	2	2	0.346351	0.358401	mashr_Brain_Hypothalamus.metaxcan_results	13017	0.999766	0.999481
ENSG00000007516.13	BAIAP3	0.482634	0.629356	0.00739744	2	2	2	0.519155	0.22416	mashr_Brain_Hypothalamus.metaxcan_results	13017	0.999766	0.999109
ENSG00000225697.12	SLC26A6	-0.48259	0.629387	0.00820831	1	1	1	0.629387	0.242647	mashr_Brain_Hypothalamus.metaxcan_results	13017	0.999766	0.999859
ENSG00000160396.8	HIPK4	-0.482586	0.62939	0.000576852	1	1	1	0.62939	0.0739299	mashr_Brain_Hypothalamus.metaxcan_results	13017	0.999766	0.999658
ENSG00000029153.14	ARNTL2	-0.482404	0.629519	0.000577255	2	2	2	0.0566389	0.0510725	mashr_Brain_Hypothalamus.metaxcan_results	13017	0.999766	0.999302
ENSG00000168028.13	RPSA	-0.482011	0.629798	0.0397133	3	3	3	0.169575	0.421356	mashr_Brain_Hypothalamus.metaxcan_results	13017	0.999766	0.999635
ENSG00000178409.13	BEND3	-0.481962	0.629833	0.00141463	1	1	1	0.629833	0.212851	mashr_Brain_Hypothalamus.metaxcan_results	13017	0.999766	0.999799
ENSG00000189419.6	SPATA41	0.481778	0.629964	0.0290502	2	2	2	0.641438	0.544989	mashr_Brain_Hypothalamus.metaxcan_results	13017	0.999766	0.999109
ENSG00000246777.1	RP11-61A14.4	0.481761	0.629976	0.0160192	1	1	1	0.629976	0.184136	mashr_Brain_Hypothalamus.metaxcan_results	13017	0.999766	0.999635
ENSG00000072401.14	UBE2D1	0.481682	0.630032	8.54e-06	1	1	1	0.630032	0.0140682	mashr_Brain_Hypothalamus.metaxcan_results	13017	0.999766	0.999302
ENSG00000137460.8	FHDC1	0.481659	0.630048	0.00212228	2	2	2	0.141708	0.127642	mashr_Brain_Hypothalamus.metaxcan_results	13017	0.999766	0.999481
ENSG00000135218.17	CD36	-0.481603	0.630088	3.42e-05	2	2	2	0.529923	0.0139036	mashr_Brain_Hypothalamus.metaxcan_results	13017	0.999766	0.999635
ENSG00000134283.17	PPHLN1	-0.481426	0.630214	0.00813181	1	1	1	0.630214	0.134856	mashr_Brain_Hypothalamus.metaxcan_results	13017	0.999766	0.998289
ENSG00000164961.15	WASHC5	0.481368	0.630255	0.000459832	1	1	1	0.630255	0.0653568	mashr_Brain_Hypothalamus.metaxcan_results	13017	0.999766	0.999109
ENSG00000228031.2	AC078842.3	0.481334	0.630279	8.43e-06	1	2	2	0.630279	0.00732877	mashr_Brain_Hypothalamus.metaxcan_results	13017	0.999766	0.999859
ENSG00000167641.10	PPP1R14A	-0.481327	0.630284	0.00252765	2	2	2	0.229831	0.0711327	mashr_Brain_Hypothalamus.metaxcan_results	13017	0.999766	0.998911
ENSG00000108187.15	PBLD	0.480991	0.630523	0.0415038	1	1	1	0.630523	0.330223	mashr_Brain_Hypothalamus.metaxcan_results	13017	0.999766	0.999302
ENSG00000091542.8	ALKBH5	0.480903	0.630586	0.0409029	2	2	2	0.356591	0.248581	mashr_Brain_Hypothalamus.metaxcan_results	13017	0.999766	0.998911
ENSG00000172366.19	MCRIP2	0.480866	0.630612	0.000107848	1	1	1	0.630612	0.0213444	mashr_Brain_Hypothalamus.metaxcan_results	13017	0.999766	0.999302
ENSG00000144118.13	RALB	0.480767	0.630682	0.0196846	1	1	1	0.630682	0.205746	mashr_Brain_Hypothalamus.metaxcan_results	13017	0.999766	0.999658
ENSG00000162722.8	TRIM58	-0.480553	0.630834	0.0101593	1	1	1	0.630834	0.157404	mashr_Brain_Hypothalamus.metaxcan_results	13017	0.999766	0.999859
ENSG00000168672.3	FAM84B	-0.480485	0.630883	0.000480029	2	2	2	0.637295	0.049372	mashr_Brain_Hypothalamus.metaxcan_results	13017	0.999766	0.999775
ENSG00000173947.13	PIFO	-0.480465	0.630897	0.00126629	2	2	2	0.641226	0.0498121	mashr_Brain_Hypothalamus.metaxcan_results	13017	0.999766	0.999302
ENSG00000114423.18	CBLB	-0.480383	0.630955	0.00285627	1	2	2	0.630955	0.136772	mashr_Brain_Hypothalamus.metaxcan_results	13017	0.999766	0.998289
ENSG00000171790.15	SLFNL1	0.480352	0.630977	0.0121227	2	2	2	0.34404	0.276807	mashr_Brain_Hypothalamus.metaxcan_results	13017	0.999766	0.998911
ENSG00000184903.9	IMMP2L	0.480088	0.631165	0.00304739	1	1	1	0.631165	0.107739	mashr_Brain_Hypothalamus.metaxcan_results	13017	0.999766	0.999799
ENSG00000122952.16	ZWINT	0.480074	0.631175	0.092671	1	1	1	0.631175	1.00018	mashr_Brain_Hypothalamus.metaxcan_results	13017	0.999766	0.999782
ENSG00000088766.11	CRLS1	0.480031	0.631206	0.000151879	2	2	2	0.608618	0.0224483	mashr_Brain_Hypothalamus.metaxcan_results	13017	0.999766	0.999481
ENSG00000100600.14	LGMN	0.479782	0.631383	5.49e-06	1	1	1	0.631383	0.00394455	mashr_Brain_Hypothalamus.metaxcan_results	13017	0.999766	0.999775
ENSG00000146701.11	MDH2	-0.479774	0.631388	0.000987427	2	2	2	0.0686301	0.133248	mashr_Brain_Hypothalamus.metaxcan_results	13017	0.999766	0.999859
ENSG00000115596.3	WNT6	-0.479754	0.631402	0.0371451	1	1	1	0.631402	0.488034	mashr_Brain_Hypothalamus.metaxcan_results	13017	0.999766	0.999782
ENSG00000143486.15	EIF2D	-0.479676	0.631458	0.0113671	1	1	1	0.631458	0.139783	mashr_Brain_Hypothalamus.metaxcan_results	13017	0.999766	0.998289
ENSG00000249926.2	RP11-495K9.6	0.479618	0.631499	0.509512	2	2	2	0.513795	0.740778	mashr_Brain_Hypothalamus.metaxcan_results	13017	0.999766	0.999109
ENSG00000271862.1	RP11-343L5.2	-0.47947	0.631604	0.000785862	1	1	1	0.631604	0.0947864	mashr_Brain_Hypothalamus.metaxcan_results	13017	0.999766	0.999635
ENSG00000182704.7	TSKU	-0.479432	0.631631	2e-05	1	1	1	0.631631	0.0146849	mashr_Brain_Hypothalamus.metaxcan_results	13017	0.999766	0.999782
ENSG00000176406.22	RIMS2	0.479414	0.631644	6.17e-06	1	1	1	0.631644	0.00665325	mashr_Brain_Hypothalamus.metaxcan_results	13017	0.999766	0.999859
ENSG00000087008.15	ACOX3	0.479367	0.631678	0.0143613	1	1	1	0.631678	0.352417	mashr_Brain_Hypothalamus.metaxcan_results	13017	0.999766	0.999658
ENSG00000104946.12	TBC1D17	-0.479329	0.631705	0.000623456	2	2	2	0.416395	0.11116	mashr_Brain_Hypothalamus.metaxcan_results	13017	0.999766	0.999481
ENSG00000116044.15	NFE2L2	-0.479163	0.631823	7.03e-05	2	2	2	0.657162	0.0397944	mashr_Brain_Hypothalamus.metaxcan_results	13017	0.999766	0.999635
ENSG00000138363.14	ATIC	0.479149	0.631832	0.330951	4	4	4	0.315767	0.548085	mashr_Brain_Hypothalamus.metaxcan_results	13017	0.999766	0.998612
ENSG00000170909.13	OSCAR	-0.478802	0.63208	7.01e-05	1	1	1	0.63208	0.0434051	mashr_Brain_Hypothalamus.metaxcan_results	13017	0.999766	0.998289
ENSG00000132622.10	HSPA12B	0.478729	0.632132	0.0408876	1	1	1	0.632132	0.558639	mashr_Brain_Hypothalamus.metaxcan_results	13017	0.999766	0.999109
ENSG00000272417.1	CTD-2199O4.6	0.478578	0.632239	5.73e-06	1	1	1	0.632239	0.00402402	mashr_Brain_Hypothalamus.metaxcan_results	13017	0.999766	0.999775
ENSG00000132514.13	CLEC10A	-0.478211	0.6325	0.000160097	1	1	1	0.6325	0.0473312	mashr_Brain_Hypothalamus.metaxcan_results	13017	0.999766	0.999859
ENSG00000272347.1	RP11-43F13.4	0.477997	0.632652	0.0314864	2	2	2	0.393908	0.24946	mashr_Brain_Hypothalamus.metaxcan_results	13017	0.999766	0.999782
ENSG00000183891.5	TTC32	-0.477929	0.632701	0.160671	2	2	2	0.463773	1.02652	mashr_Brain_Hypothalamus.metaxcan_results	13017	0.999766	0.999782
ENSG00000159713.10	TPPP3	-0.47792	0.632707	6.64e-05	1	1	1	0.632707	0.0392386	mashr_Brain_Hypothalamus.metaxcan_results	13017	0.999766	0.999859
ENSG00000116731.22	PRDM2	-0.477906	0.632717	0.000661843	1	1	1	0.632717	0.11626	mashr_Brain_Hypothalamus.metaxcan_results	13017	0.999766	0.999302
ENSG00000166321.13	NUDT13	-0.477771	0.632813	0.0794766	1	1	1	0.632813	0.859233	mashr_Brain_Hypothalamus.metaxcan_results	13017	0.999766	0.999635
ENSG00000116406.18	EDEM3	-0.477688	0.632873	0.0105525	2	2	2	0.650349	0.135897	mashr_Brain_Hypothalamus.metaxcan_results	13017	0.999766	0.999782
ENSG00000127241.16	MASP1	0.477525	0.632989	0.00567704	3	3	3	0.309513	0.103056	mashr_Brain_Hypothalamus.metaxcan_results	13017	0.999766	0.999302
ENSG00000223572.9	CKMT1A	0.477405	0.633074	0.0193135	1	1	1	0.633074	0.291843	mashr_Brain_Hypothalamus.metaxcan_results	13017	0.999766	0.999775
ENSG00000163394.5	CCKAR	0.477329	0.633128	8.34e-07	1	1	1	0.633128	0.00439776	mashr_Brain_Hypothalamus.metaxcan_results	13017	0.999766	0.999658
ENSG00000244694.7	PTCHD4	0.47724	0.633191	0.00475437	2	2	2	0.420641	0.112143	mashr_Brain_Hypothalamus.metaxcan_results	13017	0.999766	0.999481
ENSG00000166428.12	PLD4	0.476973	0.633381	0.00314736	2	2	2	0.623024	0.107288	mashr_Brain_Hypothalamus.metaxcan_results	13017	0.999766	0.999635
ENSG00000155158.20	TTC39B	-0.476898	0.633435	7.44e-06	1	1	1	0.633435	0.0141345	mashr_Brain_Hypothalamus.metaxcan_results	13017	0.999766	0.998289
ENSG00000243811.8	APOBEC3D	0.476845	0.633472	0.0164945	2	2	2	0.081482	0.167853	mashr_Brain_Hypothalamus.metaxcan_results	13017	0.999766	0.999775
ENSG00000072210.18	ALDH3A2	0.476841	0.633475	2.53e-05	1	1	1	0.633475	0.0365094	mashr_Brain_Hypothalamus.metaxcan_results	13017	0.999766	0.999782
ENSG00000049618.22	ARID1B	-0.476827	0.633485	4.14e-07	1	1	1	0.633485	0.00175255	mashr_Brain_Hypothalamus.metaxcan_results	13017	0.999766	0.998911
ENSG00000120805.13	ARL1	0.476641	0.633618	0.00487689	1	1	1	0.633618	0.162604	mashr_Brain_Hypothalamus.metaxcan_results	13017	0.999766	0.999658
ENSG00000038002.8	AGA	-0.476617	0.633635	0.0942949	1	1	1	0.633635	0.475341	mashr_Brain_Hypothalamus.metaxcan_results	13017	0.999766	0.999481
ENSG00000157429.15	ZNF19	-0.476587	0.633656	0.0122912	1	1	1	0.633656	0.167865	mashr_Brain_Hypothalamus.metaxcan_results	13017	0.999766	0.999635
ENSG00000140265.12	ZSCAN29	-0.476323	0.633845	0.00887095	1	2	2	0.633845	0.138619	mashr_Brain_Hypothalamus.metaxcan_results	13017	0.999766	0.999859
ENSG00000255112.2	CHMP1B	-0.476191	0.633939	3.84e-05	1	1	1	0.633939	0.0106389	mashr_Brain_Hypothalamus.metaxcan_results	13017	0.999766	0.999782
ENSG00000129353.14	SLC44A2	0.476178	0.633948	0.000274221	1	1	1	0.633948	0.146725	mashr_Brain_Hypothalamus.metaxcan_results	13017	0.999766	0.998911
ENSG00000178226.10	PRSS36	-0.475896	0.634148	0.0800012	1	1	1	0.634148	0.442574	mashr_Brain_Hypothalamus.metaxcan_results	13017	0.999766	0.999799
ENSG00000102910.13	LONP2	-0.475864	0.634171	0.00565503	2	2	2	0.14618	0.471722	mashr_Brain_Hypothalamus.metaxcan_results	13017	0.999766	0.998612
ENSG00000119147.9	C2orf40	0.475503	0.634428	0.120035	2	2	2	0.516943	0.709148	mashr_Brain_Hypothalamus.metaxcan_results	13017	0.999766	0.998289
ENSG00000198952.8	SMG5	-0.475233	0.634621	0.00475162	1	1	1	0.634621	0.102763	mashr_Brain_Hypothalamus.metaxcan_results	13017	0.999766	0.998612
ENSG00000173114.12	LRRN3	-0.475229	0.634624	2.1e-07	1	1	1	0.634624	0.00157883	mashr_Brain_Hypothalamus.metaxcan_results	13017	0.999766	0.999775
ENSG00000089220.4	PEBP1	0.47496	0.634816	0.0271089	2	2	2	0.353128	0.189603	mashr_Brain_Hypothalamus.metaxcan_results	13017	0.999766	0.999859
ENSG00000117122.13	MFAP2	-0.474922	0.634842	0.030907	2	2	2	0.635855	0.235619	mashr_Brain_Hypothalamus.metaxcan_results	13017	0.999766	0.999481
ENSG00000215421.9	ZNF407	0.474631	0.63505	0.00334937	1	1	1	0.63505	0.105279	mashr_Brain_Hypothalamus.metaxcan_results	13017	0.999766	0.999658
ENSG00000107819.13	SFXN3	0.474625	0.635054	0.0836933	3	3	3	0.354957	0.437414	mashr_Brain_Hypothalamus.metaxcan_results	13017	0.999766	0.999782
ENSG00000179909.15	ZNF154	0.474511	0.635136	0.0052445	1	2	2	0.635136	0.64166	mashr_Brain_Hypothalamus.metaxcan_results	13017	0.999766	0.999109
ENSG00000113048.16	MRPS27	-0.474406	0.635211	0.0338273	2	2	2	0.63544	0.28897	mashr_Brain_Hypothalamus.metaxcan_results	13017	0.999766	0.999799
ENSG00000082258.12	CCNT2	-0.474379	0.63523	0.0173609	1	1	1	0.63523	0.210576	mashr_Brain_Hypothalamus.metaxcan_results	13017	0.999766	0.999481
ENSG00000109390.11	NDUFC1	0.474199	0.635358	0.000499352	1	1	1	0.635358	0.0416183	mashr_Brain_Hypothalamus.metaxcan_results	13017	0.999766	0.998289
ENSG00000111046.3	MYF6	0.474016	0.635488	2.24e-05	1	1	1	0.635488	0.00935655	mashr_Brain_Hypothalamus.metaxcan_results	13017	0.999766	0.999635
ENSG00000179933.5	C14orf119	0.473944	0.63554	7.4e-05	1	1	1	0.63554	0.044578	mashr_Brain_Hypothalamus.metaxcan_results	13017	0.999766	0.998612
ENSG00000100298.15	APOBEC3H	-0.473905	0.635567	0.00998083	2	2	2	0.422221	0.323335	mashr_Brain_Hypothalamus.metaxcan_results	13017	0.999766	0.998289
ENSG00000122882.10	ECD	-0.473823	0.635626	0.00595836	1	1	1	0.635626	0.235264	mashr_Brain_Hypothalamus.metaxcan_results	13017	0.999766	0.999859
ENSG00000261308.2	FIGNL2	-0.473718	0.635701	0.000705564	1	1	1	0.635701	0.0433547	mashr_Brain_Hypothalamus.metaxcan_results	13017	0.999766	0.999302
ENSG00000030419.16	IKZF2	0.473473	0.635876	0.00137304	1	1	1	0.635876	0.0530544	mashr_Brain_Hypothalamus.metaxcan_results	13017	0.999766	0.999658
ENSG00000146205.13	ANO7	0.473457	0.635887	0.359676	2	2	2	0.522698	0.837277	mashr_Brain_Hypothalamus.metaxcan_results	13017	0.999766	0.999782
ENSG00000049656.13	CLPTM1L	0.473216	0.636059	0.000701774	1	1	1	0.636059	0.0468257	mashr_Brain_Hypothalamus.metaxcan_results	13017	0.999766	0.998612
ENSG00000254505.9	CHMP4A	0.473112	0.636133	0.00263354	1	1	1	0.636133	0.144922	mashr_Brain_Hypothalamus.metaxcan_results	13017	0.999766	0.998289
ENSG00000144580.13	CNOT9	-0.473108	0.636136	0.0061778	2	2	2	0.663008	0.125194	mashr_Brain_Hypothalamus.metaxcan_results	13017	0.999766	0.999481
ENSG00000156831.7	NSMCE2	-0.473017	0.636201	0.0015791	1	1	1	0.636201	0.121115	mashr_Brain_Hypothalamus.metaxcan_results	13017	0.999766	0.999635
ENSG00000172977.12	KAT5	-0.473013	0.636204	0.000645793	1	1	1	0.636204	0.0368426	mashr_Brain_Hypothalamus.metaxcan_results	13017	0.999766	0.998289
ENSG00000101057.15	MYBL2	-0.473012	0.636204	0.0020186	1	1	1	0.636204	0.23288	mashr_Brain_Hypothalamus.metaxcan_results	13017	0.999766	0.999775
ENSG00000113303.11	BTNL8	-0.472959	0.636242	0.0493566	1	1	1	0.636242	0.323953	mashr_Brain_Hypothalamus.metaxcan_results	13017	0.999766	0.999859
ENSG00000177981.10	ASB8	0.472638	0.636472	0.0599452	1	1	1	0.636472	0.404861	mashr_Brain_Hypothalamus.metaxcan_results	13017	0.999766	0.999782
ENSG00000163812.13	ZDHHC3	-0.472591	0.636505	0.00566135	1	1	1	0.636505	0.115105	mashr_Brain_Hypothalamus.metaxcan_results	13017	0.999766	0.999302
ENSG00000184012.11	TMPRSS2	0.472239	0.636756	4.87e-08	1	1	1	0.636756	0.000455329	mashr_Brain_Hypothalamus.metaxcan_results	13017	0.999766	0.999635
ENSG00000260100.1	RP11-220I1.5	-0.472233	0.63676	6.33e-05	1	1	1	0.63676	0.0127488	mashr_Brain_Hypothalamus.metaxcan_results	13017	0.999766	0.999859
ENSG00000272301.1	RP11-111M22.4	0.472156	0.636815	0.00339645	2	2	2	0.549549	0.0823475	mashr_Brain_Hypothalamus.metaxcan_results	13017	0.999766	0.999635
ENSG00000164674.15	SYTL3	-0.471932	0.636975	0.00491246	1	1	1	0.636975	0.145485	mashr_Brain_Hypothalamus.metaxcan_results	13017	0.999766	0.999859
ENSG00000106125.14	MINDY4	-0.471926	0.63698	0.00204986	2	2	2	0.29678	0.106129	mashr_Brain_Hypothalamus.metaxcan_results	13017	0.999766	0.998289
ENSG00000154582.16	ELOC	0.471792	0.637075	9.46e-06	1	1	1	0.637075	0.0115052	mashr_Brain_Hypothalamus.metaxcan_results	13017	0.999766	0.999859
ENSG00000154025.15	SLC5A10	-0.471642	0.637182	2.36e-06	2	2	2	0.64912	0.00330404	mashr_Brain_Hypothalamus.metaxcan_results	13017	0.999766	0.998289
ENSG00000110921.13	MVK	0.471611	0.637205	0.0116598	1	1	1	0.637205	0.680961	mashr_Brain_Hypothalamus.metaxcan_results	13017	0.999766	0.998612
ENSG00000275835.4	TUBGCP5	0.471582	0.637225	0.00790613	1	1	1	0.637225	0.19664	mashr_Brain_Hypothalamus.metaxcan_results	13017	0.999766	0.999658
ENSG00000167554.14	ZNF610	0.471547	0.63725	0.00013418	1	1	1	0.63725	0.0451015	mashr_Brain_Hypothalamus.metaxcan_results	13017	0.999766	0.999859
ENSG00000180357.9	ZNF609	0.471438	0.637328	0.00309884	2	2	2	0.527692	0.06947	mashr_Brain_Hypothalamus.metaxcan_results	13017	0.999766	0.999859
ENSG00000160336.14	ZNF761	-0.471373	0.637375	0.100566	3	3	3	0.321722	0.603443	mashr_Brain_Hypothalamus.metaxcan_results	13017	0.999766	0.999109
ENSG00000113583.7	C5orf15	-0.47128	0.637441	0.000216485	1	1	1	0.637441	0.0334333	mashr_Brain_Hypothalamus.metaxcan_results	13017	0.999766	0.999481
ENSG00000171314.8	PGAM1	-0.471255	0.637459	0.015445	1	1	1	0.637459	0.387745	mashr_Brain_Hypothalamus.metaxcan_results	13017	0.999766	0.999635
ENSG00000149639.14	SOGA1	-0.47116	0.637527	0.000795581	2	2	2	0.550568	0.0481502	mashr_Brain_Hypothalamus.metaxcan_results	13017	0.999766	0.999109
ENSG00000163075.12	CFAP221	-0.470794	0.637788	5.63e-05	2	2	2	0.326003	0.0387856	mashr_Brain_Hypothalamus.metaxcan_results	13017	0.999766	0.999782
ENSG00000134152.10	KATNBL1	-0.47062	0.637912	0.00365396	1	1	1	0.637912	0.128641	mashr_Brain_Hypothalamus.metaxcan_results	13017	0.999766	0.998911
ENSG00000160191.17	PDE9A	-0.470619	0.637913	0.068123	2	2	2	0.392982	0.244051	mashr_Brain_Hypothalamus.metaxcan_results	13017	0.999766	0.999799
ENSG00000157483.8	MYO1E	0.470497	0.638	0.000273318	1	1	1	0.638	0.0643698	mashr_Brain_Hypothalamus.metaxcan_results	13017	0.999766	0.999782
ENSG00000131019.10	ULBP3	-0.470478	0.638014	0.000422428	2	2	2	0.422272	0.0691278	mashr_Brain_Hypothalamus.metaxcan_results	13017	0.999766	0.999658
ENSG00000113369.8	ARRDC3	0.470417	0.638057	0.00196268	1	1	1	0.638057	0.0638221	mashr_Brain_Hypothalamus.metaxcan_results	13017	0.999766	0.999481
ENSG00000198554.11	WDHD1	-0.470361	0.638097	0.000160446	1	1	1	0.638097	0.042273	mashr_Brain_Hypothalamus.metaxcan_results	13017	0.999766	0.999635
ENSG00000273100.1	RP11-302L19.3	-0.470148	0.638249	0.0507057	1	1	1	0.638249	0.305929	mashr_Brain_Hypothalamus.metaxcan_results	13017	0.999766	0.998612
ENSG00000267452.1	LINC02073	-0.469822	0.638482	0.0356218	2	2	2	0.638142	0.316753	mashr_Brain_Hypothalamus.metaxcan_results	13017	0.999766	0.998289
ENSG00000170802.15	FOXN2	0.469762	0.638525	0.0395865	1	1	1	0.638525	0.397467	mashr_Brain_Hypothalamus.metaxcan_results	13017	0.999766	0.999109
ENSG00000113732.8	ATP6V0E1	-0.469605	0.638638	0.000272115	1	1	1	0.638638	0.0491836	mashr_Brain_Hypothalamus.metaxcan_results	13017	0.999766	0.999775
ENSG00000115325.13	DOK1	0.469536	0.638687	2.65e-05	1	1	1	0.638687	0.020958	mashr_Brain_Hypothalamus.metaxcan_results	13017	0.999766	0.999859
ENSG00000132329.10	RAMP1	-0.469491	0.638718	0.00188953	2	2	2	0.606329	0.0719519	mashr_Brain_Hypothalamus.metaxcan_results	13017	0.999766	0.998911
ENSG00000104714.13	ERICH1	-0.469447	0.63875	0.0466073	1	2	2	0.63875	0.356727	mashr_Brain_Hypothalamus.metaxcan_results	13017	0.999766	0.999302
ENSG00000155666.11	KDM8	0.469323	0.638839	0.0269853	2	2	2	0.594101	0.181197	mashr_Brain_Hypothalamus.metaxcan_results	13017	0.999766	0.998289
ENSG00000160785.13	SLC25A44	-0.469281	0.638869	0.00101212	2	2	2	0.522541	0.0529393	mashr_Brain_Hypothalamus.metaxcan_results	13017	0.999766	0.998612
ENSG00000162496.8	DHRS3	0.469164	0.638952	0.000371966	1	1	1	0.638952	0.0272323	mashr_Brain_Hypothalamus.metaxcan_results	13017	0.999766	0.999658
ENSG00000118785.13	SPP1	-0.469158	0.638957	0.00295453	1	1	1	0.638957	0.0772483	mashr_Brain_Hypothalamus.metaxcan_results	13017	0.999766	0.998612
ENSG00000159176.13	CSRP1	-0.469077	0.639015	2.92e-05	1	1	1	0.639015	0.0154838	mashr_Brain_Hypothalamus.metaxcan_results	13017	0.999766	0.998289
ENSG00000084234.16	APLP2	0.468978	0.639085	0.000136979	1	1	1	0.639085	0.0437807	mashr_Brain_Hypothalamus.metaxcan_results	13017	0.999766	0.999775
ENSG00000166704.11	ZNF606	-0.468858	0.639171	4.23e-05	1	1	1	0.639171	0.025323	mashr_Brain_Hypothalamus.metaxcan_results	13017	0.999766	0.999859
ENSG00000169302.14	STK32A	0.468804	0.63921	0.00162067	1	1	1	0.63921	0.0631487	mashr_Brain_Hypothalamus.metaxcan_results	13017	0.999766	0.999859
ENSG00000163959.9	SLC51A	-0.468668	0.639307	0.0461343	1	1	1	0.639307	0.336974	mashr_Brain_Hypothalamus.metaxcan_results	13017	0.999766	0.999782
ENSG00000173653.7	RCE1	0.468559	0.639385	0.0102348	2	2	2	0.435064	0.207315	mashr_Brain_Hypothalamus.metaxcan_results	13017	0.999766	0.998289
ENSG00000152954.11	NRSN1	0.468381	0.639512	0.000125725	3	3	3	0.44409	0.02428	mashr_Brain_Hypothalamus.metaxcan_results	13017	0.999766	0.999859
ENSG00000180921.6	FAM83H	-0.4681	0.639713	0.0931963	2	2	2	0.610992	0.405577	mashr_Brain_Hypothalamus.metaxcan_results	13017	0.999766	0.999782
ENSG00000169918.9	OTUD7A	-0.467966	0.639809	0.0483137	1	1	1	0.639809	0.31344	mashr_Brain_Hypothalamus.metaxcan_results	13017	0.999766	0.998289
ENSG00000120784.15	ZFP30	0.467517	0.64013	0.0119361	1	1	1	0.64013	0.199508	mashr_Brain_Hypothalamus.metaxcan_results	13017	0.999766	0.999799
ENSG00000110218.8	PANX1	-0.46738	0.640228	0.0071565	2	2	2	0.424052	0.1234	mashr_Brain_Hypothalamus.metaxcan_results	13017	0.999766	0.999481
ENSG00000114988.11	LMAN2L	0.467292	0.640291	0.00689374	2	2	2	0.634565	0.12803	mashr_Brain_Hypothalamus.metaxcan_results	13017	0.999766	0.998289
ENSG00000137672.12	TRPC6	0.467242	0.640327	0.00582657	1	1	1	0.640327	0.132351	mashr_Brain_Hypothalamus.metaxcan_results	13017	0.999766	0.999635
ENSG00000166347.18	CYB5A	0.467052	0.640463	0.0275342	1	1	1	0.640463	0.318697	mashr_Brain_Hypothalamus.metaxcan_results	13017	0.999766	0.999859
ENSG00000227071.1	FOCAD-AS1	0.467037	0.640473	0.0041607	1	1	1	0.640473	0.251149	mashr_Brain_Hypothalamus.metaxcan_results	13017	0.999766	0.999782
ENSG00000114770.16	ABCC5	0.467024	0.640482	0.0191868	1	1	1	0.640482	0.212397	mashr_Brain_Hypothalamus.metaxcan_results	13017	0.999766	0.999109
ENSG00000088053.11	GP6	0.466972	0.64052	0.0285768	2	2	2	0.659566	0.245181	mashr_Brain_Hypothalamus.metaxcan_results	13017	0.999766	0.999481
ENSG00000276768.1	RP5-1116H23.5	0.466844	0.640612	0.0117291	3	3	3	0.0345968	0.222491	mashr_Brain_Hypothalamus.metaxcan_results	13017	0.999766	0.999635
ENSG00000005156.11	LIG3	-0.466716	0.640703	0.138706	1	1	1	0.640703	0.515705	mashr_Brain_Hypothalamus.metaxcan_results	13017	0.999766	0.998612
ENSG00000134291.11	TMEM106C	0.466669	0.640737	0.0101857	3	3	3	0.0461205	0.173025	mashr_Brain_Hypothalamus.metaxcan_results	13017	0.999766	0.999782
ENSG00000109062.11	SLC9A3R1	-0.466472	0.640878	0.00401637	2	2	2	0.218126	0.0911256	mashr_Brain_Hypothalamus.metaxcan_results	13017	0.999766	0.998911
ENSG00000173991.5	TCAP	-0.466335	0.640975	0.00323909	1	1	1	0.640975	0.231613	mashr_Brain_Hypothalamus.metaxcan_results	13017	0.999766	0.999799
ENSG00000079931.14	MOXD1	-0.466116	0.641132	0.0119551	1	1	1	0.641132	0.170269	mashr_Brain_Hypothalamus.metaxcan_results	13017	0.999766	0.998289
ENSG00000103005.11	USB1	0.466073	0.641163	0.000440456	2	2	2	0.456423	0.0505824	mashr_Brain_Hypothalamus.metaxcan_results	13017	0.999766	0.999658
ENSG00000138449.10	SLC40A1	-0.466064	0.641169	0.0172694	2	2	2	0.584148	0.191166	mashr_Brain_Hypothalamus.metaxcan_results	13017	0.999766	0.999481
ENSG00000198739.10	LRRTM3	0.465927	0.641268	8.92e-06	2	2	2	0.437449	0.00943629	mashr_Brain_Hypothalamus.metaxcan_results	13017	0.999766	0.999635
ENSG00000104218.14	CSPP1	0.465865	0.641312	1.69e-06	1	1	1	0.641312	0.00674794	mashr_Brain_Hypothalamus.metaxcan_results	13017	0.999766	0.998612
ENSG00000240050.5	RP1-93H18.1	-0.465855	0.641319	7.16e-06	1	1	1	0.641319	0.00398292	mashr_Brain_Hypothalamus.metaxcan_results	13017	0.999766	0.999109
ENSG00000100815.12	TRIP11	0.465664	0.641456	0.0125577	2	2	2	0.656648	0.116778	mashr_Brain_Hypothalamus.metaxcan_results	13017	0.999766	0.999775
ENSG00000115825.9	PRKD3	-0.465645	0.64147	0.00937314	1	1	1	0.64147	0.144469	mashr_Brain_Hypothalamus.metaxcan_results	13017	0.999766	0.999859
ENSG00000164615.4	CAMLG	-0.465591	0.641508	0.124208	1	2	2	0.641508	0.877996	mashr_Brain_Hypothalamus.metaxcan_results	13017	0.999766	0.999782
ENSG00000100473.15	COCH	0.465432	0.641622	0.00660258	1	1	1	0.641622	0.165981	mashr_Brain_Hypothalamus.metaxcan_results	13017	0.999766	0.999799
ENSG00000134627.11	PIWIL4	0.465216	0.641777	0.0473044	3	3	3	0.127262	0.228268	mashr_Brain_Hypothalamus.metaxcan_results	13017	0.999766	0.999302
ENSG00000106927.11	AMBP	0.465171	0.641809	0.0196364	2	2	2	0.646862	0.140553	mashr_Brain_Hypothalamus.metaxcan_results	13017	0.999766	0.999481
ENSG00000002549.12	LAP3	0.465027	0.641912	0.00819105	1	1	1	0.641912	0.129271	mashr_Brain_Hypothalamus.metaxcan_results	13017	0.999766	0.998911
ENSG00000125450.10	NUP85	0.464835	0.64205	0.301953	2	2	2	0.570452	0.703461	mashr_Brain_Hypothalamus.metaxcan_results	13017	0.999766	0.999635
ENSG00000163376.11	KBTBD8	-0.464783	0.642087	2.5e-06	1	1	1	0.642087	0.00894378	mashr_Brain_Hypothalamus.metaxcan_results	13017	0.999766	0.999782
ENSG00000091704.9	CPA1	0.46431	0.642426	0.000313874	2	2	2	0.347761	0.0625282	mashr_Brain_Hypothalamus.metaxcan_results	13017	0.999766	0.999799
ENSG00000108599.14	AKAP10	-0.464141	0.642547	0.00355608	2	2	2	0.538783	0.13891	mashr_Brain_Hypothalamus.metaxcan_results	13017	0.999766	0.999658
ENSG00000169435.13	RASSF6	0.464136	0.64255	2.47e-06	2	2	2	0.645259	0.00355069	mashr_Brain_Hypothalamus.metaxcan_results	13017	0.999766	0.999635
ENSG00000167207.11	NOD2	0.464035	0.642622	0.00206843	1	1	1	0.642622	0.0765099	mashr_Brain_Hypothalamus.metaxcan_results	13017	0.999766	0.998289
ENSG00000148795.6	CYP17A1	-0.463926	0.642701	0.00189543	1	2	2	0.642701	0.147206	mashr_Brain_Hypothalamus.metaxcan_results	13017	0.999766	0.998911
ENSG00000120742.10	SERP1	-0.463822	0.642775	6.31e-06	2	2	2	0.512609	0.00455684	mashr_Brain_Hypothalamus.metaxcan_results	13017	0.999766	0.999799
ENSG00000162004.16	CCDC78	-0.463603	0.642932	0.0430161	2	2	2	0.644978	0.171828	mashr_Brain_Hypothalamus.metaxcan_results	13017	0.999766	0.999302
ENSG00000175564.12	UCP3	0.463555	0.642966	3.29e-05	1	1	1	0.642966	0.00946445	mashr_Brain_Hypothalamus.metaxcan_results	13017	0.999766	0.999775
ENSG00000164188.8	RANBP3L	0.463443	0.643047	0.00338522	1	1	1	0.643047	0.217645	mashr_Brain_Hypothalamus.metaxcan_results	13017	0.999766	0.999658
ENSG00000070388.11	FGF22	0.463394	0.643082	0.000234827	1	1	1	0.643082	0.0573231	mashr_Brain_Hypothalamus.metaxcan_results	13017	0.999766	0.999658
ENSG00000101199.12	ARFGAP1	-0.463222	0.643205	1.54e-05	1	1	1	0.643205	0.0104904	mashr_Brain_Hypothalamus.metaxcan_results	13017	0.999766	0.999635
ENSG00000174059.16	CD34	0.463205	0.643217	4.1e-06	1	1	1	0.643217	0.00813749	mashr_Brain_Hypothalamus.metaxcan_results	13017	0.999766	0.999109
ENSG00000104964.14	AES	0.462828	0.643488	0.00569723	2	2	2	0.64621	0.123738	mashr_Brain_Hypothalamus.metaxcan_results	13017	0.999766	0.999782
ENSG00000135597.18	REPS1	-0.462791	0.643514	0.0150516	2	2	2	0.608075	0.34314	mashr_Brain_Hypothalamus.metaxcan_results	13017	0.999766	0.998911
ENSG00000006712.14	PAF1	-0.46279	0.643515	0.000986203	2	2	2	0.64177	0.0541196	mashr_Brain_Hypothalamus.metaxcan_results	13017	0.999766	0.999799
ENSG00000130349.9	C6orf203	-0.462697	0.643582	0.00132303	2	2	2	0.640305	0.0569429	mashr_Brain_Hypothalamus.metaxcan_results	13017	0.999766	0.999658
ENSG00000180061.9	TMEM150B	-0.462631	0.643629	0.000433693	1	1	1	0.643629	0.0305081	mashr_Brain_Hypothalamus.metaxcan_results	13017	0.999766	0.999658
ENSG00000084754.10	HADHA	0.462623	0.643635	0.00196406	2	2	2	0.419239	0.053692	mashr_Brain_Hypothalamus.metaxcan_results	13017	0.999766	0.998911
ENSG00000120322.3	PCDHB8	0.462583	0.643663	0.0294872	1	2	2	0.643663	0.319265	mashr_Brain_Hypothalamus.metaxcan_results	13017	0.999766	0.998612
ENSG00000173391.8	OLR1	-0.46245	0.643758	0.00666621	1	1	1	0.643758	0.113489	mashr_Brain_Hypothalamus.metaxcan_results	13017	0.999766	0.999859
ENSG00000113638.13	TTC33	0.462395	0.643798	0.00528893	2	2	2	0.450163	0.104552	mashr_Brain_Hypothalamus.metaxcan_results	13017	0.999766	0.999782
ENSG00000177565.16	TBL1XR1	-0.462035	0.644057	3.75e-05	2	2	2	0.590763	0.0143611	mashr_Brain_Hypothalamus.metaxcan_results	13017	0.999766	0.999635
ENSG00000257859.1	CASC18	0.461904	0.64415	0.00109718	1	1	1	0.64415	0.0537613	mashr_Brain_Hypothalamus.metaxcan_results	13017	0.999766	0.999109
ENSG00000119392.14	GLE1	-0.46189	0.64416	0.0396967	2	2	2	0.243679	0.541046	mashr_Brain_Hypothalamus.metaxcan_results	13017	0.999766	0.999635
ENSG00000164011.17	ZNF691	-0.461823	0.644208	0.00447146	1	1	1	0.644208	0.171337	mashr_Brain_Hypothalamus.metaxcan_results	13017	0.999766	0.999799
ENSG00000167034.9	NKX3-1	0.461784	0.644236	0.0214883	1	1	1	0.644236	0.256588	mashr_Brain_Hypothalamus.metaxcan_results	13017	0.999766	0.999109
ENSG00000165028.11	NIPSNAP3B	0.461752	0.644259	0.00078989	2	2	2	0.711744	0.0595831	mashr_Brain_Hypothalamus.metaxcan_results	13017	0.999766	0.998911
ENSG00000078902.15	TOLLIP	0.461735	0.644271	4.5e-05	2	2	2	0.571203	0.0153133	mashr_Brain_Hypothalamus.metaxcan_results	13017	0.999766	0.998612
ENSG00000187024.13	PTRH1	-0.46169	0.644303	0.00789535	1	1	1	0.644303	0.126708	mashr_Brain_Hypothalamus.metaxcan_results	13017	0.999766	0.999302
ENSG00000135966.12	TGFBRAP1	-0.461614	0.644358	0.00262024	2	2	2	0.662696	0.0845005	mashr_Brain_Hypothalamus.metaxcan_results	13017	0.999766	0.999109
ENSG00000154845.15	PPP4R1	-0.461528	0.64442	0.00613036	1	1	1	0.64442	0.108258	mashr_Brain_Hypothalamus.metaxcan_results	13017	0.999766	0.999859
ENSG00000173065.13	FAM222B	0.46142	0.644497	0.00453715	1	1	1	0.644497	0.120825	mashr_Brain_Hypothalamus.metaxcan_results	13017	0.999766	0.999799
ENSG00000171368.11	TPPP	0.461392	0.644517	0.010121	1	1	1	0.644517	0.151489	mashr_Brain_Hypothalamus.metaxcan_results	13017	0.999766	0.999775
ENSG00000108932.11	SLC16A6	0.461155	0.644687	0.00520096	1	1	1	0.644687	0.100179	mashr_Brain_Hypothalamus.metaxcan_results	13017	0.999766	0.999658
ENSG00000186020.12	ZNF529	0.461141	0.644697	0.0127634	1	1	1	0.644697	0.206577	mashr_Brain_Hypothalamus.metaxcan_results	13017	0.999766	0.998911
ENSG00000109255.11	NMU	-0.461089	0.644735	1.12e-05	1	1	1	0.644735	0.0161064	mashr_Brain_Hypothalamus.metaxcan_results	13017	0.999766	0.998612
ENSG00000128000.15	ZNF780B	-0.461045	0.644766	0.00180121	2	2	2	0.212374	0.100723	mashr_Brain_Hypothalamus.metaxcan_results	13017	0.999766	0.999635
ENSG00000070190.12	DAPP1	-0.460954	0.644831	3.75e-05	1	1	1	0.644831	0.00836949	mashr_Brain_Hypothalamus.metaxcan_results	13017	0.999766	0.998612
ENSG00000072163.19	LIMS2	-0.46083	0.64492	0.00169726	1	1	1	0.64492	0.139299	mashr_Brain_Hypothalamus.metaxcan_results	13017	0.999766	0.999859
ENSG00000141040.14	ZNF287	-0.460788	0.644951	0.000108881	1	1	1	0.644951	0.065804	mashr_Brain_Hypothalamus.metaxcan_results	13017	0.999766	0.999302
ENSG00000261649.6	GOLGA6L7P	-0.460418	0.645216	0.00345244	1	2	2	0.645216	0.162871	mashr_Brain_Hypothalamus.metaxcan_results	13017	0.999766	0.999799
ENSG00000127989.13	MTERF1	-0.460271	0.645322	0.00353842	2	2	2	0.0936871	0.0663718	mashr_Brain_Hypothalamus.metaxcan_results	13017	0.999766	0.998911
ENSG00000113494.16	PRLR	0.460221	0.645358	2.2e-05	1	1	1	0.645358	0.0116912	mashr_Brain_Hypothalamus.metaxcan_results	13017	0.999766	0.999799
ENSG00000009335.17	UBE3C	0.46022	0.645358	0.000519417	1	2	2	0.645358	0.201935	mashr_Brain_Hypothalamus.metaxcan_results	13017	0.999766	0.998612
ENSG00000274918.1	RP11-54G14.1	0.460131	0.645422	0.00809541	2	2	2	0.57407	0.231545	mashr_Brain_Hypothalamus.metaxcan_results	13017	0.999766	0.998289
ENSG00000177463.15	NR2C2	-0.459894	0.645592	0.00152037	1	1	1	0.645592	0.123074	mashr_Brain_Hypothalamus.metaxcan_results	13017	0.999766	0.999775
ENSG00000107077.18	KDM4C	0.45974	0.645703	2.09e-06	1	1	1	0.645703	0.00370032	mashr_Brain_Hypothalamus.metaxcan_results	13017	0.999766	0.999481
ENSG00000104853.15	CLPTM1	-0.459694	0.645736	3.09e-05	2	2	2	0.276062	0.0158151	mashr_Brain_Hypothalamus.metaxcan_results	13017	0.999766	0.998612
ENSG00000160326.13	SLC2A6	0.459517	0.645863	0.0133216	2	2	2	0.532625	0.252315	mashr_Brain_Hypothalamus.metaxcan_results	13017	0.999766	0.998911
ENSG00000182827.8	ACBD3	-0.459355	0.645979	0.00134553	1	1	1	0.645979	0.0636013	mashr_Brain_Hypothalamus.metaxcan_results	13017	0.999766	0.999481
ENSG00000155542.11	SETD9	0.459319	0.646005	0.597361	2	2	2	0.0904481	1.06303	mashr_Brain_Hypothalamus.metaxcan_results	13017	0.999766	0.999658
ENSG00000239388.8	ASB14	0.459281	0.646033	0.0505475	2	2	2	0.649495	0.427471	mashr_Brain_Hypothalamus.metaxcan_results	13017	0.999766	0.999635
ENSG00000179256.2	SMCO3	-0.459264	0.646045	0.000300855	1	1	1	0.646045	0.125893	mashr_Brain_Hypothalamus.metaxcan_results	13017	0.999766	0.999859
ENSG00000163694.14	RBM47	0.459264	0.646045	1.04e-05	1	1	1	0.646045	0.0203281	mashr_Brain_Hypothalamus.metaxcan_results	13017	0.999766	0.999782
ENSG00000111605.16	CPSF6	-0.458929	0.646285	0.000651842	1	2	2	0.646285	0.0481337	mashr_Brain_Hypothalamus.metaxcan_results	13017	0.999766	0.999799
ENSG00000214212.8	C19orf38	-0.458922	0.64629	0.000131817	2	2	2	0.374486	0.0545014	mashr_Brain_Hypothalamus.metaxcan_results	13017	0.999766	0.999481
ENSG00000253485.2	PCDHGA5	-0.458647	0.646488	0.00320717	2	2	2	0.627663	0.124599	mashr_Brain_Hypothalamus.metaxcan_results	13017	0.999766	0.999859
ENSG00000169519.20	METTL15	0.458463	0.64662	0.065935	2	2	2	0.144626	0.283564	mashr_Brain_Hypothalamus.metaxcan_results	13017	0.999766	0.999782
ENSG00000137124.7	ALDH1B1	0.45844	0.646636	0.0037223	1	1	1	0.646636	0.123261	mashr_Brain_Hypothalamus.metaxcan_results	13017	0.999766	0.998612
ENSG00000214189.8	ZNF788	0.458367	0.646689	0.00986331	1	1	1	0.646689	0.18662	mashr_Brain_Hypothalamus.metaxcan_results	13017	0.999766	0.999635
ENSG00000072803.17	FBXW11	0.458191	0.646815	1.39e-05	1	1	1	0.646815	0.0134644	mashr_Brain_Hypothalamus.metaxcan_results	13017	0.999766	0.999775
ENSG00000150433.9	TMEM218	-0.458157	0.64684	0.0158413	1	1	1	0.64684	0.198432	mashr_Brain_Hypothalamus.metaxcan_results	13017	0.999766	0.999775
ENSG00000072756.16	TRNT1	-0.457952	0.646987	0.0272496	1	1	1	0.646987	0.255226	mashr_Brain_Hypothalamus.metaxcan_results	13017	0.999766	0.999658
ENSG00000196476.11	C20orf96	-0.457885	0.647035	0.00931674	1	1	1	0.647035	0.184472	mashr_Brain_Hypothalamus.metaxcan_results	13017	0.999766	0.999481
ENSG00000112139.14	MDGA1	-0.457731	0.647146	0.00503474	1	1	1	0.647146	0.221381	mashr_Brain_Hypothalamus.metaxcan_results	13017	0.999766	0.998612
ENSG00000242114.5	MTFP1	0.457703	0.647166	0.00482156	1	1	1	0.647166	0.103161	mashr_Brain_Hypothalamus.metaxcan_results	13017	0.999766	0.999775
ENSG00000139192.11	TAPBPL	-0.457643	0.647209	0.179542	1	1	1	0.647209	0.706563	mashr_Brain_Hypothalamus.metaxcan_results	13017	0.999766	0.998911
ENSG00000143799.12	PARP1	0.457612	0.647231	5.78e-05	1	1	1	0.647231	0.0284407	mashr_Brain_Hypothalamus.metaxcan_results	13017	0.999766	0.998289
ENSG00000076685.18	NT5C2	0.457449	0.647348	0.02368	3	3	3	0.485005	0.143993	mashr_Brain_Hypothalamus.metaxcan_results	13017	0.999766	0.999302
ENSG00000185650.9	ZFP36L1	0.457419	0.64737	0.00183149	2	2	2	0.651336	0.0383248	mashr_Brain_Hypothalamus.metaxcan_results	13017	0.999766	0.999859
ENSG00000158286.12	RNF207	-0.457374	0.647402	0.00104873	1	1	1	0.647402	0.0952337	mashr_Brain_Hypothalamus.metaxcan_results	13017	0.999766	0.999635
ENSG00000177600.8	RPLP2	0.457142	0.647569	0.00122126	1	1	1	0.647569	0.0495842	mashr_Brain_Hypothalamus.metaxcan_results	13017	0.999766	0.999109
ENSG00000167740.9	CYB5D2	-0.456989	0.647679	0.00607367	2	2	2	0.369519	0.113511	mashr_Brain_Hypothalamus.metaxcan_results	13017	0.999766	0.999658
ENSG00000198677.10	TTC37	-0.456882	0.647756	0.0254419	1	1	1	0.647756	0.334473	mashr_Brain_Hypothalamus.metaxcan_results	13017	0.999766	0.999481
ENSG00000137507.11	LRRC32	0.456852	0.647778	5.37e-07	1	1	1	0.647778	0.00313404	mashr_Brain_Hypothalamus.metaxcan_results	13017	0.999766	0.998612
ENSG00000125629.14	INSIG2	0.456553	0.647993	0.000240106	1	1	1	0.647993	0.0483452	mashr_Brain_Hypothalamus.metaxcan_results	13017	0.999766	0.999109
ENSG00000162913.9	C1orf145	-0.456541	0.648001	0.000786078	1	1	1	0.648001	0.0438703	mashr_Brain_Hypothalamus.metaxcan_results	13017	0.999766	0.999775
ENSG00000196227.10	FAM217B	0.456497	0.648032	1.82e-05	1	1	1	0.648032	0.0205554	mashr_Brain_Hypothalamus.metaxcan_results	13017	0.999766	0.999859
ENSG00000132970.12	WASF3	0.456261	0.648202	0.044421	2	2	2	0.519875	0.261255	mashr_Brain_Hypothalamus.metaxcan_results	13017	0.999766	0.998911
ENSG00000271420.1	RP5-1057J7.7	0.45625	0.64821	3.64e-06	1	2	2	0.64821	0.0050272	mashr_Brain_Hypothalamus.metaxcan_results	13017	0.999766	0.999859
ENSG00000274191.1	RP11-324E6.10	-0.456184	0.648258	0.000143475	1	1	1	0.648258	0.0412383	mashr_Brain_Hypothalamus.metaxcan_results	13017	0.999766	0.998612
ENSG00000244617.2	ASPRV1	0.456177	0.648263	0.0136954	1	1	1	0.648263	0.2954	mashr_Brain_Hypothalamus.metaxcan_results	13017	0.999766	0.998289
ENSG00000136383.6	ALPK3	0.456163	0.648273	0.00684084	1	1	1	0.648273	0.14493	mashr_Brain_Hypothalamus.metaxcan_results	13017	0.999766	0.999302
ENSG00000258957.1	RP11-363J20.1	0.455963	0.648416	5.96e-07	1	1	1	0.648416	0.00371626	mashr_Brain_Hypothalamus.metaxcan_results	13017	0.999766	0.999635
ENSG00000156006.4	NAT2	0.455849	0.648498	0.0109706	1	1	1	0.648498	0.178871	mashr_Brain_Hypothalamus.metaxcan_results	13017	0.999766	0.999859
ENSG00000135870.11	RC3H1	-0.45582	0.64852	0.00908602	1	1	1	0.64852	0.193561	mashr_Brain_Hypothalamus.metaxcan_results	13017	0.999766	0.999799
ENSG00000173262.11	SLC2A14	0.455778	0.648549	0.0906865	2	3	3	0.520699	0.445453	mashr_Brain_Hypothalamus.metaxcan_results	13017	0.999766	0.999799
ENSG00000134146.11	DPH6	0.455339	0.648866	0.00271382	1	2	2	0.648866	0.0890933	mashr_Brain_Hypothalamus.metaxcan_results	13017	0.999766	0.999109
ENSG00000005007.12	UPF1	-0.455331	0.648871	3.57e-07	1	1	1	0.648871	0.00255506	mashr_Brain_Hypothalamus.metaxcan_results	13017	0.999766	0.999859
ENSG00000141985.9	SH3GL1	0.455188	0.648974	8.98e-05	1	1	1	0.648974	0.0536152	mashr_Brain_Hypothalamus.metaxcan_results	13017	0.999766	0.998289
ENSG00000153048.10	CARHSP1	-0.455054	0.649071	0.00150558	2	2	2	0.522816	0.16379	mashr_Brain_Hypothalamus.metaxcan_results	13017	0.999766	0.998911
ENSG00000267053.6	CTD-3162L10.1	-0.455002	0.649108	0.027861	1	2	2	0.649108	0.28841	mashr_Brain_Hypothalamus.metaxcan_results	13017	0.999766	0.999775
ENSG00000100393.12	EP300	-0.454969	0.649131	0.00864508	3	3	3	0.207854	0.0839264	mashr_Brain_Hypothalamus.metaxcan_results	13017	0.999766	0.998289
ENSG00000206418.3	RAB12	-0.454859	0.64921	0.00525746	2	2	2	0.59437	0.237777	mashr_Brain_Hypothalamus.metaxcan_results	13017	0.999766	0.998612
ENSG00000243649.8	CFB	0.454846	0.64922	0.00293206	1	1	1	0.64922	0.177906	mashr_Brain_Hypothalamus.metaxcan_results	13017	0.999766	0.999635
ENSG00000179922.5	ZNF784	0.454706	0.649321	5.2e-08	1	1	1	0.649321	0.000419864	mashr_Brain_Hypothalamus.metaxcan_results	13017	0.999766	0.999658
ENSG00000160606.10	TLCD1	0.454658	0.649356	0.00104908	1	1	1	0.649356	0.235261	mashr_Brain_Hypothalamus.metaxcan_results	13017	0.999766	0.999635
ENSG00000185294.6	SPPL2C	0.454404	0.649538	0.000162447	1	1	1	0.649538	0.0170279	mashr_Brain_Hypothalamus.metaxcan_results	13017	0.999766	0.998911
ENSG00000126602.10	TRAP1	-0.454402	0.64954	0.0638682	1	1	1	0.64954	0.386017	mashr_Brain_Hypothalamus.metaxcan_results	13017	0.999766	0.999799
ENSG00000124193.14	SRSF6	0.454185	0.649696	8.78e-06	1	1	1	0.649696	0.0120557	mashr_Brain_Hypothalamus.metaxcan_results	13017	0.999766	0.998289
ENSG00000131446.16	MGAT1	-0.453863	0.649928	0.000441911	1	1	1	0.649928	0.0417747	mashr_Brain_Hypothalamus.metaxcan_results	13017	0.999766	0.999775
ENSG00000105409.16	ATP1A3	0.453599	0.650118	2.98e-10	1	1	1	0.650118	6.02e-05	mashr_Brain_Hypothalamus.metaxcan_results	13017	0.999766	0.999658
ENSG00000164463.12	CREBRF	-0.45351	0.650181	6.75e-05	1	1	1	0.650181	0.0118638	mashr_Brain_Hypothalamus.metaxcan_results	13017	0.999766	0.998612
ENSG00000254893.5	AC113404.1	0.453486	0.650199	2.26e-06	1	1	1	0.650199	0.00850155	mashr_Brain_Hypothalamus.metaxcan_results	13017	0.999766	0.998289
ENSG00000165689.16	SDCCAG3	-0.453434	0.650236	0.000667188	1	1	1	0.650236	0.0954158	mashr_Brain_Hypothalamus.metaxcan_results	13017	0.999766	0.998911
ENSG00000126218.11	F10	0.45343	0.650239	0.00400481	2	2	2	0.653195	0.117373	mashr_Brain_Hypothalamus.metaxcan_results	13017	0.999766	0.999302
ENSG00000171310.10	CHST11	-0.453398	0.650262	0.00306793	1	1	1	0.650262	0.134643	mashr_Brain_Hypothalamus.metaxcan_results	13017	0.999766	0.998289
ENSG00000075239.13	ACAT1	0.453318	0.65032	0.0218257	1	1	1	0.65032	0.219807	mashr_Brain_Hypothalamus.metaxcan_results	13017	0.999766	0.999775
ENSG00000281186.1	LINC00706	-0.45329	0.65034	0.0158981	1	1	1	0.65034	0.237346	mashr_Brain_Hypothalamus.metaxcan_results	13017	0.999766	0.999635
ENSG00000238266.1	LINC00707	-0.45329	0.65034	0.0177948	1	1	1	0.65034	0.251105	mashr_Brain_Hypothalamus.metaxcan_results	13017	0.999766	0.998612
ENSG00000269486.2	CTC-360G5.9	0.453167	0.650429	0.881003	3	3	3	0.329147	0.723238	mashr_Brain_Hypothalamus.metaxcan_results	13017	0.999766	0.998612
ENSG00000168569.7	TMEM223	0.453142	0.650447	0.0268779	2	2	2	0.366243	0.549078	mashr_Brain_Hypothalamus.metaxcan_results	13017	0.999766	0.999782
ENSG00000083290.19	ULK2	-0.453098	0.650478	0.000727621	3	3	3	0.217496	0.050128	mashr_Brain_Hypothalamus.metaxcan_results	13017	0.999766	0.998289
ENSG00000185730.7	ZNF696	-0.453097	0.650479	0.0312723	2	2	2	0.571753	0.173935	mashr_Brain_Hypothalamus.metaxcan_results	13017	0.999766	0.999658
ENSG00000278318.4	ZNF229	-0.453057	0.650508	0.0251069	1	2	2	0.650508	0.249658	mashr_Brain_Hypothalamus.metaxcan_results	13017	0.999766	0.999782
ENSG00000174106.2	LEMD3	0.452989	0.650557	0.000619075	1	1	1	0.650557	0.0699536	mashr_Brain_Hypothalamus.metaxcan_results	13017	0.999766	0.999302
ENSG00000163866.8	SMIM12	0.45245	0.650945	0.0314135	2	2	2	0.250073	0.231947	mashr_Brain_Hypothalamus.metaxcan_results	13017	0.999766	0.999109
ENSG00000101280.7	ANGPT4	0.452398	0.650982	0.0186812	2	2	2	0.472063	0.235477	mashr_Brain_Hypothalamus.metaxcan_results	13017	0.999766	0.999775
ENSG00000136732.14	GYPC	-0.452226	0.651106	3.85e-06	1	1	1	0.651106	0.0051883	mashr_Brain_Hypothalamus.metaxcan_results	13017	0.999766	0.999782
ENSG00000153879.8	CEBPG	0.452158	0.651155	8.56e-07	1	1	1	0.651155	0.00479611	mashr_Brain_Hypothalamus.metaxcan_results	13017	0.999766	0.999799
ENSG00000081870.11	HSPB11	-0.452078	0.651213	0.0214818	2	2	2	0.357419	0.234781	mashr_Brain_Hypothalamus.metaxcan_results	13017	0.999766	0.999775
ENSG00000105290.11	APLP1	-0.452016	0.651257	0.00085757	1	1	1	0.651257	0.132339	mashr_Brain_Hypothalamus.metaxcan_results	13017	0.999766	0.999481
ENSG00000169006.6	NTSR2	-0.452	0.651269	0.010801	3	3	3	0.316289	0.194871	mashr_Brain_Hypothalamus.metaxcan_results	13017	0.999766	0.999782
ENSG00000178234.12	GALNT11	0.451854	0.651374	0.0123642	2	2	2	0.645475	0.684387	mashr_Brain_Hypothalamus.metaxcan_results	13017	0.999766	0.999859
ENSG00000166913.12	YWHAB	-0.451744	0.651453	0.00627489	2	2	2	0.706079	0.219792	mashr_Brain_Hypothalamus.metaxcan_results	13017	0.999766	0.999658
ENSG00000272514.5	CFAP206	-0.451734	0.651461	0.0118251	1	1	1	0.651461	0.165596	mashr_Brain_Hypothalamus.metaxcan_results	13017	0.999766	0.999635
ENSG00000168566.12	SNRNP48	0.451714	0.651475	0.00323399	1	1	1	0.651475	0.0806878	mashr_Brain_Hypothalamus.metaxcan_results	13017	0.999766	0.998911
ENSG00000163116.9	STPG2	-0.45157	0.651579	0.000173518	1	1	1	0.651579	0.0194665	mashr_Brain_Hypothalamus.metaxcan_results	13017	0.999766	0.998911
ENSG00000069018.17	TRPC7	-0.451429	0.65168	5.43e-08	1	1	1	0.65168	0.000428036	mashr_Brain_Hypothalamus.metaxcan_results	13017	0.999766	0.999658
ENSG00000251432.6	RP11-420A23.1	-0.451075	0.651936	0.00132052	1	1	1	0.651936	0.104073	mashr_Brain_Hypothalamus.metaxcan_results	13017	0.999766	0.999481
ENSG00000124275.14	MTRR	0.451062	0.651945	0.0551487	1	1	1	0.651945	0.333201	mashr_Brain_Hypothalamus.metaxcan_results	13017	0.999766	0.998612
ENSG00000119801.12	YPEL5	-0.450671	0.652227	0.00131709	1	1	1	0.652227	0.0802597	mashr_Brain_Hypothalamus.metaxcan_results	13017	0.999766	0.998289
ENSG00000079335.18	CDC14A	-0.450499	0.652351	0.0115904	2	2	2	0.190854	0.144176	mashr_Brain_Hypothalamus.metaxcan_results	13017	0.999766	0.999859
ENSG00000006015.17	C19orf60	-0.450462	0.652377	0.00208324	1	1	1	0.652377	0.0613578	mashr_Brain_Hypothalamus.metaxcan_results	13017	0.999766	0.999109
ENSG00000104313.17	EYA1	-0.450105	0.652635	6.5e-05	1	1	1	0.652635	0.0344608	mashr_Brain_Hypothalamus.metaxcan_results	13017	0.999766	0.999859
ENSG00000122367.19	LDB3	0.450032	0.652688	0.00167026	2	2	2	0.674676	0.0590134	mashr_Brain_Hypothalamus.metaxcan_results	13017	0.999766	0.999782
ENSG00000142627.12	EPHA2	0.449955	0.652743	0.00113595	1	1	1	0.652743	0.0479468	mashr_Brain_Hypothalamus.metaxcan_results	13017	0.999766	0.999799
ENSG00000177034.14	MTX3	0.449889	0.652791	0.00198424	2	2	2	0.230179	0.0926105	mashr_Brain_Hypothalamus.metaxcan_results	13017	0.999766	0.999109
ENSG00000131398.13	KCNC3	0.449319	0.653202	0.000597709	1	1	1	0.653202	0.0468698	mashr_Brain_Hypothalamus.metaxcan_results	13017	0.999766	0.999635
ENSG00000198848.12	CES1	-0.449229	0.653266	0.324368	1	2	2	0.653266	1.0216	mashr_Brain_Hypothalamus.metaxcan_results	13017	0.999766	0.999859
ENSG00000164855.15	TMEM184A	-0.449027	0.653412	0.0143389	2	2	2	0.652947	0.181138	mashr_Brain_Hypothalamus.metaxcan_results	13017	0.999766	0.999782
ENSG00000080345.17	RIF1	0.448564	0.653746	0.0283689	1	1	1	0.653746	0.222669	mashr_Brain_Hypothalamus.metaxcan_results	13017	0.999766	0.999635
ENSG00000142621.19	FHAD1	0.448521	0.653777	0.0029972	2	2	2	0.185061	0.0655011	mashr_Brain_Hypothalamus.metaxcan_results	13017	0.999766	0.999658
ENSG00000188820.12	FAM26F	-0.448488	0.653801	0.0790399	3	3	3	0.270025	0.669592	mashr_Brain_Hypothalamus.metaxcan_results	13017	0.999766	0.999109
ENSG00000170293.8	CMTM8	0.448334	0.653912	0.00525462	2	2	2	0.488004	0.200102	mashr_Brain_Hypothalamus.metaxcan_results	13017	0.999766	0.999775
ENSG00000176014.12	TUBB6	-0.44815	0.654045	0.0560227	1	1	1	0.654045	0.344547	mashr_Brain_Hypothalamus.metaxcan_results	13017	0.999766	0.999799
ENSG00000196683.10	TOMM7	-0.448145	0.654049	0.0665174	2	2	2	0.340186	0.329683	mashr_Brain_Hypothalamus.metaxcan_results	13017	0.999766	0.999302
ENSG00000101443.17	WFDC2	-0.448116	0.65407	0.0294574	2	2	2	0.0723446	0.225553	mashr_Brain_Hypothalamus.metaxcan_results	13017	0.999766	0.998612
ENSG00000167637.16	ZNF283	0.44804	0.654124	0.0198209	1	1	1	0.654124	0.213901	mashr_Brain_Hypothalamus.metaxcan_results	13017	0.999766	0.998289
ENSG00000156983.15	BRPF1	0.447987	0.654162	3.61e-05	1	2	2	0.654162	0.019492	mashr_Brain_Hypothalamus.metaxcan_results	13017	0.999766	0.998612
ENSG00000145734.18	BDP1	0.44756	0.654471	0.000165413	1	1	1	0.654471	0.023723	mashr_Brain_Hypothalamus.metaxcan_results	13017	0.999766	0.998612
ENSG00000180370.10	PAK2	0.447321	0.654644	0.00200215	1	1	1	0.654644	0.0633372	mashr_Brain_Hypothalamus.metaxcan_results	13017	0.999766	0.998911
ENSG00000162976.12	PQLC3	0.447274	0.654677	0.0188891	1	2	2	0.654677	0.196408	mashr_Brain_Hypothalamus.metaxcan_results	13017	0.999766	0.999799
ENSG00000242252.1	BGLAP	0.447084	0.654815	0.0310928	1	1	1	0.654815	0.292109	mashr_Brain_Hypothalamus.metaxcan_results	13017	0.999766	0.999799
ENSG00000164385.8	LINC01600	0.446858	0.654978	0.154169	3	3	3	0.144355	0.469244	mashr_Brain_Hypothalamus.metaxcan_results	13017	0.999766	0.998289
ENSG00000178934.4	LGALS7B	-0.446759	0.655049	0.0103009	1	2	2	0.655049	0.144778	mashr_Brain_Hypothalamus.metaxcan_results	13017	0.999766	0.999481
ENSG00000260664.2	AC004158.3	-0.446716	0.65508	2.24e-05	1	1	1	0.65508	0.0114822	mashr_Brain_Hypothalamus.metaxcan_results	13017	0.999766	0.999859
