## Supplemental Tables for "Multi-trait genome-wide association study of opioid addiction: *OPRM1* and Beyond" (part 25 of 32)

### Sheet: Table11 (continued)
Supplemental Table 11. Full S-PrediXcan results. Z-score = z-score statistic; P-value = gene p-value; Var g = variance of the gene expression; # SNPs Used = number of GWAS SNPs used in the PrediXcan model; # SNPs in Cov = number of GWAS SNPs used in the covariance matrix; # SNPs in Model = number of SNPs in the MASHer model; Best GWAS P-value = best GWAS p-value within the gene; Largest Weight = largest (absolute value) weight in this model; Tissue = mashr tissue model used for analysis; Genes Tested = number of genes tested in the tissue's model. Across Tissue FDR = FDR corrected p-value across the tissues tested; Within Tissue FDR = FDR corrected p-value within the tissue.
ENSG00000136021.18	SCYL2	-0.44662	0.655149	0.00114437	2	2	2	0.26036	0.143729	mashr_Brain_Hypothalamus.metaxcan_results	13017	0.999766	0.998911
ENSG00000188015.9	S100A3	0.44657	0.655185	0.00884322	2	2	2	0.672219	0.2502	mashr_Brain_Hypothalamus.metaxcan_results	13017	0.999766	0.998612
ENSG00000006453.13	BAIAP2L1	0.446505	0.655232	0.00757688	3	3	3	0.224643	0.136998	mashr_Brain_Hypothalamus.metaxcan_results	13017	0.999766	0.998612
ENSG00000182557.7	SPNS3	-0.446489	0.655244	0.020183	2	2	2	0.340182	0.208397	mashr_Brain_Hypothalamus.metaxcan_results	13017	0.999766	0.999782
ENSG00000275183.1	LENG9	0.446441	0.655279	0.0289852	1	1	1	0.655279	0.252006	mashr_Brain_Hypothalamus.metaxcan_results	13017	0.999766	0.998612
ENSG00000163501.6	IHH	-0.446438	0.655281	4.94e-05	1	1	1	0.655281	0.0164438	mashr_Brain_Hypothalamus.metaxcan_results	13017	0.999766	0.998289
ENSG00000235151.1	AC114730.2	0.446324	0.655363	0.00601606	2	2	2	0.696676	0.137246	mashr_Brain_Hypothalamus.metaxcan_results	13017	0.999766	0.998289
ENSG00000114904.12	NEK4	-0.446311	0.655373	0.00522945	1	1	1	0.655373	0.106867	mashr_Brain_Hypothalamus.metaxcan_results	13017	0.999766	0.999635
ENSG00000161640.15	SIGLEC11	0.446272	0.655401	0.0621878	2	2	2	0.501685	0.416006	mashr_Brain_Hypothalamus.metaxcan_results	13017	0.999766	0.998612
ENSG00000067533.5	RRP15	0.446043	0.655566	0.436243	2	2	2	0.568962	0.52678	mashr_Brain_Hypothalamus.metaxcan_results	13017	0.999766	0.999658
ENSG00000185163.9	DDX51	-0.445856	0.655701	0.0569616	1	1	1	0.655701	0.438594	mashr_Brain_Hypothalamus.metaxcan_results	13017	0.999766	0.999109
ENSG00000151413.16	NUBPL	0.445405	0.656027	4.88e-05	1	1	1	0.656027	0.0440757	mashr_Brain_Hypothalamus.metaxcan_results	13017	0.999766	0.999109
ENSG00000073670.13	ADAM11	-0.445378	0.656047	0.00457868	2	2	2	0.281849	0.11493	mashr_Brain_Hypothalamus.metaxcan_results	13017	0.999766	0.998289
ENSG00000259705.1	RP11-227D13.1	0.445182	0.656188	0.00633867	2	2	2	0.658081	0.125278	mashr_Brain_Hypothalamus.metaxcan_results	13017	0.999766	0.998911
ENSG00000228208.6	C1orf143	0.444958	0.65635	0.0099133	2	2	2	0.264004	0.229315	mashr_Brain_Hypothalamus.metaxcan_results	13017	0.999766	0.999799
ENSG00000175538.10	KCNE3	0.444957	0.656351	0.0433255	2	2	2	0.462519	0.267261	mashr_Brain_Hypothalamus.metaxcan_results	13017	0.999766	0.999799
ENSG00000189050.15	RNFT1	-0.444954	0.656353	0.00391055	2	2	2	0.407184	0.167022	mashr_Brain_Hypothalamus.metaxcan_results	13017	0.999766	0.999658
ENSG00000152284.4	TCF7L1	0.444945	0.65636	5.21e-06	1	1	1	0.65636	0.0118347	mashr_Brain_Hypothalamus.metaxcan_results	13017	0.999766	0.999658
ENSG00000166535.19	A2ML1	0.444728	0.656516	0.0542454	1	1	1	0.656516	0.645597	mashr_Brain_Hypothalamus.metaxcan_results	13017	0.999766	0.999481
ENSG00000133107.14	TRPC4	0.444636	0.656582	5.27e-06	1	1	1	0.656582	0.00828102	mashr_Brain_Hypothalamus.metaxcan_results	13017	0.999766	0.999859
ENSG00000103569.9	AQP9	0.444525	0.656663	7.44e-05	2	2	2	0.3939	0.0429441	mashr_Brain_Hypothalamus.metaxcan_results	13017	0.999766	0.999859
ENSG00000111775.2	COX6A1	0.444317	0.656814	0.00367497	1	1	1	0.656814	0.0936314	mashr_Brain_Hypothalamus.metaxcan_results	13017	0.999766	0.999782
ENSG00000272369.1	RP11-446N19.1	0.444083	0.656983	6.27e-05	1	1	1	0.656983	0.0212876	mashr_Brain_Hypothalamus.metaxcan_results	13017	0.999766	0.999799
ENSG00000181222.15	POLR2A	0.444043	0.657012	3.49e-06	1	1	1	0.657012	0.00690414	mashr_Brain_Hypothalamus.metaxcan_results	13017	0.999766	0.998612
ENSG00000262089.1	RP11-589P10.5	0.443943	0.657084	0.0306375	2	2	2	0.399734	0.198691	mashr_Brain_Hypothalamus.metaxcan_results	13017	0.999766	0.999635
ENSG00000196659.9	TTC30B	-0.443835	0.657162	8.31e-05	1	1	1	0.657162	0.0439019	mashr_Brain_Hypothalamus.metaxcan_results	13017	0.999766	0.999481
ENSG00000106018.13	VIPR2	-0.4436	0.657332	0.00776812	1	1	1	0.657332	0.135782	mashr_Brain_Hypothalamus.metaxcan_results	13017	0.999766	0.999775
ENSG00000189091.12	SF3B3	0.443297	0.657551	0.0107483	1	1	1	0.657551	0.155393	mashr_Brain_Hypothalamus.metaxcan_results	13017	0.999766	0.999302
ENSG00000176046.8	NUPR1	0.443103	0.657691	0.00291242	2	2	2	0.165759	0.0730182	mashr_Brain_Hypothalamus.metaxcan_results	13017	0.999766	0.999109
ENSG00000100767.15	PAPLN	-0.443082	0.657707	8.89e-08	1	1	1	0.657707	0.000810323	mashr_Brain_Hypothalamus.metaxcan_results	13017	0.999766	0.999635
ENSG00000116157.5	GPX7	0.442944	0.657806	0.00720996	2	2	2	0.561569	0.188437	mashr_Brain_Hypothalamus.metaxcan_results	13017	0.999766	0.998612
ENSG00000087365.15	SF3B2	-0.442303	0.65827	0.0543978	2	2	2	0.235033	0.365015	mashr_Brain_Hypothalamus.metaxcan_results	13017	0.999766	0.999799
ENSG00000138135.6	CH25H	0.442008	0.658483	0.00580155	2	2	2	0.640056	0.126159	mashr_Brain_Hypothalamus.metaxcan_results	13017	0.999766	0.999775
ENSG00000179979.8	CRIPAK	-0.441949	0.658526	0.221019	2	2	2	0.662105	1.60932	mashr_Brain_Hypothalamus.metaxcan_results	13017	0.999766	0.999302
ENSG00000010244.18	ZNF207	-0.441927	0.658542	0.00399929	1	1	1	0.658542	0.202296	mashr_Brain_Hypothalamus.metaxcan_results	13017	0.999766	0.999782
ENSG00000164758.7	MED30	0.441825	0.658616	0.033523	2	2	2	0.474439	0.294678	mashr_Brain_Hypothalamus.metaxcan_results	13017	0.999766	0.999302
ENSG00000087303.17	NID2	-0.441624	0.658761	2.41e-05	1	1	1	0.658761	0.0146367	mashr_Brain_Hypothalamus.metaxcan_results	13017	0.999766	0.999658
ENSG00000233760.1	AC004947.2	-0.441451	0.658886	0.0456244	2	2	2	0.658456	0.311968	mashr_Brain_Hypothalamus.metaxcan_results	13017	0.999766	0.999481
ENSG00000256092.2	RP13-942N8.1	-0.441309	0.65899	0.155311	3	3	3	0.0156406	1.23301	mashr_Brain_Hypothalamus.metaxcan_results	13017	0.999766	0.999635
ENSG00000141294.9	LRRC46	0.441243	0.659037	0.0514841	2	2	2	0.254301	0.201976	mashr_Brain_Hypothalamus.metaxcan_results	13017	0.999766	0.998612
ENSG00000123685.8	BATF3	-0.441074	0.659159	0.0209953	2	2	2	0.655504	0.319152	mashr_Brain_Hypothalamus.metaxcan_results	13017	0.999766	0.998289
ENSG00000178201.4	VN1R1	0.440669	0.659452	0.297766	3	3	3	0.437826	0.417448	mashr_Brain_Hypothalamus.metaxcan_results	13017	0.999766	0.999859
ENSG00000154143.2	PANX3	0.440668	0.659453	9.9e-07	1	1	1	0.659453	0.00280978	mashr_Brain_Hypothalamus.metaxcan_results	13017	0.999766	0.999782
ENSG00000089737.16	DDX24	0.440639	0.659474	0.000780556	1	2	2	0.659474	0.041477	mashr_Brain_Hypothalamus.metaxcan_results	13017	0.999766	0.999302
ENSG00000198417.6	MT1F	-0.440415	0.659637	3.06e-06	1	1	1	0.659637	0.00447507	mashr_Brain_Hypothalamus.metaxcan_results	13017	0.999766	0.998911
ENSG00000105135.15	ILVBL	0.440124	0.659847	0.0129746	2	2	2	0.605504	0.157777	mashr_Brain_Hypothalamus.metaxcan_results	13017	0.999766	0.999658
ENSG00000148834.12	GSTO1	-0.440118	0.659851	0.0327579	2	2	2	0.474448	0.807751	mashr_Brain_Hypothalamus.metaxcan_results	13017	0.999766	0.999109
ENSG00000214402.6	LCNL1	-0.440053	0.659899	0.144268	3	3	3	0.26191	0.952023	mashr_Brain_Hypothalamus.metaxcan_results	13017	0.999766	0.999658
ENSG00000274523.4	RCC1L	0.439947	0.659976	0.00743564	1	2	2	0.659976	0.158964	mashr_Brain_Hypothalamus.metaxcan_results	13017	0.999766	0.998289
ENSG00000268043.7	NBPF12	0.439901	0.660009	0.0418784	2	3	3	0.28208	0.239734	mashr_Brain_Hypothalamus.metaxcan_results	13017	0.999766	0.998289
ENSG00000100764.13	PSMC1	0.439504	0.660297	4.34e-05	1	1	1	0.660297	0.00931464	mashr_Brain_Hypothalamus.metaxcan_results	13017	0.999766	0.998911
ENSG00000138316.10	ADAMTS14	-0.439417	0.660359	0.173435	2	2	2	0.165398	0.345934	mashr_Brain_Hypothalamus.metaxcan_results	13017	0.999766	0.999658
ENSG00000171208.9	NETO2	-0.439364	0.660398	0.000493264	1	1	1	0.660398	0.0800992	mashr_Brain_Hypothalamus.metaxcan_results	13017	0.999766	0.999481
ENSG00000119684.15	MLH3	0.439349	0.660409	0.00124054	1	2	2	0.660409	0.150575	mashr_Brain_Hypothalamus.metaxcan_results	13017	0.999766	0.998289
ENSG00000138439.11	FAM117B	0.439274	0.660463	0.000343604	1	1	1	0.660463	0.0323154	mashr_Brain_Hypothalamus.metaxcan_results	13017	0.999766	0.999109
ENSG00000176435.6	CLEC14A	0.439246	0.660483	0.000625314	1	1	1	0.660483	0.0335912	mashr_Brain_Hypothalamus.metaxcan_results	13017	0.999766	0.999775
ENSG00000103942.12	HOMER2	-0.438963	0.660688	0.00114084	2	2	2	0.524266	0.162806	mashr_Brain_Hypothalamus.metaxcan_results	13017	0.999766	0.999782
ENSG00000110455.13	ACCS	-0.438855	0.660767	0.641349	4	4	4	0.331111	0.807315	mashr_Brain_Hypothalamus.metaxcan_results	13017	0.999766	0.998911
ENSG00000146733.13	PSPH	0.438833	0.660783	0.13571	2	2	2	0.463547	0.603451	mashr_Brain_Hypothalamus.metaxcan_results	13017	0.999766	0.999302
ENSG00000150201.14	FXYD4	-0.438708	0.660873	0.0062149	2	2	2	0.646638	0.161534	mashr_Brain_Hypothalamus.metaxcan_results	13017	0.999766	0.999775
ENSG00000109736.14	MFSD10	-0.438684	0.660891	0.00271379	2	3	3	0.538644	0.169652	mashr_Brain_Hypothalamus.metaxcan_results	13017	0.999766	0.998612
ENSG00000187942.11	LDLRAD2	0.438677	0.660895	2.42e-07	1	1	1	0.660895	0.00138276	mashr_Brain_Hypothalamus.metaxcan_results	13017	0.999766	0.999658
ENSG00000187260.15	WDR86	-0.438609	0.660945	0.0150607	2	2	2	0.526839	0.256217	mashr_Brain_Hypothalamus.metaxcan_results	13017	0.999766	0.999859
ENSG00000116984.12	MTR	0.438334	0.661144	0.00489692	2	2	2	0.40083	0.137711	mashr_Brain_Hypothalamus.metaxcan_results	13017	0.999766	0.999109
ENSG00000105737.9	GRIK5	0.438292	0.661175	0.00128613	1	1	1	0.661175	0.202954	mashr_Brain_Hypothalamus.metaxcan_results	13017	0.999766	0.999799
ENSG00000198265.11	HELZ	-0.43827	0.66119	0.00120998	2	2	2	0.581221	0.0519966	mashr_Brain_Hypothalamus.metaxcan_results	13017	0.999766	0.999635
ENSG00000260259.1	LINC02166	-0.438259	0.661198	0.0449798	2	3	3	0.179315	0.25982	mashr_Brain_Hypothalamus.metaxcan_results	13017	0.999766	0.999775
ENSG00000083844.10	ZNF264	0.438245	0.661209	0.0194587	2	2	2	0.458325	0.164565	mashr_Brain_Hypothalamus.metaxcan_results	13017	0.999766	0.999782
ENSG00000247596.8	TWF2	-0.438124	0.661297	7.18e-05	1	1	1	0.661297	0.0407943	mashr_Brain_Hypothalamus.metaxcan_results	13017	0.999766	0.998911
ENSG00000171307.18	ZDHHC16	0.437955	0.661419	0.00307474	2	2	2	0.332454	0.0787393	mashr_Brain_Hypothalamus.metaxcan_results	13017	0.999766	0.999658
ENSG00000122566.20	HNRNPA2B1	-0.437815	0.66152	6.43e-05	1	1	1	0.66152	0.0322404	mashr_Brain_Hypothalamus.metaxcan_results	13017	0.999766	0.998612
ENSG00000170509.11	HSD17B13	0.437788	0.66154	0.260475	2	2	2	0.358623	0.942895	mashr_Brain_Hypothalamus.metaxcan_results	13017	0.999766	0.998612
ENSG00000184939.15	ZFP90	-0.437778	0.661547	0.00755197	1	1	1	0.661547	0.132184	mashr_Brain_Hypothalamus.metaxcan_results	13017	0.999766	0.999109
ENSG00000136143.14	SUCLA2	-0.437705	0.6616	0.00738477	2	2	2	0.65974	0.125771	mashr_Brain_Hypothalamus.metaxcan_results	13017	0.999766	0.999859
ENSG00000244752.2	CRYBB2	0.437592	0.661682	0.0300785	1	1	1	0.661682	0.2336	mashr_Brain_Hypothalamus.metaxcan_results	13017	0.999766	0.999775
ENSG00000100053.9	CRYBB3	0.437592	0.661682	0.0965635	1	1	1	0.661682	0.418555	mashr_Brain_Hypothalamus.metaxcan_results	13017	0.999766	0.999799
ENSG00000149591.16	TAGLN	0.437584	0.661688	0.000121269	1	1	1	0.661688	0.0372347	mashr_Brain_Hypothalamus.metaxcan_results	13017	0.999766	0.998289
ENSG00000188707.5	ZBED6CL	0.437502	0.661748	0.163866	1	2	2	0.661748	0.608528	mashr_Brain_Hypothalamus.metaxcan_results	13017	0.999766	0.999775
ENSG00000101654.17	RNMT	-0.437204	0.661963	0.00406881	2	2	2	0.0822615	0.148384	mashr_Brain_Hypothalamus.metaxcan_results	13017	0.999766	0.998289
ENSG00000174446.12	SNAPC5	0.437047	0.662077	0.000537537	2	2	2	0.660287	0.0592231	mashr_Brain_Hypothalamus.metaxcan_results	13017	0.999766	0.999859
ENSG00000124205.15	EDN3	0.436915	0.662173	0.00554111	2	2	2	0.316693	0.119534	mashr_Brain_Hypothalamus.metaxcan_results	13017	0.999766	0.999799
ENSG00000236819.1	LINC01563	-0.436843	0.662225	0.000105073	1	1	1	0.662225	0.0433017	mashr_Brain_Hypothalamus.metaxcan_results	13017	0.999766	0.999302
ENSG00000159210.9	SNF8	-0.436753	0.66229	0.0407902	1	1	1	0.66229	0.326363	mashr_Brain_Hypothalamus.metaxcan_results	13017	0.999766	0.999481
ENSG00000175087.9	PDIK1L	-0.43647	0.662496	0.00538797	1	1	1	0.662496	0.149054	mashr_Brain_Hypothalamus.metaxcan_results	13017	0.999766	0.999635
ENSG00000143502.14	SUSD4	0.436164	0.662718	1.14e-05	2	2	2	0.512232	0.00957063	mashr_Brain_Hypothalamus.metaxcan_results	13017	0.999766	0.998612
ENSG00000268573.1	RP11-158H5.7	-0.436036	0.662811	0.000477153	2	2	2	0.612909	0.0319919	mashr_Brain_Hypothalamus.metaxcan_results	13017	0.999766	0.999859
ENSG00000146555.18	SDK1	0.435915	0.662899	0.00632897	2	3	3	0.27826	0.156905	mashr_Brain_Hypothalamus.metaxcan_results	13017	0.999766	0.999782
ENSG00000273472.1	RP11-102N12.3	-0.43567	0.663076	0.000726364	2	2	2	0.532777	0.0443522	mashr_Brain_Hypothalamus.metaxcan_results	13017	0.999766	0.999775
ENSG00000106560.10	GIMAP2	0.435564	0.663153	0.00401325	2	2	2	0.374492	0.172134	mashr_Brain_Hypothalamus.metaxcan_results	13017	0.999766	0.999782
ENSG00000148483.8	TMEM236	0.435515	0.663188	0.00179734	1	1	1	0.663188	0.0708123	mashr_Brain_Hypothalamus.metaxcan_results	13017	0.999766	0.998911
ENSG00000277288.3	C10orf142	-0.435473	0.663219	0.067079	2	2	2	0.512141	0.913173	mashr_Brain_Hypothalamus.metaxcan_results	13017	0.999766	0.998289
ENSG00000198843.12	SELENOT	0.43493	0.663613	1.55e-05	1	1	1	0.663613	0.00712347	mashr_Brain_Hypothalamus.metaxcan_results	13017	0.999766	0.999109
ENSG00000203896.9	LIME1	0.434925	0.663617	0.00697428	2	2	2	0.318094	0.166767	mashr_Brain_Hypothalamus.metaxcan_results	13017	0.999766	0.999302
ENSG00000168615.11	ADAM9	-0.434915	0.663624	0.00220769	2	2	2	0.272324	0.0661005	mashr_Brain_Hypothalamus.metaxcan_results	13017	0.999766	0.999658
ENSG00000261390.5	MAFTRR	0.434852	0.66367	0.211267	1	2	2	0.66367	0.646983	mashr_Brain_Hypothalamus.metaxcan_results	13017	0.999766	0.999799
ENSG00000232931.5	LINC00342	0.434848	0.663672	5.31e-06	1	1	1	0.663672	0.00778821	mashr_Brain_Hypothalamus.metaxcan_results	13017	0.999766	0.999775
ENSG00000137261.13	KIAA0319	-0.434834	0.663683	0.00261518	2	2	2	0.471205	0.0997239	mashr_Brain_Hypothalamus.metaxcan_results	13017	0.999766	0.999782
ENSG00000132603.13	NIP7	0.434793	0.663713	0.00328477	2	2	2	0.65554	0.168833	mashr_Brain_Hypothalamus.metaxcan_results	13017	0.999766	0.999635
ENSG00000129450.8	SIGLEC9	-0.43477	0.66373	0.00242805	1	1	1	0.66373	0.0724954	mashr_Brain_Hypothalamus.metaxcan_results	13017	0.999766	0.999302
ENSG00000152348.15	ATG10	0.434739	0.663752	0.364418	3	3	3	0.554552	1.0126	mashr_Brain_Hypothalamus.metaxcan_results	13017	0.999766	0.999109
ENSG00000175893.11	ZDHHC21	0.433966	0.664313	0.00150373	1	1	1	0.664313	0.0831103	mashr_Brain_Hypothalamus.metaxcan_results	13017	0.999766	0.999799
ENSG00000183715.13	OPCML	0.4338	0.664434	6.51e-09	1	1	1	0.664434	0.00050865	mashr_Brain_Hypothalamus.metaxcan_results	13017	0.999766	0.999658
ENSG00000160193.11	WDR4	0.433727	0.664487	5.56e-05	1	1	1	0.664487	0.0359179	mashr_Brain_Hypothalamus.metaxcan_results	13017	0.999766	0.999481
ENSG00000099256.18	PRTFDC1	-0.43361	0.664572	0.00944133	1	1	1	0.664572	0.138787	mashr_Brain_Hypothalamus.metaxcan_results	13017	0.999766	0.999635
ENSG00000141098.12	GFOD2	-0.433513	0.664642	0.000609541	1	1	1	0.664642	0.0961279	mashr_Brain_Hypothalamus.metaxcan_results	13017	0.999766	0.999859
ENSG00000272644.1	RP11-33O4.1	0.433396	0.664727	0.00414517	1	1	1	0.664727	0.150604	mashr_Brain_Hypothalamus.metaxcan_results	13017	0.999766	0.999859
ENSG00000152749.7	GPR180	0.43332	0.664783	0.0743787	2	2	2	0.653809	0.321293	mashr_Brain_Hypothalamus.metaxcan_results	13017	0.999766	0.999775
ENSG00000178449.8	COX14	0.433244	0.664837	0.0098037	1	1	1	0.664837	0.147317	mashr_Brain_Hypothalamus.metaxcan_results	13017	0.999766	0.998612
ENSG00000277767.1	RP11-365P13.5	0.433136	0.664916	0.282817	2	2	2	0.227304	0.49363	mashr_Brain_Hypothalamus.metaxcan_results	13017	0.999766	0.998289
ENSG00000181036.13	FCRL6	0.433096	0.664945	2.23e-05	1	1	1	0.664945	0.01765	mashr_Brain_Hypothalamus.metaxcan_results	13017	0.999766	0.999481
ENSG00000186814.13	ZSCAN30	-0.433042	0.664984	0.00872358	2	2	2	0.505347	0.156026	mashr_Brain_Hypothalamus.metaxcan_results	13017	0.999766	0.998289
ENSG00000166348.18	USP54	-0.433012	0.665006	9.06e-05	1	1	1	0.665006	0.0312753	mashr_Brain_Hypothalamus.metaxcan_results	13017	0.999766	0.999109
ENSG00000078237.6	TIGAR	0.432863	0.665114	0.00958926	1	1	1	0.665114	0.16149	mashr_Brain_Hypothalamus.metaxcan_results	13017	0.999766	0.999481
ENSG00000065609.14	SNAP91	0.432833	0.665136	0.000392047	2	2	2	0.115395	0.0307002	mashr_Brain_Hypothalamus.metaxcan_results	13017	0.999766	0.999775
ENSG00000204209.11	DAXX	-0.432829	0.665139	1.7e-06	1	1	1	0.665139	0.0115456	mashr_Brain_Hypothalamus.metaxcan_results	13017	0.999766	0.999635
ENSG00000275329.1	RP11-83N9.6	0.432705	0.665229	0.0176592	1	1	1	0.665229	0.198298	mashr_Brain_Hypothalamus.metaxcan_results	13017	0.999766	0.999658
ENSG00000134996.11	OSTF1	0.43269	0.66524	0.00287431	1	1	1	0.66524	0.0817364	mashr_Brain_Hypothalamus.metaxcan_results	13017	0.999766	0.999481
ENSG00000180329.13	CCDC43	-0.432524	0.66536	0.00175857	1	1	1	0.66536	0.0992584	mashr_Brain_Hypothalamus.metaxcan_results	13017	0.999766	0.998612
ENSG00000070526.14	ST6GALNAC1	0.432524	0.665361	0.00066105	2	2	2	0.562867	0.166834	mashr_Brain_Hypothalamus.metaxcan_results	13017	0.999766	0.999109
ENSG00000244165.1	P2RY11	-0.432212	0.665587	0.0521786	3	3	3	0.344857	0.299589	mashr_Brain_Hypothalamus.metaxcan_results	13017	0.999766	0.999775
ENSG00000112308.12	C6orf62	-0.432127	0.665649	0.0249856	1	1	1	0.665649	0.288791	mashr_Brain_Hypothalamus.metaxcan_results	13017	0.999766	0.999859
ENSG00000121310.16	ECHDC2	0.432123	0.665652	0.0039221	2	2	2	0.45838	0.243388	mashr_Brain_Hypothalamus.metaxcan_results	13017	0.999766	0.998911
ENSG00000149262.16	INTS4	-0.432023	0.665724	0.0195955	1	1	1	0.665724	0.37441	mashr_Brain_Hypothalamus.metaxcan_results	13017	0.999766	0.999799
ENSG00000162367.11	TAL1	-0.431963	0.665768	0.00962336	1	1	1	0.665768	0.137683	mashr_Brain_Hypothalamus.metaxcan_results	13017	0.999766	0.999302
ENSG00000136485.14	DCAF7	-0.431905	0.665811	0.015615	2	2	2	0.591094	0.291403	mashr_Brain_Hypothalamus.metaxcan_results	13017	0.999766	0.998612
ENSG00000198420.9	TCAF1	0.431885	0.665825	4.28e-05	1	2	2	0.665825	0.0266388	mashr_Brain_Hypothalamus.metaxcan_results	13017	0.999766	0.999775
ENSG00000161082.12	CELF5	-0.431636	0.666006	8.32e-06	1	1	1	0.666006	0.00506176	mashr_Brain_Hypothalamus.metaxcan_results	13017	0.999766	0.999782
ENSG00000271553.1	RP11-274B21.10	0.431123	0.666379	0.0295663	1	2	2	0.666379	0.258292	mashr_Brain_Hypothalamus.metaxcan_results	13017	0.999766	0.999635
ENSG00000197971.14	MBP	-0.430871	0.666562	7.54e-05	1	1	1	0.666562	0.0137004	mashr_Brain_Hypothalamus.metaxcan_results	13017	0.999766	0.998289
ENSG00000143294.14	PRCC	-0.430737	0.66666	0.00121897	2	2	2	0.538825	0.043393	mashr_Brain_Hypothalamus.metaxcan_results	13017	0.999766	0.998289
ENSG00000125863.18	MKKS	0.430672	0.666707	0.0130929	3	3	3	0.177611	0.373858	mashr_Brain_Hypothalamus.metaxcan_results	13017	0.999766	0.999481
ENSG00000081760.16	AACS	-0.430651	0.666722	0.0330693	2	2	2	0.143685	0.304877	mashr_Brain_Hypothalamus.metaxcan_results	13017	0.999766	0.998289
ENSG00000226051.6	ZNF503-AS1	-0.430571	0.666781	0.0103195	1	1	1	0.666781	0.194146	mashr_Brain_Hypothalamus.metaxcan_results	13017	0.999766	0.999782
ENSG00000009413.15	REV3L	0.430377	0.666921	0.000657472	1	1	1	0.666921	0.0998359	mashr_Brain_Hypothalamus.metaxcan_results	13017	0.999766	0.999109
ENSG00000116857.16	TMEM9	0.430281	0.666991	0.000119115	2	2	2	0.314216	0.0218033	mashr_Brain_Hypothalamus.metaxcan_results	13017	0.999766	0.999775
ENSG00000272275.1	RP11-791G15.2	0.430258	0.667008	0.0309913	1	1	1	0.667008	0.246989	mashr_Brain_Hypothalamus.metaxcan_results	13017	0.999766	0.999481
ENSG00000034239.10	EFCAB1	0.430144	0.667091	0.0913881	1	1	1	0.667091	0.438677	mashr_Brain_Hypothalamus.metaxcan_results	13017	0.999766	0.999859
ENSG00000175356.12	SCUBE2	0.430072	0.667143	0.006027	2	2	2	0.587701	0.163557	mashr_Brain_Hypothalamus.metaxcan_results	13017	0.999766	0.999775
ENSG00000185436.11	IFNLR1	0.429935	0.667243	0.0100138	3	3	3	0.66556	0.147053	mashr_Brain_Hypothalamus.metaxcan_results	13017	0.999766	0.998911
ENSG00000039600.10	SOX30	-0.429735	0.667388	0.00147205	1	1	1	0.667388	0.0529322	mashr_Brain_Hypothalamus.metaxcan_results	13017	0.999766	0.999799
ENSG00000268912.1	CTD-2619J13.17	0.42971	0.667407	0.0516971	2	2	2	0.672102	0.31376	mashr_Brain_Hypothalamus.metaxcan_results	13017	0.999766	0.999635
ENSG00000147573.16	TRIM55	-0.429646	0.667453	0.00649858	1	1	1	0.667453	0.261381	mashr_Brain_Hypothalamus.metaxcan_results	13017	0.999766	0.999109
ENSG00000125652.7	ALKBH7	-0.429404	0.667629	0.00444978	1	1	1	0.667629	0.148807	mashr_Brain_Hypothalamus.metaxcan_results	13017	0.999766	0.999775
ENSG00000163002.12	NUP35	-0.429365	0.667658	0.00422348	2	2	2	0.48333	0.0897725	mashr_Brain_Hypothalamus.metaxcan_results	13017	0.999766	0.999782
ENSG00000162676.11	GFI1	0.429273	0.667725	1.79e-06	1	1	1	0.667725	0.00231274	mashr_Brain_Hypothalamus.metaxcan_results	13017	0.999766	0.999799
ENSG00000146192.14	FGD2	0.429226	0.667759	0.00093492	1	1	1	0.667759	0.0458811	mashr_Brain_Hypothalamus.metaxcan_results	13017	0.999766	0.999302
ENSG00000196981.3	WDR5B	-0.42917	0.667799	0.0704041	2	2	2	0.278459	0.225218	mashr_Brain_Hypothalamus.metaxcan_results	13017	0.999766	0.999775
ENSG00000168818.9	STX18	0.428992	0.667929	0.00449218	2	2	2	0.458215	0.218263	mashr_Brain_Hypothalamus.metaxcan_results	13017	0.999766	0.999658
ENSG00000270673.1	YTHDF3-AS1	-0.42895	0.66796	0.0146551	1	1	1	0.66796	0.254223	mashr_Brain_Hypothalamus.metaxcan_results	13017	0.999766	0.998289
ENSG00000185728.16	YTHDF3	-0.42895	0.66796	1.44e-07	1	1	1	0.66796	0.000796889	mashr_Brain_Hypothalamus.metaxcan_results	13017	0.999766	0.999635
ENSG00000124357.12	NAGK	-0.428733	0.668117	0.00821399	1	1	1	0.668117	0.136916	mashr_Brain_Hypothalamus.metaxcan_results	13017	0.999766	0.998911
ENSG00000067182.7	TNFRSF1A	-0.428601	0.668214	0.00180893	1	1	1	0.668214	0.0602858	mashr_Brain_Hypothalamus.metaxcan_results	13017	0.999766	0.999635
ENSG00000233821.1	ENOX1-AS1	-0.428521	0.668272	0.00162217	1	1	1	0.668272	0.0531826	mashr_Brain_Hypothalamus.metaxcan_results	13017	0.999766	0.999775
ENSG00000145569.5	FAM105A	-0.428475	0.668306	9.21e-05	2	2	2	0.659077	0.0202408	mashr_Brain_Hypothalamus.metaxcan_results	13017	0.999766	0.999799
ENSG00000013523.9	ANGEL1	-0.428435	0.668335	0.0125678	3	3	3	0.188792	0.116839	mashr_Brain_Hypothalamus.metaxcan_results	13017	0.999766	0.999859
ENSG00000074527.11	NTN4	0.428347	0.668399	0.00665729	1	1	1	0.668399	0.122312	mashr_Brain_Hypothalamus.metaxcan_results	13017	0.999766	0.999782
ENSG00000230587.1	AC093609.1	0.42825	0.668469	7.81e-06	1	1	1	0.668469	0.00447942	mashr_Brain_Hypothalamus.metaxcan_results	13017	0.999766	0.999109
ENSG00000146416.17	AIG1	0.428091	0.668585	5.52e-05	1	1	1	0.668585	0.0267927	mashr_Brain_Hypothalamus.metaxcan_results	13017	0.999766	0.999109
ENSG00000203999.8	LINC01270	0.427963	0.668678	3.18e-08	1	1	1	0.668678	0.00092492	mashr_Brain_Hypothalamus.metaxcan_results	13017	0.999766	0.999658
ENSG00000086506.2	HBQ1	0.427897	0.668726	0.00461107	2	2	2	0.163905	0.126518	mashr_Brain_Hypothalamus.metaxcan_results	13017	0.999766	0.999109
ENSG00000115271.10	GCA	0.427868	0.668747	9.63e-06	1	1	1	0.668747	0.0160871	mashr_Brain_Hypothalamus.metaxcan_results	13017	0.999766	0.999859
ENSG00000115267.5	IFIH1	-0.427868	0.668747	4.79e-05	1	1	1	0.668747	0.0358666	mashr_Brain_Hypothalamus.metaxcan_results	13017	0.999766	0.999782
ENSG00000115380.19	EFEMP1	0.427808	0.668791	0.000913772	1	1	1	0.668791	0.0699162	mashr_Brain_Hypothalamus.metaxcan_results	13017	0.999766	0.999782
ENSG00000233559.1	LINC00513	-0.427701	0.668869	1.81e-05	2	2	2	0.647428	0.00770016	mashr_Brain_Hypothalamus.metaxcan_results	13017	0.999766	0.999658
ENSG00000215018.9	COL28A1	-0.427687	0.668879	0.0624961	2	2	2	0.00916826	0.376901	mashr_Brain_Hypothalamus.metaxcan_results	13017	0.999766	0.998289
ENSG00000125875.13	TBC1D20	-0.427651	0.668906	0.0137894	1	1	1	0.668906	0.16312	mashr_Brain_Hypothalamus.metaxcan_results	13017	0.999766	0.999782
ENSG00000120254.15	MTHFD1L	0.427213	0.669224	0.00182834	2	2	2	0.591182	0.0797075	mashr_Brain_Hypothalamus.metaxcan_results	13017	0.999766	0.999109
ENSG00000136986.9	DERL1	-0.427205	0.66923	6.06e-05	1	1	1	0.66923	0.0271472	mashr_Brain_Hypothalamus.metaxcan_results	13017	0.999766	0.999635
ENSG00000133027.17	PEMT	-0.427017	0.669367	0.000465699	1	1	1	0.669367	0.0310884	mashr_Brain_Hypothalamus.metaxcan_results	13017	0.999766	0.998612
ENSG00000185567.6	AHNAK2	0.427013	0.66937	3.38e-09	1	1	1	0.66937	0.000248484	mashr_Brain_Hypothalamus.metaxcan_results	13017	0.999766	0.998289
ENSG00000182158.14	CREB3L2	0.426919	0.669438	3.47e-08	1	1	1	0.669438	0.000567809	mashr_Brain_Hypothalamus.metaxcan_results	13017	0.999766	0.999109
ENSG00000196141.13	SPATS2L	0.426894	0.669457	0.00052127	2	2	2	0.30503	0.0819575	mashr_Brain_Hypothalamus.metaxcan_results	13017	0.999766	0.999859
ENSG00000134313.15	KIDINS220	0.426857	0.669483	0.00036293	1	1	1	0.669483	0.030641	mashr_Brain_Hypothalamus.metaxcan_results	13017	0.999766	0.999302
ENSG00000047457.13	CP	-0.426692	0.669604	0.0226983	2	2	2	0.542031	0.28387	mashr_Brain_Hypothalamus.metaxcan_results	13017	0.999766	0.999658
ENSG00000152779.13	SLC16A12	0.426648	0.669636	3.81e-05	1	1	1	0.669636	0.0448018	mashr_Brain_Hypothalamus.metaxcan_results	13017	0.999766	0.999481
ENSG00000151023.16	ENKUR	0.426617	0.669658	2.67e-05	2	2	2	0.500914	0.0088817	mashr_Brain_Hypothalamus.metaxcan_results	13017	0.999766	0.999635
ENSG00000103343.12	ZNF174	-0.426612	0.669662	0.000146446	1	1	1	0.669662	0.0492482	mashr_Brain_Hypothalamus.metaxcan_results	13017	0.999766	0.999109
ENSG00000277399.4	GPR179	0.426582	0.669684	0.00420198	1	1	1	0.669684	0.130174	mashr_Brain_Hypothalamus.metaxcan_results	13017	0.999766	0.999859
ENSG00000105270.14	CLIP3	0.426546	0.66971	7.52e-05	2	2	2	0.606793	0.0176156	mashr_Brain_Hypothalamus.metaxcan_results	13017	0.999766	0.999782
ENSG00000135447.16	PPP1R1A	0.426534	0.669718	9.2e-07	1	1	1	0.669718	0.00542894	mashr_Brain_Hypothalamus.metaxcan_results	13017	0.999766	0.999799
ENSG00000247317.3	RP11-273G15.2	-0.42644	0.669787	0.0840776	3	3	3	0.33943	0.414194	mashr_Brain_Hypothalamus.metaxcan_results	13017	0.999766	0.999302
ENSG00000268673.3	LLNLR-249E10.1	-0.426375	0.669834	0.124617	1	1	1	0.669834	0.503118	mashr_Brain_Hypothalamus.metaxcan_results	13017	0.999766	0.999109
ENSG00000181031.15	RPH3AL	-0.42632	0.669875	0.183678	1	1	1	0.669875	0.675685	mashr_Brain_Hypothalamus.metaxcan_results	13017	0.999766	0.998911
ENSG00000164109.13	MAD2L1	0.426221	0.669947	2.82e-06	1	2	2	0.669947	0.00585624	mashr_Brain_Hypothalamus.metaxcan_results	13017	0.999766	0.998612
ENSG00000115840.13	SLC25A12	0.42622	0.669947	0.0189969	2	2	2	0.613102	0.128854	mashr_Brain_Hypothalamus.metaxcan_results	13017	0.999766	0.999481
ENSG00000188404.8	SELL	0.426149	0.669999	0.0521787	2	2	2	0.287775	0.255635	mashr_Brain_Hypothalamus.metaxcan_results	13017	0.999766	0.999775
ENSG00000084444.13	FAM234B	-0.425946	0.670147	0.00168581	1	1	1	0.670147	0.0867868	mashr_Brain_Hypothalamus.metaxcan_results	13017	0.999766	0.999635
ENSG00000122852.14	SFTPA1	-0.425885	0.670192	2.97e-06	1	1	1	0.670192	0.00551477	mashr_Brain_Hypothalamus.metaxcan_results	13017	0.999766	0.999658
ENSG00000278615.4	C11orf98	0.425785	0.670265	0.00255797	1	1	1	0.670265	0.243519	mashr_Brain_Hypothalamus.metaxcan_results	13017	0.999766	0.998289
ENSG00000257431.1	RP11-263K4.3	-0.425749	0.670291	0.412603	2	2	2	0.365172	0.990923	mashr_Brain_Hypothalamus.metaxcan_results	13017	0.999766	0.998612
ENSG00000180008.8	SOCS4	0.425602	0.670398	8.96e-05	1	1	1	0.670398	0.0176295	mashr_Brain_Hypothalamus.metaxcan_results	13017	0.999766	0.999775
ENSG00000218510.6	LINC00339	-0.425595	0.670403	0.216105	1	1	1	0.670403	0.795758	mashr_Brain_Hypothalamus.metaxcan_results	13017	0.999766	0.998911
ENSG00000139352.3	ASCL1	0.425442	0.670514	0.00141084	1	1	1	0.670514	0.0561712	mashr_Brain_Hypothalamus.metaxcan_results	13017	0.999766	0.998289
ENSG00000164418.19	GRIK2	0.425113	0.670754	1.78e-07	1	1	1	0.670754	0.00142544	mashr_Brain_Hypothalamus.metaxcan_results	13017	0.999766	0.999775
ENSG00000014164.6	ZC3H3	0.425088	0.670772	0.0600508	2	2	2	0.419199	0.253407	mashr_Brain_Hypothalamus.metaxcan_results	13017	0.999766	0.999782
ENSG00000143079.14	CTTNBP2NL	0.424772	0.671003	0.000168737	1	1	1	0.671003	0.0555334	mashr_Brain_Hypothalamus.metaxcan_results	13017	0.999766	0.999799
ENSG00000025039.14	RRAGD	-0.424485	0.671212	0.00395981	1	2	2	0.671212	0.16338	mashr_Brain_Hypothalamus.metaxcan_results	13017	0.999766	0.999782
ENSG00000168811.6	IL12A	0.424464	0.671227	2.08e-05	1	1	1	0.671227	0.00978835	mashr_Brain_Hypothalamus.metaxcan_results	13017	0.999766	0.999109
ENSG00000070081.15	NUCB2	-0.424246	0.671387	4.5e-05	1	1	1	0.671387	0.0129523	mashr_Brain_Hypothalamus.metaxcan_results	13017	0.999766	0.999799
ENSG00000133597.10	ADCK2	0.424174	0.671439	0.0308842	2	2	2	0.621285	0.283171	mashr_Brain_Hypothalamus.metaxcan_results	13017	0.999766	0.999302
ENSG00000117308.14	GALE	0.42395	0.671602	0.00238425	2	2	2	0.658308	0.115732	mashr_Brain_Hypothalamus.metaxcan_results	13017	0.999766	0.999302
ENSG00000248098.11	BCKDHA	0.423847	0.671677	0.0206106	1	2	2	0.671677	0.309104	mashr_Brain_Hypothalamus.metaxcan_results	13017	0.999766	0.998612
ENSG00000171824.13	EXOSC10	0.423836	0.671685	0.00823536	2	2	2	0.231789	0.27483	mashr_Brain_Hypothalamus.metaxcan_results	13017	0.999766	0.998911
ENSG00000124212.5	PTGIS	-0.423756	0.671743	0.0265291	1	1	1	0.671743	0.36515	mashr_Brain_Hypothalamus.metaxcan_results	13017	0.999766	0.999635
ENSG00000166527.7	CLEC4D	0.423638	0.67183	0.00479958	1	1	1	0.67183	0.110643	mashr_Brain_Hypothalamus.metaxcan_results	13017	0.999766	0.999775
ENSG00000100983.9	GSS	0.423626	0.671839	0.000999423	1	2	2	0.671839	0.0456587	mashr_Brain_Hypothalamus.metaxcan_results	13017	0.999766	0.999859
ENSG00000171792.10	RHNO1	0.423605	0.671854	0.00288533	2	2	2	0.223232	0.0765417	mashr_Brain_Hypothalamus.metaxcan_results	13017	0.999766	0.998612
ENSG00000204970.9	PCDHA1	0.423534	0.671905	0.0048195	1	1	1	0.671905	0.0964969	mashr_Brain_Hypothalamus.metaxcan_results	13017	0.999766	0.999799
ENSG00000197746.13	PSAP	-0.423347	0.672042	0.000300396	2	2	2	0.339125	0.0324716	mashr_Brain_Hypothalamus.metaxcan_results	13017	0.999766	0.998911
ENSG00000100060.17	MFNG	0.423309	0.67207	9.61e-05	1	1	1	0.67207	0.0280793	mashr_Brain_Hypothalamus.metaxcan_results	13017	0.999766	0.999859
ENSG00000134508.12	CABLES1	0.423227	0.67213	0.00488412	1	1	1	0.67213	0.0978004	mashr_Brain_Hypothalamus.metaxcan_results	13017	0.999766	0.999109
ENSG00000163029.15	SMC6	0.423162	0.672177	0.000279638	1	1	1	0.672177	0.0240163	mashr_Brain_Hypothalamus.metaxcan_results	13017	0.999766	0.999782
ENSG00000180263.13	FGD6	0.423142	0.672192	0.000175837	1	1	1	0.672192	0.0301315	mashr_Brain_Hypothalamus.metaxcan_results	13017	0.999766	0.999658
ENSG00000242791.2	RP11-651P23.5	0.423048	0.672261	0.000122812	2	2	2	0.393298	0.0153218	mashr_Brain_Hypothalamus.metaxcan_results	13017	0.999766	0.999481
ENSG00000184110.14	EIF3C	0.423038	0.672268	0.0530727	1	2	2	0.672268	0.31733	mashr_Brain_Hypothalamus.metaxcan_results	13017	0.999766	0.999635
ENSG00000185507.19	IRF7	0.423027	0.672275	0.00693817	1	2	2	0.672275	0.130893	mashr_Brain_Hypothalamus.metaxcan_results	13017	0.999766	0.999859
ENSG00000116183.10	PAPPA2	0.422805	0.672437	6.07e-06	1	1	1	0.672437	0.0118609	mashr_Brain_Hypothalamus.metaxcan_results	13017	0.999766	0.999109
ENSG00000092054.12	MYH7	-0.422646	0.672554	0.0346239	2	2	2	0.697915	0.880032	mashr_Brain_Hypothalamus.metaxcan_results	13017	0.999766	0.999109
ENSG00000182180.13	MRPS16	0.422586	0.672598	0.00151756	2	2	2	0.608631	0.124506	mashr_Brain_Hypothalamus.metaxcan_results	13017	0.999766	0.998911
ENSG00000164181.13	ELOVL7	-0.422526	0.672641	0.00011903	1	1	1	0.672641	0.0358454	mashr_Brain_Hypothalamus.metaxcan_results	13017	0.999766	0.999799
ENSG00000101639.18	CEP192	0.422264	0.672832	0.801683	2	2	2	0.560078	0.813929	mashr_Brain_Hypothalamus.metaxcan_results	13017	0.999766	0.999658
ENSG00000196381.10	ZNF781	0.421803	0.673169	0.0602904	1	1	1	0.673169	0.372258	mashr_Brain_Hypothalamus.metaxcan_results	13017	0.999766	0.998911
ENSG00000162063.12	CCNF	0.421741	0.673214	0.00211388	1	1	1	0.673214	0.0731511	mashr_Brain_Hypothalamus.metaxcan_results	13017	0.999766	0.999635
ENSG00000160410.14	SHKBP1	-0.421661	0.673273	0.00170508	1	1	1	0.673273	0.0784037	mashr_Brain_Hypothalamus.metaxcan_results	13017	0.999766	0.999109
ENSG00000165899.10	OTOGL	-0.421629	0.673296	0.000195892	1	1	1	0.673296	0.0193681	mashr_Brain_Hypothalamus.metaxcan_results	13017	0.999766	0.999799
ENSG00000130669.17	PAK4	0.421564	0.673343	0.0265298	1	1	1	0.673343	0.251833	mashr_Brain_Hypothalamus.metaxcan_results	13017	0.999766	0.998612
ENSG00000100401.19	RANGAP1	0.421465	0.673416	0.000506915	2	2	2	0.477602	0.037121	mashr_Brain_Hypothalamus.metaxcan_results	13017	0.999766	0.999109
ENSG00000158793.13	NIT1	0.421449	0.673427	0.0242992	1	1	1	0.673427	0.807984	mashr_Brain_Hypothalamus.metaxcan_results	13017	0.999766	0.999782
ENSG00000171401.14	KRT13	0.421348	0.673501	0.000805019	1	1	1	0.673501	0.115466	mashr_Brain_Hypothalamus.metaxcan_results	13017	0.999766	0.999859
ENSG00000114026.21	OGG1	-0.421212	0.673601	4.64e-05	2	2	2	0.654162	0.0187298	mashr_Brain_Hypothalamus.metaxcan_results	13017	0.999766	0.999799
ENSG00000109610.5	SOD3	-0.421125	0.673664	0.0122844	2	2	2	0.590546	0.612164	mashr_Brain_Hypothalamus.metaxcan_results	13017	0.999766	0.999782
ENSG00000137880.5	GCHFR	-0.421123	0.673665	0.000393598	2	2	2	0.618483	0.124119	mashr_Brain_Hypothalamus.metaxcan_results	13017	0.999766	0.998612
ENSG00000183087.14	GAS6	-0.420976	0.673772	0.00206338	1	1	1	0.673772	0.141724	mashr_Brain_Hypothalamus.metaxcan_results	13017	0.999766	0.999635
ENSG00000130584.10	ZBTB46	-0.420741	0.673944	0.000381014	1	1	1	0.673944	0.052278	mashr_Brain_Hypothalamus.metaxcan_results	13017	0.999766	0.999782
ENSG00000197696.9	NMB	0.420554	0.674081	0.00470872	1	1	1	0.674081	0.106095	mashr_Brain_Hypothalamus.metaxcan_results	13017	0.999766	0.999658
ENSG00000213533.11	TMEM110	0.420436	0.674167	0.00973428	1	1	1	0.674167	0.165978	mashr_Brain_Hypothalamus.metaxcan_results	13017	0.999766	0.998289
ENSG00000110880.10	CORO1C	-0.420394	0.674198	0.00482107	1	1	1	0.674198	0.104461	mashr_Brain_Hypothalamus.metaxcan_results	13017	0.999766	0.999859
ENSG00000270607.1	RP11-359E10.1	-0.420344	0.674234	0.00376811	1	1	1	0.674234	0.183023	mashr_Brain_Hypothalamus.metaxcan_results	13017	0.999766	0.999109
ENSG00000233436.7	BTBD18	-0.420066	0.674437	2.03e-05	1	1	1	0.674437	0.0157301	mashr_Brain_Hypothalamus.metaxcan_results	13017	0.999766	0.998911
ENSG00000187796.13	CARD9	-0.420021	0.67447	0.00743838	1	1	1	0.67447	0.44704	mashr_Brain_Hypothalamus.metaxcan_results	13017	0.999766	0.999859
ENSG00000148341.17	SH3GLB2	-0.419919	0.674544	0.000236044	1	1	1	0.674544	0.02166	mashr_Brain_Hypothalamus.metaxcan_results	13017	0.999766	0.999782
ENSG00000058056.8	USP13	-0.419755	0.674665	3.95e-05	2	2	2	0.497039	0.0215001	mashr_Brain_Hypothalamus.metaxcan_results	13017	0.999766	0.998911
ENSG00000142046.14	TMEM91	-0.41934	0.674968	0.00424584	1	1	1	0.674968	0.169178	mashr_Brain_Hypothalamus.metaxcan_results	13017	0.999766	0.999775
ENSG00000113119.12	TMCO6	-0.419309	0.67499	0.0200069	2	2	2	0.443843	0.234577	mashr_Brain_Hypothalamus.metaxcan_results	13017	0.999766	0.999302
ENSG00000120314.18	WDR55	-0.419237	0.675043	0.040638	3	3	3	0.329784	0.259508	mashr_Brain_Hypothalamus.metaxcan_results	13017	0.999766	0.998612
ENSG00000263956.6	NBPF11	-0.419229	0.675049	0.184296	3	3	3	0.672614	0.49161	mashr_Brain_Hypothalamus.metaxcan_results	13017	0.999766	0.998289
ENSG00000168310.10	IRF2	0.419057	0.675174	1.28e-05	1	1	1	0.675174	0.00988044	mashr_Brain_Hypothalamus.metaxcan_results	13017	0.999766	0.999782
ENSG00000155313.15	USP25	-0.419022	0.6752	0.00324494	1	1	1	0.6752	0.130151	mashr_Brain_Hypothalamus.metaxcan_results	13017	0.999766	0.999658
ENSG00000129473.9	BCL2L2	0.418767	0.675386	0.00525361	1	1	1	0.675386	0.122546	mashr_Brain_Hypothalamus.metaxcan_results	13017	0.999766	0.999859
ENSG00000140030.5	GPR65	-0.418579	0.675524	0.00133577	1	1	1	0.675524	0.0613695	mashr_Brain_Hypothalamus.metaxcan_results	13017	0.999766	0.999799
ENSG00000162572.20	SCNN1D	0.418496	0.675585	0.00906589	2	2	2	0.489687	0.440175	mashr_Brain_Hypothalamus.metaxcan_results	13017	0.999766	0.999481
ENSG00000277863.1	RP11-282A11.4	-0.41832	0.675714	0.283774	2	2	2	0.404091	1.61084	mashr_Brain_Hypothalamus.metaxcan_results	13017	0.999766	0.999481
ENSG00000263164.1	RP11-333E1.2	0.418198	0.675803	0.0114183	1	1	1	0.675803	0.218274	mashr_Brain_Hypothalamus.metaxcan_results	13017	0.999766	0.998612
ENSG00000230555.2	RP11-517P14.2	0.418126	0.675855	0.0608443	3	3	3	0.242953	0.479398	mashr_Brain_Hypothalamus.metaxcan_results	13017	0.999766	0.999302
ENSG00000107560.10	RAB11FIP2	-0.41805	0.67591	2.68e-05	1	2	2	0.67591	0.022152	mashr_Brain_Hypothalamus.metaxcan_results	13017	0.999766	0.999799
ENSG00000082805.19	ERC1	-0.417876	0.676038	0.001115	1	1	1	0.676038	0.120428	mashr_Brain_Hypothalamus.metaxcan_results	13017	0.999766	0.999658
ENSG00000003989.17	SLC7A2	0.417838	0.676066	0.00493104	1	1	1	0.676066	0.105325	mashr_Brain_Hypothalamus.metaxcan_results	13017	0.999766	0.999481
ENSG00000187118.12	CMC1	0.417619	0.676226	0.0338317	1	1	1	0.676226	0.885621	mashr_Brain_Hypothalamus.metaxcan_results	13017	0.999766	0.999635
ENSG00000165555.9	NOXRED1	0.417313	0.676449	0.0220389	2	2	2	0.212025	0.242208	mashr_Brain_Hypothalamus.metaxcan_results	13017	0.999766	0.998612
ENSG00000154122.12	ANKH	-0.416927	0.676732	0.0076981	2	2	2	0.5052	0.0956628	mashr_Brain_Hypothalamus.metaxcan_results	13017	0.999766	0.998289
ENSG00000135624.15	CCT7	0.416815	0.676813	0.000814013	2	2	2	0.285206	0.0835231	mashr_Brain_Hypothalamus.metaxcan_results	13017	0.999766	0.999109
ENSG00000188747.8	NOXA1	0.416813	0.676816	0.0227241	2	2	2	0.663575	0.175924	mashr_Brain_Hypothalamus.metaxcan_results	13017	0.999766	0.999775
ENSG00000278090.1	RP11-6O2.2	0.416774	0.676844	0.0273772	2	2	2	0.510677	0.384837	mashr_Brain_Hypothalamus.metaxcan_results	13017	0.999766	0.999859
ENSG00000127824.13	TUBA4A	0.416433	0.677093	1.31e-06	1	1	1	0.677093	0.0048991	mashr_Brain_Hypothalamus.metaxcan_results	13017	0.999766	0.999782
ENSG00000272597.1	RP11-446H18.6	-0.416159	0.677293	0.000106504	2	2	2	0.506441	0.0149998	mashr_Brain_Hypothalamus.metaxcan_results	13017	0.999766	0.999302
ENSG00000164022.16	AIMP1	0.415938	0.677455	0.0013338	1	1	1	0.677455	0.142198	mashr_Brain_Hypothalamus.metaxcan_results	13017	0.999766	0.999859
ENSG00000272168.6	CASC15	-0.415924	0.677465	0.000264293	2	2	2	0.409488	0.0751025	mashr_Brain_Hypothalamus.metaxcan_results	13017	0.999766	0.999109
ENSG00000163909.7	HEYL	0.41585	0.67752	0.00513724	2	2	2	0.667296	0.0894047	mashr_Brain_Hypothalamus.metaxcan_results	13017	0.999766	0.999658
ENSG00000228265.5	RALY-AS1	0.415756	0.677588	0.000264079	1	1	1	0.677588	0.0488577	mashr_Brain_Hypothalamus.metaxcan_results	13017	0.999766	0.999635
ENSG00000183484.11	GPR132	0.415639	0.677674	0.00435171	1	1	1	0.677674	0.0954233	mashr_Brain_Hypothalamus.metaxcan_results	13017	0.999766	0.998289
ENSG00000196456.11	ZNF775	-0.41553	0.677754	2.71e-05	1	1	1	0.677754	0.00810719	mashr_Brain_Hypothalamus.metaxcan_results	13017	0.999766	0.999859
ENSG00000116983.12	HPCAL4	-0.415423	0.677832	0.00327331	1	1	1	0.677832	0.119141	mashr_Brain_Hypothalamus.metaxcan_results	13017	0.999766	0.999481
ENSG00000226995.7	LINC00658	0.415095	0.678072	0.0270476	1	1	1	0.678072	0.294203	mashr_Brain_Hypothalamus.metaxcan_results	13017	0.999766	0.999775
ENSG00000103502.13	CDIPT	0.415093	0.678074	0.00128405	1	1	1	0.678074	0.0544431	mashr_Brain_Hypothalamus.metaxcan_results	13017	0.999766	0.998612
ENSG00000179774.8	ATOH7	-0.415084	0.678081	0.0081964	1	1	1	0.678081	0.15597	mashr_Brain_Hypothalamus.metaxcan_results	13017	0.999766	0.999109
ENSG00000172031.6	EPHX4	-0.415042	0.678111	0.0002311	1	1	1	0.678111	0.0437834	mashr_Brain_Hypothalamus.metaxcan_results	13017	0.999766	0.999658
ENSG00000221926.11	TRIM16	-0.414864	0.678241	0.00750954	1	1	1	0.678241	0.138252	mashr_Brain_Hypothalamus.metaxcan_results	13017	0.999766	0.999109
ENSG00000171806.11	METTL18	-0.414849	0.678252	0.119376	2	2	2	0.687402	0.927985	mashr_Brain_Hypothalamus.metaxcan_results	13017	0.999766	0.999635
ENSG00000130305.16	NSUN5	-0.414588	0.678444	3.71e-07	1	1	1	0.678444	0.00118914	mashr_Brain_Hypothalamus.metaxcan_results	13017	0.999766	0.999859
ENSG00000185942.11	NKAIN3	-0.414409	0.678574	1.78e-05	2	2	2	0.658134	0.00486364	mashr_Brain_Hypothalamus.metaxcan_results	13017	0.999766	0.999481
ENSG00000273011.1	RP11-728K20.3	-0.414352	0.678616	0.074177	2	2	2	0.719471	0.413092	mashr_Brain_Hypothalamus.metaxcan_results	13017	0.999766	0.999481
ENSG00000197705.9	KLHL14	0.414247	0.678693	0.0325293	2	2	2	0.68823	0.242233	mashr_Brain_Hypothalamus.metaxcan_results	13017	0.999766	0.999481
ENSG00000117151.12	CTBS	-0.414241	0.678698	0.0039832	2	2	2	0.203867	0.17946	mashr_Brain_Hypothalamus.metaxcan_results	13017	0.999766	0.998612
ENSG00000197324.8	LRP10	-0.414193	0.678733	9.37e-05	1	1	1	0.678733	0.0178445	mashr_Brain_Hypothalamus.metaxcan_results	13017	0.999766	0.999658
ENSG00000214293.8	APTR	0.414004	0.678871	0.421541	2	2	2	0.319036	0.963221	mashr_Brain_Hypothalamus.metaxcan_results	13017	0.999766	0.999782
ENSG00000237172.3	B3GNT9	0.413965	0.678899	0.00169743	1	1	1	0.678899	0.198373	mashr_Brain_Hypothalamus.metaxcan_results	13017	0.999766	0.999782
ENSG00000120049.18	KCNIP2	-0.413829	0.678999	0.000341424	1	1	1	0.678999	0.062477	mashr_Brain_Hypothalamus.metaxcan_results	13017	0.999766	0.999859
ENSG00000213741.9	RPS29	0.413605	0.679163	0.000850903	2	2	2	0.678304	0.0390085	mashr_Brain_Hypothalamus.metaxcan_results	13017	0.999766	0.999775
ENSG00000113522.13	RAD50	-0.413441	0.679284	0.00241485	1	2	2	0.679284	0.0783991	mashr_Brain_Hypothalamus.metaxcan_results	13017	0.999766	0.999302
ENSG00000109743.10	BST1	-0.413257	0.679419	0.00524564	1	1	1	0.679419	0.104124	mashr_Brain_Hypothalamus.metaxcan_results	13017	0.999766	0.999859
ENSG00000097096.8	SYDE2	-0.413128	0.679513	0.00229528	1	1	1	0.679513	0.122757	mashr_Brain_Hypothalamus.metaxcan_results	13017	0.999766	0.999658
ENSG00000167981.5	ZNF597	-0.413108	0.679528	0.00755694	1	1	1	0.679528	0.125233	mashr_Brain_Hypothalamus.metaxcan_results	13017	0.999766	0.999635
ENSG00000168032.8	ENTPD3	0.413009	0.6796	0.00275994	2	2	2	0.649934	0.0767967	mashr_Brain_Hypothalamus.metaxcan_results	13017	0.999766	0.998612
ENSG00000148677.6	ANKRD1	-0.412994	0.679611	2.47e-06	1	1	1	0.679611	0.00231795	mashr_Brain_Hypothalamus.metaxcan_results	13017	0.999766	0.998612
ENSG00000170891.10	CYTL1	0.412984	0.679618	0.00454391	2	2	2	0.682423	0.146039	mashr_Brain_Hypothalamus.metaxcan_results	13017	0.999766	0.998612
ENSG00000074603.18	DPP8	0.412933	0.679655	0.000573186	1	1	1	0.679655	0.0765851	mashr_Brain_Hypothalamus.metaxcan_results	13017	0.999766	0.999109
ENSG00000262814.7	MRPL12	-0.412905	0.679676	0.00432925	2	2	2	0.521331	0.120401	mashr_Brain_Hypothalamus.metaxcan_results	13017	0.999766	0.999859
ENSG00000103591.12	AAGAB	0.412874	0.679699	0.000441587	1	1	1	0.679699	0.0372384	mashr_Brain_Hypothalamus.metaxcan_results	13017	0.999766	0.999635
ENSG00000140650.11	PMM2	0.412777	0.67977	0.000246479	1	1	1	0.67977	0.0433736	mashr_Brain_Hypothalamus.metaxcan_results	13017	0.999766	0.998612
ENSG00000133454.15	MYO18B	-0.412776	0.67977	5.91e-08	1	1	1	0.67977	0.000550636	mashr_Brain_Hypothalamus.metaxcan_results	13017	0.999766	0.999109
ENSG00000259604.5	RP11-66B24.1	-0.412758	0.679784	0.00693225	1	2	2	0.679784	0.400888	mashr_Brain_Hypothalamus.metaxcan_results	13017	0.999766	0.999775
ENSG00000149136.8	SSRP1	0.41274	0.679797	0.000898981	1	1	1	0.679797	0.0695097	mashr_Brain_Hypothalamus.metaxcan_results	13017	0.999766	0.999859
ENSG00000273008.1	RP11-351D16.3	-0.412644	0.679867	0.0104403	2	2	2	0.477846	0.219128	mashr_Brain_Hypothalamus.metaxcan_results	13017	0.999766	0.998911
ENSG00000144895.11	EIF2A	0.412601	0.679899	0.63597	2	2	2	0.657188	0.822602	mashr_Brain_Hypothalamus.metaxcan_results	13017	0.999766	0.999799
ENSG00000182310.13	SPACA6	0.412576	0.679917	0.000527955	2	2	2	0.458835	0.0644471	mashr_Brain_Hypothalamus.metaxcan_results	13017	0.999766	0.999302
ENSG00000185721.12	DRG1	0.412565	0.679925	0.00118169	2	2	2	0.0947841	0.10128	mashr_Brain_Hypothalamus.metaxcan_results	13017	0.999766	0.999775
ENSG00000122140.10	MRPS2	-0.412527	0.679953	0.000977594	2	2	2	0.628778	0.058801	mashr_Brain_Hypothalamus.metaxcan_results	13017	0.999766	0.999302
ENSG00000013293.5	SLC7A14	-0.412299	0.68012	2.06e-07	1	1	1	0.68012	0.00113184	mashr_Brain_Hypothalamus.metaxcan_results	13017	0.999766	0.998911
ENSG00000253797.2	UTP14C	0.412245	0.68016	0.00671764	2	2	2	0.555212	0.22282	mashr_Brain_Hypothalamus.metaxcan_results	13017	0.999766	0.999658
ENSG00000108381.10	ASPA	0.412239	0.680164	0.0221106	3	3	3	0.162339	0.363522	mashr_Brain_Hypothalamus.metaxcan_results	13017	0.999766	0.999799
ENSG00000158258.16	CLSTN2	0.412075	0.680284	0.000727875	1	1	1	0.680284	0.0396927	mashr_Brain_Hypothalamus.metaxcan_results	13017	0.999766	0.999859
ENSG00000116014.9	KISS1R	-0.412051	0.680302	0.0324367	1	1	1	0.680302	0.401766	mashr_Brain_Hypothalamus.metaxcan_results	13017	0.999766	0.998612
ENSG00000124214.19	STAU1	-0.412003	0.680337	0.0151414	2	2	2	0.352103	0.112404	mashr_Brain_Hypothalamus.metaxcan_results	13017	0.999766	0.999782
ENSG00000184292.6	TACSTD2	-0.411992	0.680345	0.0109669	2	2	2	0.0802331	0.156542	mashr_Brain_Hypothalamus.metaxcan_results	13017	0.999766	0.999302
ENSG00000135605.12	TEC	0.41199	0.680347	0.000854085	1	1	1	0.680347	0.113788	mashr_Brain_Hypothalamus.metaxcan_results	13017	0.999766	0.998289
ENSG00000099769.5	IGFALS	-0.411957	0.680371	0.0360175	2	2	2	0.443902	0.314219	mashr_Brain_Hypothalamus.metaxcan_results	13017	0.999766	0.999859
ENSG00000273032.1	DGCR9	-0.411801	0.680485	0.0384338	2	2	2	0.654942	0.186637	mashr_Brain_Hypothalamus.metaxcan_results	13017	0.999766	0.999658
ENSG00000124201.14	ZNFX1	-0.411713	0.68055	4.84e-05	1	1	1	0.68055	0.050476	mashr_Brain_Hypothalamus.metaxcan_results	13017	0.999766	0.999635
ENSG00000084090.13	STARD7	0.411637	0.680606	0.00282838	3	3	3	0.382761	0.0980731	mashr_Brain_Hypothalamus.metaxcan_results	13017	0.999766	0.998911
ENSG00000138039.14	LHCGR	0.411605	0.680629	0.00349228	1	1	1	0.680629	0.0867688	mashr_Brain_Hypothalamus.metaxcan_results	13017	0.999766	0.999799
ENSG00000152578.12	GRIA4	-0.411573	0.680653	5.32e-07	1	1	1	0.680653	0.00412955	mashr_Brain_Hypothalamus.metaxcan_results	13017	0.999766	0.998289
ENSG00000132471.11	WBP2	-0.411494	0.68071	0.00584751	2	2	2	0.685715	0.129131	mashr_Brain_Hypothalamus.metaxcan_results	13017	0.999766	0.999775
ENSG00000272092.1	RP11-350N15.5	-0.411473	0.680726	0.000227672	1	1	1	0.680726	0.0432134	mashr_Brain_Hypothalamus.metaxcan_results	13017	0.999766	0.999782
ENSG00000147548.16	NSD3	-0.411473	0.680726	8.3e-05	1	1	1	0.680726	0.0260992	mashr_Brain_Hypothalamus.metaxcan_results	13017	0.999766	0.999859
ENSG00000263050.1	RP11-667K14.3	-0.411469	0.680729	1.77e-06	1	1	1	0.680729	0.0064138	mashr_Brain_Hypothalamus.metaxcan_results	13017	0.999766	0.999302
ENSG00000142676.12	RPL11	0.411356	0.680811	0.000207311	1	1	1	0.680811	0.0277897	mashr_Brain_Hypothalamus.metaxcan_results	13017	0.999766	0.999302
ENSG00000276814.1	RP1-228P16.8	-0.411136	0.680973	0.00245863	2	2	2	0.333653	0.127883	mashr_Brain_Hypothalamus.metaxcan_results	13017	0.999766	0.999109
ENSG00000184471.7	C1QTNF8	0.411082	0.681013	0.00151822	1	1	1	0.681013	0.105874	mashr_Brain_Hypothalamus.metaxcan_results	13017	0.999766	0.999302
ENSG00000119787.13	ATL2	-0.41095	0.681109	0.0171177	2	2	2	0.541955	0.202586	mashr_Brain_Hypothalamus.metaxcan_results	13017	0.999766	0.998612
ENSG00000189060.5	H1F0	-0.410918	0.681133	1.31e-05	1	1	1	0.681133	0.00868942	mashr_Brain_Hypothalamus.metaxcan_results	13017	0.999766	0.999775
ENSG00000215859.8	RP6-74O6.2	0.410771	0.68124	0.0157868	2	2	2	0.525073	0.285115	mashr_Brain_Hypothalamus.metaxcan_results	13017	0.999766	0.999109
ENSG00000149100.12	EIF3M	-0.410648	0.681331	0.00185337	2	2	2	0.530557	0.0673116	mashr_Brain_Hypothalamus.metaxcan_results	13017	0.999766	0.999859
ENSG00000104814.12	MAP4K1	-0.410577	0.681383	0.0019852	1	1	1	0.681383	0.17348	mashr_Brain_Hypothalamus.metaxcan_results	13017	0.999766	0.999658
ENSG00000197653.15	DNAH10	0.410574	0.681385	6.68e-06	1	1	1	0.681385	0.0116804	mashr_Brain_Hypothalamus.metaxcan_results	13017	0.999766	0.999775
ENSG00000034533.11	ASTE1	0.410515	0.681429	0.0334499	1	1	1	0.681429	0.343672	mashr_Brain_Hypothalamus.metaxcan_results	13017	0.999766	0.998612
ENSG00000184221.12	OLIG1	-0.410488	0.681448	0.000467775	1	1	1	0.681448	0.0457284	mashr_Brain_Hypothalamus.metaxcan_results	13017	0.999766	0.999635
ENSG00000166949.15	SMAD3	-0.410275	0.681605	0.000334029	1	2	2	0.681605	0.0388947	mashr_Brain_Hypothalamus.metaxcan_results	13017	0.999766	0.999799
ENSG00000177169.9	ULK1	-0.410256	0.681618	2.47e-05	1	1	1	0.681618	0.0137624	mashr_Brain_Hypothalamus.metaxcan_results	13017	0.999766	0.999658
ENSG00000105479.15	CCDC114	-0.410171	0.68168	0.0354175	2	2	2	0.442846	0.255011	mashr_Brain_Hypothalamus.metaxcan_results	13017	0.999766	0.999782
ENSG00000110851.11	PRDM4	0.41017	0.681681	0.00803939	2	2	2	0.066927	0.126857	mashr_Brain_Hypothalamus.metaxcan_results	13017	0.999766	0.999775
ENSG00000116580.18	GON4L	0.410094	0.681737	0.000346309	1	2	2	0.681737	0.0294058	mashr_Brain_Hypothalamus.metaxcan_results	13017	0.999766	0.999799
ENSG00000132718.8	SYT11	0.410094	0.681737	5.11e-06	1	2	2	0.681737	0.00357286	mashr_Brain_Hypothalamus.metaxcan_results	13017	0.999766	0.999481
ENSG00000170423.12	KRT78	-0.409564	0.682126	0.000716219	2	2	2	0.256725	0.0391758	mashr_Brain_Hypothalamus.metaxcan_results	13017	0.999766	0.999859
ENSG00000173992.8	CCS	0.409517	0.68216	0.00292815	1	1	1	0.68216	0.103929	mashr_Brain_Hypothalamus.metaxcan_results	13017	0.999766	0.998911
ENSG00000164796.17	CSMD3	-0.409443	0.682214	1.06e-05	1	1	1	0.682214	0.00489301	mashr_Brain_Hypothalamus.metaxcan_results	13017	0.999766	0.999799
ENSG00000083642.18	PDS5B	-0.409191	0.682399	0.000438826	2	2	2	0.77032	0.0434325	mashr_Brain_Hypothalamus.metaxcan_results	13017	0.999766	0.999481
ENSG00000242866.9	STRC	-0.40916	0.682423	0.0395366	1	2	2	0.682423	0.389298	mashr_Brain_Hypothalamus.metaxcan_results	13017	0.999766	0.999635
ENSG00000215241.3	RP11-266K4.9	-0.409155	0.682426	0.0143648	1	2	2	0.682426	0.227163	mashr_Brain_Hypothalamus.metaxcan_results	13017	0.999766	0.998612
ENSG00000169359.13	SLC33A1	0.408927	0.682593	0.00849563	1	1	1	0.682593	0.20054	mashr_Brain_Hypothalamus.metaxcan_results	13017	0.999766	0.999109
ENSG00000121413.12	ZSCAN18	-0.40884	0.682657	0.0248436	1	1	1	0.682657	0.271542	mashr_Brain_Hypothalamus.metaxcan_results	13017	0.999766	0.999775
ENSG00000188234.13	AGAP4	0.408832	0.682663	0.469598	1	3	3	0.682663	0.979134	mashr_Brain_Hypothalamus.metaxcan_results	13017	0.999766	0.999782
ENSG00000128534.7	LSM8	-0.408757	0.682718	0.0154886	2	3	3	0.613769	0.185986	mashr_Brain_Hypothalamus.metaxcan_results	13017	0.999766	0.998911
ENSG00000084636.17	COL16A1	0.408642	0.682803	0.0503982	2	2	2	0.214906	0.297724	mashr_Brain_Hypothalamus.metaxcan_results	13017	0.999766	0.999799
ENSG00000130363.11	RSPH3	-0.408611	0.682826	0.00635947	2	2	2	0.485876	0.281512	mashr_Brain_Hypothalamus.metaxcan_results	13017	0.999766	0.999302
ENSG00000136944.17	LMX1B	-0.408609	0.682827	8.06e-06	1	1	1	0.682827	0.0106208	mashr_Brain_Hypothalamus.metaxcan_results	13017	0.999766	0.999775
ENSG00000135973.2	GPR45	0.408581	0.682847	1.32e-06	1	1	1	0.682847	0.00174442	mashr_Brain_Hypothalamus.metaxcan_results	13017	0.999766	0.998612
ENSG00000272542.1	RP11-255P5.2	0.40854	0.682877	0.0446634	1	1	1	0.682877	0.307303	mashr_Brain_Hypothalamus.metaxcan_results	13017	0.999766	0.998612
ENSG00000204435.13	CSNK2B	0.408528	0.682886	2.06e-05	1	1	1	0.682886	0.0218474	mashr_Brain_Hypothalamus.metaxcan_results	13017	0.999766	0.999302
ENSG00000186118.8	TEX38	0.408482	0.68292	1.06e-06	1	1	1	0.68292	0.0016666	mashr_Brain_Hypothalamus.metaxcan_results	13017	0.999766	0.999302
ENSG00000177706.8	FAM20C	-0.408323	0.683037	0.000199072	1	1	1	0.683037	0.0327096	mashr_Brain_Hypothalamus.metaxcan_results	13017	0.999766	0.999799
ENSG00000204653.9	ASPDH	0.408041	0.683243	0.0514801	1	1	1	0.683243	0.360617	mashr_Brain_Hypothalamus.metaxcan_results	13017	0.999766	0.999775
ENSG00000164129.11	NPY5R	-0.408017	0.683262	0.00626039	2	2	2	0.408212	0.249097	mashr_Brain_Hypothalamus.metaxcan_results	13017	0.999766	0.999799
ENSG00000175591.11	P2RY2	-0.407985	0.683284	1.87e-05	1	1	1	0.683284	0.0138291	mashr_Brain_Hypothalamus.metaxcan_results	13017	0.999766	0.999775
ENSG00000088882.7	CPXM1	-0.407884	0.683359	0.0178041	1	1	1	0.683359	0.184085	mashr_Brain_Hypothalamus.metaxcan_results	13017	0.999766	0.998289
ENSG00000113761.11	ZNF346	-0.40763	0.683546	0.00397167	1	2	2	0.683546	0.0868629	mashr_Brain_Hypothalamus.metaxcan_results	13017	0.999766	0.999775
ENSG00000004478.7	FKBP4	0.407514	0.68363	3.83e-06	1	1	1	0.68363	0.00643117	mashr_Brain_Hypothalamus.metaxcan_results	13017	0.999766	0.999302
ENSG00000157999.5	ANKRD61	-0.407499	0.683642	0.000995019	1	2	2	0.683642	0.056339	mashr_Brain_Hypothalamus.metaxcan_results	13017	0.999766	0.999109
ENSG00000254827.5	SLC22A18AS	-0.407344	0.683755	4.04e-05	1	1	1	0.683755	0.056285	mashr_Brain_Hypothalamus.metaxcan_results	13017	0.999766	0.999481
ENSG00000185627.17	PSMD13	-0.407213	0.683852	0.0794374	1	1	1	0.683852	0.442651	mashr_Brain_Hypothalamus.metaxcan_results	13017	0.999766	0.999109
ENSG00000100350.14	FOXRED2	-0.407153	0.683895	0.0733041	1	1	1	0.683895	0.944244	mashr_Brain_Hypothalamus.metaxcan_results	13017	0.999766	0.999658
ENSG00000177455.12	CD19	0.406928	0.684061	2.67e-06	1	1	1	0.684061	0.00729812	mashr_Brain_Hypothalamus.metaxcan_results	13017	0.999766	0.999481
ENSG00000203965.12	EFCAB7	-0.406914	0.684071	0.0217014	2	2	2	0.730681	0.293144	mashr_Brain_Hypothalamus.metaxcan_results	13017	0.999766	0.999302
ENSG00000131844.15	MCCC2	-0.406888	0.68409	0.0266952	2	2	2	0.562125	0.220675	mashr_Brain_Hypothalamus.metaxcan_results	13017	0.999766	0.998612
ENSG00000188283.11	ZNF383	-0.406819	0.684141	0.00128358	1	1	1	0.684141	0.0714947	mashr_Brain_Hypothalamus.metaxcan_results	13017	0.999766	0.998289
ENSG00000099977.13	DDT	0.406587	0.684311	0.0598318	1	1	1	0.684311	0.353155	mashr_Brain_Hypothalamus.metaxcan_results	13017	0.999766	0.999658
ENSG00000099974.7	DDTL	-0.406587	0.684311	0.0226803	1	1	1	0.684311	0.217432	mashr_Brain_Hypothalamus.metaxcan_results	13017	0.999766	0.999481
ENSG00000177000.10	MTHFR	-0.406433	0.684425	0.0336672	1	1	1	0.684425	0.278776	mashr_Brain_Hypothalamus.metaxcan_results	13017	0.999766	0.999635
ENSG00000140365.15	COMMD4	0.406265	0.684548	0.0471065	2	2	2	0.263595	0.635902	mashr_Brain_Hypothalamus.metaxcan_results	13017	0.999766	0.999782
ENSG00000171222.10	SCAND1	0.406137	0.684642	0.00157808	2	2	2	0.0931503	0.0899077	mashr_Brain_Hypothalamus.metaxcan_results	13017	0.999766	0.998911
ENSG00000275358.1	RP5-1025A1.3	-0.406128	0.684649	0.116883	2	2	2	0.418744	0.55176	mashr_Brain_Hypothalamus.metaxcan_results	13017	0.999766	0.999799
ENSG00000177951.17	BET1L	-0.406125	0.684651	0.0278396	2	2	2	0.462151	0.149167	mashr_Brain_Hypothalamus.metaxcan_results	13017	0.999766	0.999302
ENSG00000257218.5	GATC	0.405914	0.684806	0.649018	2	3	3	0.00654512	0.990065	mashr_Brain_Hypothalamus.metaxcan_results	13017	0.999766	0.999658
ENSG00000266651.1	RP11-138I1.3	-0.405887	0.684825	3.83e-05	1	2	2	0.684825	0.00941711	mashr_Brain_Hypothalamus.metaxcan_results	13017	0.999766	0.998289
ENSG00000204740.10	MALRD1	-0.405858	0.684847	0.0656286	1	1	1	0.684847	0.422735	mashr_Brain_Hypothalamus.metaxcan_results	13017	0.999766	0.998911
ENSG00000184497.12	TMEM255B	-0.405695	0.684967	0.00189452	1	1	1	0.684967	0.209573	mashr_Brain_Hypothalamus.metaxcan_results	13017	0.999766	0.999782
ENSG00000258919.1	RP11-1029J19.4	-0.405418	0.68517	0.000505042	2	2	2	0.478275	0.108757	mashr_Brain_Hypothalamus.metaxcan_results	13017	0.999766	0.999799
ENSG00000184990.12	SIVA1	0.405255	0.68529	0.00949483	2	2	2	0.66449	0.191042	mashr_Brain_Hypothalamus.metaxcan_results	13017	0.999766	0.998612
ENSG00000165244.6	ZNF367	0.405211	0.685322	8.38e-06	1	1	1	0.685322	0.0104375	mashr_Brain_Hypothalamus.metaxcan_results	13017	0.999766	0.999635
ENSG00000027697.13	IFNGR1	-0.404921	0.685536	0.00541013	2	2	2	0.157282	0.148753	mashr_Brain_Hypothalamus.metaxcan_results	13017	0.999766	0.998612
ENSG00000240303.7	ACAD11	-0.404665	0.685724	0.0153846	2	2	2	0.685876	0.497023	mashr_Brain_Hypothalamus.metaxcan_results	13017	0.999766	0.999109
ENSG00000259431.5	THTPA	0.40461	0.685764	0.00305126	1	1	1	0.685764	0.153116	mashr_Brain_Hypothalamus.metaxcan_results	13017	0.999766	0.999782
ENSG00000136367.13	ZFHX2	0.40461	0.685764	0.00027721	1	1	1	0.685764	0.0461513	mashr_Brain_Hypothalamus.metaxcan_results	13017	0.999766	0.998911
ENSG00000121742.16	GJB6	0.404593	0.685777	0.000884855	3	3	3	0.72122	0.0586349	mashr_Brain_Hypothalamus.metaxcan_results	13017	0.999766	0.999859
ENSG00000166086.12	JAM3	-0.40454	0.685816	4.45e-05	1	1	1	0.685816	0.0173308	mashr_Brain_Hypothalamus.metaxcan_results	13017	0.999766	0.999109
ENSG00000096696.13	DSP	-0.404443	0.685887	2.3e-05	1	1	1	0.685887	0.0144171	mashr_Brain_Hypothalamus.metaxcan_results	13017	0.999766	0.999782
ENSG00000164252.12	AGGF1	0.404282	0.686005	0.000186813	1	1	1	0.686005	0.0861946	mashr_Brain_Hypothalamus.metaxcan_results	13017	0.999766	0.999302
ENSG00000112078.13	KCTD20	-0.404168	0.686089	0.00780905	2	2	2	0.462201	0.105448	mashr_Brain_Hypothalamus.metaxcan_results	13017	0.999766	0.999799
ENSG00000175928.5	LRRN1	0.404165	0.686092	6.23e-06	1	1	1	0.686092	0.00562	mashr_Brain_Hypothalamus.metaxcan_results	13017	0.999766	0.999481
ENSG00000106278.11	PTPRZ1	-0.404145	0.686106	9.11e-10	1	1	1	0.686106	6.38e-05	mashr_Brain_Hypothalamus.metaxcan_results	13017	0.999766	0.999109
ENSG00000245975.2	RP11-30K9.6	0.404013	0.686203	0.185773	2	2	2	0.202654	1.05659	mashr_Brain_Hypothalamus.metaxcan_results	13017	0.999766	0.999859
ENSG00000258572.1	RP11-1070N10.3	0.403911	0.686278	0.14286	2	2	2	0.0792851	0.5659	mashr_Brain_Hypothalamus.metaxcan_results	13017	0.999766	0.999782
ENSG00000214413.7	BBIP1	0.403885	0.686297	0.00330466	2	2	2	0.353478	0.0776352	mashr_Brain_Hypothalamus.metaxcan_results	13017	0.999766	0.999635
ENSG00000111885.6	MAN1A1	0.403816	0.686348	0.0132938	3	3	3	0.326069	0.0913737	mashr_Brain_Hypothalamus.metaxcan_results	13017	0.999766	0.999799
ENSG00000198131.13	ZNF544	0.403812	0.686351	0.0283537	1	1	1	0.686351	0.254272	mashr_Brain_Hypothalamus.metaxcan_results	13017	0.999766	0.999109
ENSG00000137177.19	KIF13A	0.403777	0.686377	0.00413776	3	3	3	0.610772	0.169033	mashr_Brain_Hypothalamus.metaxcan_results	13017	0.999766	0.999775
ENSG00000184995.7	IFNE	-0.403713	0.686424	0.000491035	1	1	1	0.686424	0.0593479	mashr_Brain_Hypothalamus.metaxcan_results	13017	0.999766	0.999782
ENSG00000273449.1	RP11-218F10.3	0.403696	0.686436	0.182586	1	1	1	0.686436	0.639753	mashr_Brain_Hypothalamus.metaxcan_results	13017	0.999766	0.999799
ENSG00000228709.1	AP001065.15	-0.403609	0.6865	0.00408181	1	2	2	0.6865	0.204373	mashr_Brain_Hypothalamus.metaxcan_results	13017	0.999766	0.999302
ENSG00000272086.1	CTD-2186M15.3	0.403368	0.686678	0.00153057	1	2	2	0.686678	0.167254	mashr_Brain_Hypothalamus.metaxcan_results	13017	0.999766	0.999775
ENSG00000172602.9	RND1	-0.40333	0.686706	0.000188917	2	2	2	0.328846	0.076368	mashr_Brain_Hypothalamus.metaxcan_results	13017	0.999766	0.999658
ENSG00000025708.13	TYMP	0.403148	0.686839	0.00580108	2	2	2	0.618876	0.112121	mashr_Brain_Hypothalamus.metaxcan_results	13017	0.999766	0.999799
ENSG00000132911.4	NMUR2	-0.403124	0.686857	0.0175961	1	1	1	0.686857	0.235066	mashr_Brain_Hypothalamus.metaxcan_results	13017	0.999766	0.998612
ENSG00000228648.1	RP11-568A7.2	0.403066	0.6869	2.42e-10	1	1	1	0.6869	2.45e-05	mashr_Brain_Hypothalamus.metaxcan_results	13017	0.999766	0.999635
ENSG00000188163.7	FAM166A	0.403051	0.686911	0.0489236	1	1	1	0.686911	0.37973	mashr_Brain_Hypothalamus.metaxcan_results	13017	0.999766	0.999859
ENSG00000101152.10	DNAJC5	-0.402936	0.686995	5.48e-05	1	1	1	0.686995	0.0184401	mashr_Brain_Hypothalamus.metaxcan_results	13017	0.999766	0.999782
ENSG00000257906.1	LINC02156	0.40293	0.687	0.00118535	2	2	2	0.631733	0.0621509	mashr_Brain_Hypothalamus.metaxcan_results	13017	0.999766	0.998612
ENSG00000187017.15	ESPN	-0.402818	0.687082	0.0162545	2	2	2	0.630816	0.227326	mashr_Brain_Hypothalamus.metaxcan_results	13017	0.999766	0.999481
ENSG00000164344.15	KLKB1	0.402301	0.687463	0.19135	3	4	4	0.672187	0.658815	mashr_Brain_Hypothalamus.metaxcan_results	13017	0.999766	0.999859
ENSG00000125826.20	RBCK1	-0.40229	0.687471	0.00367495	1	1	1	0.687471	0.0909645	mashr_Brain_Hypothalamus.metaxcan_results	13017	0.999766	0.999782
ENSG00000122574.10	WIPF3	-0.402281	0.687477	0.00473739	2	2	2	0.0360002	0.127932	mashr_Brain_Hypothalamus.metaxcan_results	13017	0.999766	0.999481
ENSG00000136261.14	BZW2	0.402237	0.68751	0.00032117	1	1	1	0.68751	0.0397943	mashr_Brain_Hypothalamus.metaxcan_results	13017	0.999766	0.999302
ENSG00000171703.16	TCEA2	-0.402006	0.68768	0.000303644	1	1	1	0.68768	0.0368924	mashr_Brain_Hypothalamus.metaxcan_results	13017	0.999766	0.998612
ENSG00000261098.1	RP11-819C21.1	-0.401952	0.68772	0.0205034	3	3	3	0.389397	0.451247	mashr_Brain_Hypothalamus.metaxcan_results	13017	0.999766	0.998911
ENSG00000228594.3	FNDC10	0.401947	0.687723	1.42e-06	1	1	1	0.687723	0.00484598	mashr_Brain_Hypothalamus.metaxcan_results	13017	0.999766	0.999799
ENSG00000143153.12	ATP1B1	-0.401783	0.687843	0.000257993	1	1	1	0.687843	0.0353398	mashr_Brain_Hypothalamus.metaxcan_results	13017	0.999766	0.998612
ENSG00000173327.7	MAP3K11	-0.401694	0.687909	0.00525473	1	1	1	0.687909	0.111419	mashr_Brain_Hypothalamus.metaxcan_results	13017	0.999766	0.998612
ENSG00000100271.16	TTLL1	-0.401545	0.688019	0.000317006	1	1	1	0.688019	0.024787	mashr_Brain_Hypothalamus.metaxcan_results	13017	0.999766	0.999481
ENSG00000188269.8	OR7A5	0.401446	0.688092	0.0483489	1	1	1	0.688092	0.327919	mashr_Brain_Hypothalamus.metaxcan_results	13017	0.999766	0.998612
ENSG00000157827.19	FMNL2	0.401391	0.688133	3.02e-05	1	1	1	0.688133	0.0161599	mashr_Brain_Hypothalamus.metaxcan_results	13017	0.999766	0.999109
ENSG00000127586.16	CHTF18	0.40131	0.688192	0.0234315	1	1	1	0.688192	0.258482	mashr_Brain_Hypothalamus.metaxcan_results	13017	0.999766	0.999775
ENSG00000155097.11	ATP6V1C1	-0.401177	0.68829	2.75e-07	1	1	1	0.68829	0.0011592	mashr_Brain_Hypothalamus.metaxcan_results	13017	0.999766	0.999859
ENSG00000230839.1	RP5-968J1.1	0.400866	0.688519	0.0685808	1	1	1	0.688519	0.417997	mashr_Brain_Hypothalamus.metaxcan_results	13017	0.999766	0.998289
ENSG00000196453.7	ZNF777	-0.400802	0.688566	0.000241248	2	2	2	0.700257	0.021793	mashr_Brain_Hypothalamus.metaxcan_results	13017	0.999766	0.998612
ENSG00000143319.16	ISG20L2	0.400793	0.688572	3.72e-08	1	1	1	0.688572	0.00032991	mashr_Brain_Hypothalamus.metaxcan_results	13017	0.999766	0.999775
ENSG00000112276.13	BVES	0.400719	0.688627	0.00121949	2	2	2	0.407375	0.0895464	mashr_Brain_Hypothalamus.metaxcan_results	13017	0.999766	0.999799
ENSG00000167113.10	COQ4	0.400683	0.688653	0.00177617	2	2	2	0.497097	0.150194	mashr_Brain_Hypothalamus.metaxcan_results	13017	0.999766	0.999658
ENSG00000131730.15	CKMT2	0.40063	0.688692	0.000521004	1	1	1	0.688692	0.118312	mashr_Brain_Hypothalamus.metaxcan_results	13017	0.999766	0.998612
ENSG00000109519.12	GRPEL1	0.400542	0.688757	0.00771137	2	2	2	0.404754	0.160094	mashr_Brain_Hypothalamus.metaxcan_results	13017	0.999766	0.999782
ENSG00000224843.6	LINC00240	0.400537	0.688761	0.0292918	1	2	2	0.688761	0.51029	mashr_Brain_Hypothalamus.metaxcan_results	13017	0.999766	0.999302
ENSG00000100982.11	PCIF1	-0.400471	0.68881	0.000562168	1	1	1	0.68881	0.045762	mashr_Brain_Hypothalamus.metaxcan_results	13017	0.999766	0.999635
ENSG00000169504.14	CLIC4	-0.400373	0.688882	0.00182102	2	2	2	0.441787	0.0596929	mashr_Brain_Hypothalamus.metaxcan_results	13017	0.999766	0.999782
ENSG00000182606.14	TRAK1	0.400216	0.688997	0.00421127	2	2	2	0.41431	0.0989422	mashr_Brain_Hypothalamus.metaxcan_results	13017	0.999766	0.998289
ENSG00000163933.9	RFT1	-0.400191	0.689016	0.141108	1	1	1	0.689016	0.521704	mashr_Brain_Hypothalamus.metaxcan_results	13017	0.999766	0.998612
ENSG00000095059.15	DHPS	0.400165	0.689035	0.00041084	1	1	1	0.689035	0.114707	mashr_Brain_Hypothalamus.metaxcan_results	13017	0.999766	0.998289
ENSG00000089335.20	ZNF302	0.399843	0.689272	0.0932296	3	3	3	0.332269	0.952339	mashr_Brain_Hypothalamus.metaxcan_results	13017	0.999766	0.998612
ENSG00000183741.11	CBX6	-0.399781	0.689318	0.000156403	1	1	1	0.689318	0.0358168	mashr_Brain_Hypothalamus.metaxcan_results	13017	0.999766	0.998911
ENSG00000163701.18	IL17RE	-0.39974	0.689348	0.0124217	2	2	2	0.459467	0.32193	mashr_Brain_Hypothalamus.metaxcan_results	13017	0.999766	0.999481
ENSG00000117394.20	SLC2A1	-0.399724	0.68936	1e-05	2	2	2	0.591686	0.029651	mashr_Brain_Hypothalamus.metaxcan_results	13017	0.999766	0.998911
ENSG00000124251.10	TP53TG5	0.399561	0.68948	0.00818654	2	2	2	0.235433	0.152563	mashr_Brain_Hypothalamus.metaxcan_results	13017	0.999766	0.999775
ENSG00000099800.7	TIMM13	0.399468	0.689548	0.0930332	2	2	2	0.589223	0.404461	mashr_Brain_Hypothalamus.metaxcan_results	13017	0.999766	0.999799
ENSG00000060140.8	STYK1	-0.399245	0.689713	8.12e-07	1	1	1	0.689713	0.0036671	mashr_Brain_Hypothalamus.metaxcan_results	13017	0.999766	0.999799
ENSG00000161671.16	EMC10	0.399229	0.689724	0.000919279	1	1	1	0.689724	0.0461713	mashr_Brain_Hypothalamus.metaxcan_results	13017	0.999766	0.999635
ENSG00000111058.7	ACSS3	-0.398958	0.689924	0.00047336	2	2	2	0.331094	0.0499989	mashr_Brain_Hypothalamus.metaxcan_results	13017	0.999766	0.999481
ENSG00000260077.1	RP11-254F7.2	0.398869	0.68999	0.0533782	3	3	3	0.245556	0.545716	mashr_Brain_Hypothalamus.metaxcan_results	13017	0.999766	0.999799
ENSG00000128203.6	ASPHD2	0.398825	0.690022	0.000566245	2	2	2	0.675721	0.0804119	mashr_Brain_Hypothalamus.metaxcan_results	13017	0.999766	0.999481
ENSG00000189306.10	RRP7A	0.398756	0.690073	0.199093	2	2	2	0.181419	0.869386	mashr_Brain_Hypothalamus.metaxcan_results	13017	0.999766	0.999859
ENSG00000205853.10	RFPL3S	0.398709	0.690108	0.128772	1	2	2	0.690108	0.519643	mashr_Brain_Hypothalamus.metaxcan_results	13017	0.999766	0.998911
ENSG00000116221.15	MRPL37	-0.398581	0.690202	0.000617378	2	2	2	0.579995	0.0555636	mashr_Brain_Hypothalamus.metaxcan_results	13017	0.999766	0.999799
ENSG00000264727.1	RP11-680C21.1	0.398459	0.690292	0.00216235	1	1	1	0.690292	0.0656593	mashr_Brain_Hypothalamus.metaxcan_results	13017	0.999766	0.999635
ENSG00000123892.11	RAB38	0.398385	0.690346	0.011664	1	1	1	0.690346	0.166982	mashr_Brain_Hypothalamus.metaxcan_results	13017	0.999766	0.999481
ENSG00000119703.13	ZC2HC1C	-0.398269	0.690432	0.012119	1	1	1	0.690432	0.148934	mashr_Brain_Hypothalamus.metaxcan_results	13017	0.999766	0.998289
ENSG00000258839.3	MC1R	0.398225	0.690464	0.0289978	2	2	2	0.0576665	0.378359	mashr_Brain_Hypothalamus.metaxcan_results	13017	0.999766	0.999635
ENSG00000125901.5	MRPS26	0.398224	0.690465	0.00740136	1	1	1	0.690465	0.125848	mashr_Brain_Hypothalamus.metaxcan_results	13017	0.999766	0.999775
ENSG00000138646.8	HERC5	0.398048	0.690595	0.000325084	1	1	1	0.690595	0.0378632	mashr_Brain_Hypothalamus.metaxcan_results	13017	0.999766	0.999775
ENSG00000177108.5	ZDHHC22	0.398041	0.6906	0.000310288	2	2	2	0.468918	0.0258453	mashr_Brain_Hypothalamus.metaxcan_results	13017	0.999766	0.999635
ENSG00000140575.12	IQGAP1	0.397921	0.690688	0.157285	2	2	2	0.416059	0.430075	mashr_Brain_Hypothalamus.metaxcan_results	13017	0.999766	0.999859
ENSG00000225877.1	PSG8-AS1	0.397851	0.69074	0.000399999	1	2	2	0.69074	0.0492038	mashr_Brain_Hypothalamus.metaxcan_results	13017	0.999766	0.999782
ENSG00000256050.2	RP11-982M15.6	0.397757	0.690809	0.0282818	3	3	3	0.596704	0.407169	mashr_Brain_Hypothalamus.metaxcan_results	13017	0.999766	0.999302
ENSG00000267723.1	CTD-2189E23.1	-0.397695	0.690855	0.0186644	1	1	1	0.690855	0.25357	mashr_Brain_Hypothalamus.metaxcan_results	13017	0.999766	0.999799
ENSG00000156162.16	DPY19L4	0.39756	0.690954	0.000346565	1	1	1	0.690954	0.0595509	mashr_Brain_Hypothalamus.metaxcan_results	13017	0.999766	0.999302
ENSG00000105404.10	RABAC1	-0.397387	0.691082	0.00288611	1	1	1	0.691082	0.0809146	mashr_Brain_Hypothalamus.metaxcan_results	13017	0.999766	0.999635
ENSG00000198668.10	CALM1	0.397146	0.69126	4.38e-05	1	1	1	0.69126	0.0118536	mashr_Brain_Hypothalamus.metaxcan_results	13017	0.999766	0.999109
ENSG00000122778.9	KIAA1549	0.397058	0.691324	0.000537377	1	1	1	0.691324	0.0713555	mashr_Brain_Hypothalamus.metaxcan_results	13017	0.999766	0.999302
ENSG00000166831.8	RBPMS2	0.397037	0.69134	0.00105678	1	1	1	0.69134	0.0883315	mashr_Brain_Hypothalamus.metaxcan_results	13017	0.999766	0.999859
ENSG00000186567.12	CEACAM19	0.396933	0.691417	0.0767236	2	2	2	0.483319	0.499093	mashr_Brain_Hypothalamus.metaxcan_results	13017	0.999766	0.999635
ENSG00000139304.12	PTPRQ	-0.396808	0.691509	0.00321577	2	2	2	0.634984	0.102654	mashr_Brain_Hypothalamus.metaxcan_results	13017	0.999766	0.999635
ENSG00000002016.17	RAD52	0.396796	0.691518	0.0184083	2	2	2	0.446266	0.199233	mashr_Brain_Hypothalamus.metaxcan_results	13017	0.999766	0.999658
ENSG00000271425.7	NBPF10	0.39673	0.691567	0.13996	1	2	2	0.691567	0.907754	mashr_Brain_Hypothalamus.metaxcan_results	13017	0.999766	0.998612
ENSG00000161381.13	PLXDC1	-0.396563	0.69169	0.00111154	2	2	2	0.690194	0.116603	mashr_Brain_Hypothalamus.metaxcan_results	13017	0.999766	0.999782
ENSG00000178078.11	STAP2	0.396211	0.691949	0.496043	2	3	3	0.672982	0.639899	mashr_Brain_Hypothalamus.metaxcan_results	13017	0.999766	0.999658
ENSG00000184363.9	PKP3	0.396118	0.692018	0.0102259	1	1	1	0.692018	0.178838	mashr_Brain_Hypothalamus.metaxcan_results	13017	0.999766	0.999302
ENSG00000185252.18	ZNF74	-0.39606	0.69206	0.00529829	1	1	1	0.69206	0.0992105	mashr_Brain_Hypothalamus.metaxcan_results	13017	0.999766	0.999658
ENSG00000182698.11	RESP18	0.395857	0.692211	0.193787	1	1	1	0.692211	0.713552	mashr_Brain_Hypothalamus.metaxcan_results	13017	0.999766	0.999859
ENSG00000123500.9	COL10A1	0.39569	0.692334	1.96e-05	1	1	1	0.692334	0.0147841	mashr_Brain_Hypothalamus.metaxcan_results	13017	0.999766	0.999481
ENSG00000130943.6	PKDREJ	0.395526	0.692455	0.291618	2	2	2	0.43822	0.602182	mashr_Brain_Hypothalamus.metaxcan_results	13017	0.999766	0.999481
ENSG00000228824.6	MIR4500HG	0.395495	0.692478	2.76e-05	1	1	1	0.692478	0.00751007	mashr_Brain_Hypothalamus.metaxcan_results	13017	0.999766	0.999799
ENSG00000168395.15	ING5	-0.395444	0.692515	0.0100251	2	2	2	0.512212	0.0952121	mashr_Brain_Hypothalamus.metaxcan_results	13017	0.999766	0.999302
ENSG00000167562.12	ZNF701	0.395254	0.692655	2.97e-05	1	2	2	0.692655	0.0262538	mashr_Brain_Hypothalamus.metaxcan_results	13017	0.999766	0.998289
ENSG00000165891.15	E2F7	0.395134	0.692744	0.000794888	2	2	2	0.0692552	0.0583686	mashr_Brain_Hypothalamus.metaxcan_results	13017	0.999766	0.999481
ENSG00000117594.9	HSD11B1	-0.395111	0.692761	6.71e-07	1	1	1	0.692761	0.0018548	mashr_Brain_Hypothalamus.metaxcan_results	13017	0.999766	0.999635
ENSG00000163666.8	HESX1	0.395024	0.692825	0.00150928	1	1	1	0.692825	0.0542087	mashr_Brain_Hypothalamus.metaxcan_results	13017	0.999766	0.999302
ENSG00000127022.14	CANX	0.394861	0.692945	0.0441644	1	1	1	0.692945	0.298277	mashr_Brain_Hypothalamus.metaxcan_results	13017	0.999766	0.999782
ENSG00000139190.16	VAMP1	0.394842	0.692959	0.00670968	2	2	2	0.724082	0.147093	mashr_Brain_Hypothalamus.metaxcan_results	13017	0.999766	0.999859
ENSG00000189127.7	ANKRD34B	0.394836	0.692964	4.38e-06	1	1	1	0.692964	0.00411788	mashr_Brain_Hypothalamus.metaxcan_results	13017	0.999766	0.998911
ENSG00000162836.11	ACP6	-0.394739	0.693035	1.69032	4	4	4	0.519405	0.805357	mashr_Brain_Hypothalamus.metaxcan_results	13017	0.999766	0.998911
ENSG00000177669.3	MBOAT4	0.394656	0.693097	0.00160191	2	2	2	0.714948	0.150095	mashr_Brain_Hypothalamus.metaxcan_results	13017	0.999766	0.998911
ENSG00000167183.2	PRR15L	-0.394605	0.693135	0.00874506	1	1	1	0.693135	0.169179	mashr_Brain_Hypothalamus.metaxcan_results	13017	0.999766	0.999782
ENSG00000157349.16	DDX19B	0.394518	0.693199	4.19e-06	1	1	1	0.693199	0.0181326	mashr_Brain_Hypothalamus.metaxcan_results	13017	0.999766	0.998911
ENSG00000105982.16	RNF32	0.394501	0.693211	0.000694216	1	1	1	0.693211	0.0854302	mashr_Brain_Hypothalamus.metaxcan_results	13017	0.999766	0.999775
ENSG00000183048.11	SLC25A10	-0.394307	0.693355	0.000373992	2	2	2	0.692166	0.0872508	mashr_Brain_Hypothalamus.metaxcan_results	13017	0.999766	0.999635
ENSG00000153157.12	SYCP2L	-0.394294	0.693364	0.0350389	2	2	2	0.643147	0.2178	mashr_Brain_Hypothalamus.metaxcan_results	13017	0.999766	0.999859
ENSG00000121039.9	RDH10	-0.394231	0.69341	0.0114314	2	2	2	0.695158	0.173195	mashr_Brain_Hypothalamus.metaxcan_results	13017	0.999766	0.999635
ENSG00000167157.10	PRRX2	-0.394177	0.693451	0.006018	1	1	1	0.693451	0.120007	mashr_Brain_Hypothalamus.metaxcan_results	13017	0.999766	0.999775
ENSG00000164715.5	LMTK2	0.394154	0.693467	1.71e-05	1	1	1	0.693467	0.0234081	mashr_Brain_Hypothalamus.metaxcan_results	13017	0.999766	0.998911
ENSG00000237940.3	LINC01238	-0.394085	0.693518	0.0732454	1	2	2	0.693518	0.512345	mashr_Brain_Hypothalamus.metaxcan_results	13017	0.999766	0.998911
ENSG00000178623.11	GPR35	0.393837	0.693701	0.143471	3	3	3	0.730733	0.507049	mashr_Brain_Hypothalamus.metaxcan_results	13017	0.999766	0.999481
ENSG00000105427.9	CNFN	0.393805	0.693725	9.31e-05	2	2	2	0.593124	0.0213847	mashr_Brain_Hypothalamus.metaxcan_results	13017	0.999766	0.999775
ENSG00000109586.11	GALNT7	-0.393552	0.693912	0.0136441	2	2	2	0.330191	0.41622	mashr_Brain_Hypothalamus.metaxcan_results	13017	0.999766	0.999775
ENSG00000241837.6	ATP5O	0.393534	0.693925	0.0198352	1	1	1	0.693925	0.208327	mashr_Brain_Hypothalamus.metaxcan_results	13017	0.999766	0.999799
ENSG00000104325.6	DECR1	-0.393468	0.693974	0.0013632	2	2	2	0.745751	0.112606	mashr_Brain_Hypothalamus.metaxcan_results	13017	0.999766	0.999481
ENSG00000134240.11	HMGCS2	0.393435	0.693998	0.00634725	2	2	2	0.417376	0.114143	mashr_Brain_Hypothalamus.metaxcan_results	13017	0.999766	0.999109
ENSG00000184647.10	PRSS55	0.393413	0.694015	0.0724302	1	1	1	0.694015	0.709412	mashr_Brain_Hypothalamus.metaxcan_results	13017	0.999766	0.999859
ENSG00000197915.5	HRNR	0.393342	0.694067	0.145069	3	3	3	0.301227	0.583872	mashr_Brain_Hypothalamus.metaxcan_results	13017	0.999766	0.999302
ENSG00000148935.10	GAS2	0.393321	0.694082	0.015806	1	2	2	0.694082	0.209354	mashr_Brain_Hypothalamus.metaxcan_results	13017	0.999766	0.999658
ENSG00000111325.16	OGFOD2	-0.393263	0.694126	0.00580625	1	1	1	0.694126	0.129197	mashr_Brain_Hypothalamus.metaxcan_results	13017	0.999766	0.999481
ENSG00000161551.14	ZNF577	-0.393248	0.694137	0.0327626	2	2	2	0.665264	0.271733	mashr_Brain_Hypothalamus.metaxcan_results	13017	0.999766	0.999109
ENSG00000077348.8	EXOSC5	0.393235	0.694146	0.0209111	2	2	2	0.32554	0.297367	mashr_Brain_Hypothalamus.metaxcan_results	13017	0.999766	0.998289
ENSG00000197182.14	MIRLET7BHG	-0.393233	0.694148	0.000297743	1	1	1	0.694148	0.0737681	mashr_Brain_Hypothalamus.metaxcan_results	13017	0.999766	0.999635
ENSG00000105255.10	FSD1	0.393074	0.694265	0.00295447	2	2	2	0.582604	0.0826759	mashr_Brain_Hypothalamus.metaxcan_results	13017	0.999766	0.999782
ENSG00000133393.12	FOPNL	0.393059	0.694276	0.01734	1	1	1	0.694276	0.445243	mashr_Brain_Hypothalamus.metaxcan_results	13017	0.999766	0.999481
ENSG00000162300.11	ZFPL1	0.392913	0.694384	0.000134442	1	1	1	0.694384	0.0601	mashr_Brain_Hypothalamus.metaxcan_results	13017	0.999766	0.999481
ENSG00000168300.13	PCMTD1	-0.392579	0.69463	0.0074153	2	2	2	0.1908	0.146266	mashr_Brain_Hypothalamus.metaxcan_results	13017	0.999766	0.999109
ENSG00000119906.11	SLF2	0.392262	0.694864	0.00171913	2	2	2	0.673994	0.143251	mashr_Brain_Hypothalamus.metaxcan_results	13017	0.999766	0.999775
ENSG00000171984.14	C20orf196	0.392243	0.694879	0.0374826	1	1	1	0.694879	0.333701	mashr_Brain_Hypothalamus.metaxcan_results	13017	0.999766	0.998612
ENSG00000145901.14	TNIP1	-0.392204	0.694907	0.00243974	1	1	1	0.694907	0.100275	mashr_Brain_Hypothalamus.metaxcan_results	13017	0.999766	0.999799
ENSG00000255135.3	RP11-111M22.3	-0.391949	0.695096	0.0769405	1	1	1	0.695096	0.887307	mashr_Brain_Hypothalamus.metaxcan_results	13017	0.999766	0.999109
ENSG00000134759.13	ELP2	-0.391772	0.695227	0.00313739	1	1	1	0.695227	0.0858253	mashr_Brain_Hypothalamus.metaxcan_results	13017	0.999766	0.998911
ENSG00000262223.6	RP11-1055B8.3	0.391715	0.695269	0.0252235	1	1	1	0.695269	0.241298	mashr_Brain_Hypothalamus.metaxcan_results	13017	0.999766	0.998911
ENSG00000274833.1	RP11-1055B8.10	-0.391715	0.695269	0.000411423	1	1	1	0.695269	0.0308173	mashr_Brain_Hypothalamus.metaxcan_results	13017	0.999766	0.998612
ENSG00000104327.7	CALB1	-0.391693	0.695285	4.48e-05	1	1	1	0.695285	0.0117912	mashr_Brain_Hypothalamus.metaxcan_results	13017	0.999766	0.999782
ENSG00000107201.9	DDX58	0.391679	0.695295	0.013956	2	2	2	0.542162	0.277185	mashr_Brain_Hypothalamus.metaxcan_results	13017	0.999766	0.999658
ENSG00000059378.12	PARP12	-0.39157	0.695376	0.00381213	2	2	2	0.367959	0.26997	mashr_Brain_Hypothalamus.metaxcan_results	13017	0.999766	0.999859
ENSG00000144712.11	CAND2	-0.391465	0.695454	0.0063658	3	3	3	0.601769	0.182995	mashr_Brain_Hypothalamus.metaxcan_results	13017	0.999766	0.999799
ENSG00000078124.11	ACER3	0.391379	0.695517	0.00296821	2	2	2	0.716615	0.199159	mashr_Brain_Hypothalamus.metaxcan_results	13017	0.999766	0.999109
ENSG00000242485.5	MRPL20	0.391233	0.695625	0.0229855	1	2	2	0.695625	0.274278	mashr_Brain_Hypothalamus.metaxcan_results	13017	0.999766	0.999658
ENSG00000122679.8	RAMP3	0.391073	0.695743	2.83e-05	1	1	1	0.695743	0.0146851	mashr_Brain_Hypothalamus.metaxcan_results	13017	0.999766	0.998911
ENSG00000280165.1	PCDH20	0.390972	0.695818	3.4e-05	1	1	1	0.695818	0.0237191	mashr_Brain_Hypothalamus.metaxcan_results	13017	0.999766	0.999775
ENSG00000008735.13	MAPK8IP2	-0.390865	0.695897	1.6e-05	1	1	1	0.695897	0.0126321	mashr_Brain_Hypothalamus.metaxcan_results	13017	0.999766	0.999481
ENSG00000108406.9	DHX40	0.390828	0.695924	0.00567913	1	1	1	0.695924	0.138925	mashr_Brain_Hypothalamus.metaxcan_results	13017	0.999766	0.998612
ENSG00000170615.14	SLC26A5	-0.39081	0.695938	5.97e-06	2	2	2	0.602177	0.013276	mashr_Brain_Hypothalamus.metaxcan_results	13017	0.999766	0.999481
ENSG00000075240.16	GRAMD4	0.390803	0.695943	8.47e-09	1	1	1	0.695943	0.00022328	mashr_Brain_Hypothalamus.metaxcan_results	13017	0.999766	0.999775
ENSG00000178522.14	AMBN	0.390578	0.696109	0.000115875	1	1	1	0.696109	0.0609185	mashr_Brain_Hypothalamus.metaxcan_results	13017	0.999766	0.998911
ENSG00000233208.5	LINC00642	0.3905	0.696167	0.0426282	2	2	2	0.349671	0.747395	mashr_Brain_Hypothalamus.metaxcan_results	13017	0.999766	0.999799
ENSG00000118482.11	PHF3	0.39049	0.696175	3.41e-05	2	2	2	0.322151	0.0198494	mashr_Brain_Hypothalamus.metaxcan_results	13017	0.999766	0.999799
ENSG00000116194.12	ANGPTL1	0.390387	0.69625	9.27e-05	1	1	1	0.69625	0.0463637	mashr_Brain_Hypothalamus.metaxcan_results	13017	0.999766	0.999302
ENSG00000221995.5	TIAF1	0.390328	0.696294	0.10925	2	2	2	0.459037	0.295051	mashr_Brain_Hypothalamus.metaxcan_results	13017	0.999766	0.999635
ENSG00000262874.1	C19orf84	-0.390234	0.696363	0.105313	1	1	1	0.696363	0.595866	mashr_Brain_Hypothalamus.metaxcan_results	13017	0.999766	0.999109
ENSG00000159579.13	RSPRY1	-0.390149	0.696427	0.0265878	2	2	2	0.543736	0.483633	mashr_Brain_Hypothalamus.metaxcan_results	13017	0.999766	0.999775
ENSG00000087510.6	TFAP2C	-0.389942	0.69658	0.00245678	2	2	2	0.61075	0.0888736	mashr_Brain_Hypothalamus.metaxcan_results	13017	0.999766	0.999859
ENSG00000143971.7	ETAA1	0.389912	0.696601	0.0231125	2	2	2	0.725318	0.629684	mashr_Brain_Hypothalamus.metaxcan_results	13017	0.999766	0.999782
ENSG00000111678.10	C12orf57	-0.38991	0.696603	0.00212691	1	2	2	0.696603	0.129662	mashr_Brain_Hypothalamus.metaxcan_results	13017	0.999766	0.998911
ENSG00000187741.14	FANCA	-0.389878	0.696627	0.131196	2	2	2	0.427596	0.357082	mashr_Brain_Hypothalamus.metaxcan_results	13017	0.999766	0.999799
ENSG00000141965.4	FEM1A	0.389626	0.696813	0.0277831	2	2	2	0.559666	0.188932	mashr_Brain_Hypothalamus.metaxcan_results	13017	0.999766	0.999302
ENSG00000188833.9	ENTPD8	-0.389605	0.696829	0.000180197	1	1	1	0.696829	0.0502146	mashr_Brain_Hypothalamus.metaxcan_results	13017	0.999766	0.999658
ENSG00000139117.13	CPNE8	0.389485	0.696917	0.000256087	1	1	1	0.696917	0.0423103	mashr_Brain_Hypothalamus.metaxcan_results	13017	0.999766	0.999481
ENSG00000056097.15	ZFR	0.38946	0.696936	0.000195297	2	2	2	0.0240469	0.0230805	mashr_Brain_Hypothalamus.metaxcan_results	13017	0.999766	0.999109
ENSG00000128578.9	STRIP2	-0.389448	0.696944	0.00533822	1	1	1	0.696944	0.1823	mashr_Brain_Hypothalamus.metaxcan_results	13017	0.999766	0.999658
ENSG00000095397.13	WHRN	0.389237	0.697101	0.0113288	1	1	1	0.697101	0.304829	mashr_Brain_Hypothalamus.metaxcan_results	13017	0.999766	0.999109
ENSG00000160321.14	ZNF208	0.389206	0.697124	0.0513326	2	2	2	0.10745	0.348038	mashr_Brain_Hypothalamus.metaxcan_results	13017	0.999766	0.999302
ENSG00000061918.12	GUCY1B3	0.389197	0.69713	0.000460352	2	2	2	0.452348	0.0301549	mashr_Brain_Hypothalamus.metaxcan_results	13017	0.999766	0.999775
ENSG00000115816.14	CEBPZ	0.389161	0.697157	0.0243241	2	2	2	0.396346	0.229562	mashr_Brain_Hypothalamus.metaxcan_results	13017	0.999766	0.998612
ENSG00000134962.6	KLB	0.389107	0.697197	0.185136	1	1	1	0.697197	0.776786	mashr_Brain_Hypothalamus.metaxcan_results	13017	0.999766	0.999859
ENSG00000133661.15	SFTPD	0.389039	0.697247	0.126558	1	1	1	0.697247	0.530858	mashr_Brain_Hypothalamus.metaxcan_results	13017	0.999766	0.998911
ENSG00000143947.13	RPS27A	0.388879	0.697366	2.73e-05	1	1	1	0.697366	0.0203456	mashr_Brain_Hypothalamus.metaxcan_results	13017	0.999766	0.999302
ENSG00000135437.9	RDH5	-0.388778	0.69744	0.0198097	1	1	1	0.69744	0.200025	mashr_Brain_Hypothalamus.metaxcan_results	13017	0.999766	0.999658
ENSG00000110047.17	EHD1	-0.388603	0.697569	0.00199687	1	1	1	0.697569	0.155846	mashr_Brain_Hypothalamus.metaxcan_results	13017	0.999766	0.998289
ENSG00000197142.10	ACSL5	-0.388462	0.697674	0.000761501	1	1	1	0.697674	0.0639743	mashr_Brain_Hypothalamus.metaxcan_results	13017	0.999766	0.999859
ENSG00000235823.1	OLMALINC	-0.388084	0.697954	0.0058077	1	1	1	0.697954	0.17258	mashr_Brain_Hypothalamus.metaxcan_results	13017	0.999766	0.999635
ENSG00000119041.10	GTF3C3	0.387991	0.698023	0.00335697	1	1	1	0.698023	0.170386	mashr_Brain_Hypothalamus.metaxcan_results	13017	0.999766	0.999799
ENSG00000205838.13	TTC23L	0.387923	0.698073	0.000321324	1	1	1	0.698073	0.0516274	mashr_Brain_Hypothalamus.metaxcan_results	13017	0.999766	0.999302
ENSG00000100167.19	2021-09-03	-0.387711	0.69823	0.00120108	1	1	1	0.69823	0.110862	mashr_Brain_Hypothalamus.metaxcan_results	13017	0.999766	0.999635
ENSG00000128594.7	LRRC4	0.387662	0.698266	4.55e-07	1	1	1	0.698266	0.00381537	mashr_Brain_Hypothalamus.metaxcan_results	13017	0.999766	0.999302
ENSG00000266554.1	LINC01443	-0.387632	0.698288	0.000732097	2	2	2	0.634056	0.0450553	mashr_Brain_Hypothalamus.metaxcan_results	13017	0.999766	0.999109
ENSG00000107854.5	TNKS2	0.387609	0.698305	0.00971604	2	2	2	0.00168316	0.152123	mashr_Brain_Hypothalamus.metaxcan_results	13017	0.999766	0.998911
ENSG00000135272.10	MDFIC	-0.387458	0.698418	0.00576977	2	2	2	0.390645	0.134443	mashr_Brain_Hypothalamus.metaxcan_results	13017	0.999766	0.999799
ENSG00000197360.9	ZNF98	0.387378	0.698476	0.0155811	1	1	1	0.698476	0.207526	mashr_Brain_Hypothalamus.metaxcan_results	13017	0.999766	0.998289
ENSG00000019995.6	ZRANB1	0.38733	0.698512	0.000118466	1	1	1	0.698512	0.0267471	mashr_Brain_Hypothalamus.metaxcan_results	13017	0.999766	0.998911
ENSG00000060971.17	ACAA1	0.387263	0.698561	0.00390397	1	1	1	0.698561	0.217908	mashr_Brain_Hypothalamus.metaxcan_results	13017	0.999766	0.999635
ENSG00000240859.1	AC093627.10	-0.387011	0.698748	0.117533	3	3	3	0.300271	1.0085	mashr_Brain_Hypothalamus.metaxcan_results	13017	0.999766	0.999109
ENSG00000267414.1	RP11-456K23.1	-0.386991	0.698763	0.0159953	1	1	1	0.698763	0.293346	mashr_Brain_Hypothalamus.metaxcan_results	13017	0.999766	0.999782
ENSG00000167363.13	FN3K	0.386819	0.69889	0.0133648	2	2	2	0.695031	0.119316	mashr_Brain_Hypothalamus.metaxcan_results	13017	0.999766	0.999859
ENSG00000273958.1	RP11-219B17.3	0.386819	0.69889	0.000147613	1	2	2	0.69889	0.0405472	mashr_Brain_Hypothalamus.metaxcan_results	13017	0.999766	0.999775
ENSG00000143257.11	NR1I3	-0.386419	0.699186	0.000436545	2	2	2	0.707736	0.0321916	mashr_Brain_Hypothalamus.metaxcan_results	13017	0.999766	0.998289
ENSG00000053371.12	AKR7A2	-0.386338	0.699247	0.00148125	1	2	2	0.699247	0.0753523	mashr_Brain_Hypothalamus.metaxcan_results	13017	0.999766	0.999859
ENSG00000120992.17	LYPLA1	0.386254	0.699309	1.04e-05	2	2	2	0.516969	0.0139547	mashr_Brain_Hypothalamus.metaxcan_results	13017	0.999766	0.999302
ENSG00000131941.7	RHPN2	0.386244	0.699316	0.0361921	1	1	1	0.699316	0.314583	mashr_Brain_Hypothalamus.metaxcan_results	13017	0.999766	0.999109
ENSG00000167676.4	PLIN4	-0.385998	0.699498	1.38e-05	1	1	1	0.699498	0.010126	mashr_Brain_Hypothalamus.metaxcan_results	13017	0.999766	0.999635
ENSG00000006194.9	ZNF263	0.385976	0.699514	0.0181209	2	2	2	0.696135	0.22413	mashr_Brain_Hypothalamus.metaxcan_results	13017	0.999766	0.999635
ENSG00000007047.14	MARK4	-0.385882	0.699584	2.44e-05	1	1	1	0.699584	0.025584	mashr_Brain_Hypothalamus.metaxcan_results	13017	0.999766	0.999635
ENSG00000188157.14	AGRN	-0.385711	0.699711	0.0127986	2	2	2	0.654978	0.157379	mashr_Brain_Hypothalamus.metaxcan_results	13017	0.999766	0.998911
ENSG00000122483.17	CCDC18	-0.385659	0.699749	0.08298	2	2	2	0.458255	0.276107	mashr_Brain_Hypothalamus.metaxcan_results	13017	0.999766	0.999799
ENSG00000174080.10	CTSF	-0.385612	0.699784	0.0221027	3	4	4	0.574684	0.248563	mashr_Brain_Hypothalamus.metaxcan_results	13017	0.999766	0.999635
ENSG00000196071.4	OR2L13	0.385612	0.699784	0.22387	3	4	4	0.729987	0.707506	mashr_Brain_Hypothalamus.metaxcan_results	13017	0.999766	0.998612
ENSG00000197608.11	ZNF841	-0.385468	0.699891	0.0166735	1	1	1	0.699891	0.262207	mashr_Brain_Hypothalamus.metaxcan_results	13017	0.999766	0.999481
ENSG00000204241.7	RP11-713P17.3	-0.385453	0.699902	0.136671	2	2	2	0.594937	0.475958	mashr_Brain_Hypothalamus.metaxcan_results	13017	0.999766	0.999859
ENSG00000006625.17	GGCT	0.385366	0.699966	0.0237888	1	1	1	0.699966	0.292853	mashr_Brain_Hypothalamus.metaxcan_results	13017	0.999766	0.999775
ENSG00000105778.18	AVL9	-0.385284	0.700027	0.000108292	1	1	1	0.700027	0.0195373	mashr_Brain_Hypothalamus.metaxcan_results	13017	0.999766	0.999658
ENSG00000172667.10	ZMAT3	0.385256	0.700048	0.00365579	1	1	1	0.700048	0.0859568	mashr_Brain_Hypothalamus.metaxcan_results	13017	0.999766	0.999859
ENSG00000126773.12	PCNX4	-0.385204	0.700086	0.00456642	2	2	2	0.619829	0.309758	mashr_Brain_Hypothalamus.metaxcan_results	13017	0.999766	0.999635
ENSG00000117411.16	B4GALT2	-0.385128	0.700142	0.000781654	2	2	2	0.668705	0.0762251	mashr_Brain_Hypothalamus.metaxcan_results	13017	0.999766	0.999109
ENSG00000118900.14	UBN1	0.385062	0.700192	0.0040913	2	2	2	0.600666	0.0727511	mashr_Brain_Hypothalamus.metaxcan_results	13017	0.999766	0.999859
ENSG00000164941.13	INTS8	0.384989	0.700246	0.0268225	2	2	2	0.612073	0.263915	mashr_Brain_Hypothalamus.metaxcan_results	13017	0.999766	0.999775
ENSG00000111669.14	TPI1	-0.384867	0.700336	0.0013309	1	1	1	0.700336	0.0552588	mashr_Brain_Hypothalamus.metaxcan_results	13017	0.999766	0.999799
ENSG00000140519.12	RHCG	0.384762	0.700414	2.8e-07	1	1	1	0.700414	0.00333896	mashr_Brain_Hypothalamus.metaxcan_results	13017	0.999766	0.999775
ENSG00000179639.10	FCER1A	-0.384731	0.700437	0.0717215	2	2	2	0.669668	0.322019	mashr_Brain_Hypothalamus.metaxcan_results	13017	0.999766	0.999302
ENSG00000151914.19	DST	-0.384614	0.700524	0.00110565	1	1	1	0.700524	0.12283	mashr_Brain_Hypothalamus.metaxcan_results	13017	0.999766	0.999775
ENSG00000181029.8	TRAPPC5	-0.384032	0.700954	0.0223806	2	2	2	0.694321	0.268846	mashr_Brain_Hypothalamus.metaxcan_results	13017	0.999766	0.999658
ENSG00000185615.15	PDIA2	0.384023	0.700962	0.0036103	2	3	3	0.667325	0.120373	mashr_Brain_Hypothalamus.metaxcan_results	13017	0.999766	0.999859
ENSG00000132613.14	MTSS1L	-0.383974	0.700998	1.82e-05	2	2	2	0.598355	0.00828366	mashr_Brain_Hypothalamus.metaxcan_results	13017	0.999766	0.999782
ENSG00000167657.13	DAPK3	0.383873	0.701073	0.00372231	1	1	1	0.701073	0.0976705	mashr_Brain_Hypothalamus.metaxcan_results	13017	0.999766	0.999782
ENSG00000176720.4	BOK	-0.383867	0.701077	0.00090356	1	1	1	0.701077	0.0848872	mashr_Brain_Hypothalamus.metaxcan_results	13017	0.999766	0.999635
ENSG00000171903.16	CYP4F11	0.383752	0.701162	0.00937106	2	2	2	0.706955	0.173972	mashr_Brain_Hypothalamus.metaxcan_results	13017	0.999766	0.999782
ENSG00000175426.10	PCSK1	-0.383751	0.701163	0.0007399	1	1	1	0.701163	0.0407707	mashr_Brain_Hypothalamus.metaxcan_results	13017	0.999766	0.998612
ENSG00000254004.6	ZNF260	0.383739	0.701172	0.0243768	1	1	1	0.701172	0.234531	mashr_Brain_Hypothalamus.metaxcan_results	13017	0.999766	0.999799
ENSG00000112079.8	STK38	0.383683	0.701214	0.00048921	2	2	2	0.0902067	0.0521679	mashr_Brain_Hypothalamus.metaxcan_results	13017	0.999766	0.999859
ENSG00000135476.11	ESPL1	0.383588	0.701284	0.114824	2	2	2	0.237674	0.513	mashr_Brain_Hypothalamus.metaxcan_results	13017	0.999766	0.999481
ENSG00000187783.11	TMEM72	-0.383435	0.701397	0.0180116	1	1	1	0.701397	0.191058	mashr_Brain_Hypothalamus.metaxcan_results	13017	0.999766	0.999481
ENSG00000176909.11	MAMSTR	-0.38339	0.70143	0.0564472	1	2	2	0.70143	0.341216	mashr_Brain_Hypothalamus.metaxcan_results	13017	0.999766	0.999635
ENSG00000216921.7	AC131097.4	0.383289	0.701505	0.0193366	2	2	2	0.718777	0.379186	mashr_Brain_Hypothalamus.metaxcan_results	13017	0.999766	0.998612
ENSG00000164307.12	ERAP1	0.383062	0.701674	0.526961	3	3	3	0.0164946	0.655772	mashr_Brain_Hypothalamus.metaxcan_results	13017	0.999766	0.999109
ENSG00000156453.13	PCDH1	0.38288	0.701809	5.92e-05	2	2	2	0.673683	0.010325	mashr_Brain_Hypothalamus.metaxcan_results	13017	0.999766	0.999302
ENSG00000157181.15	C1orf27	0.382707	0.701937	0.0146792	3	4	4	0.530668	0.182404	mashr_Brain_Hypothalamus.metaxcan_results	13017	0.999766	0.999109
ENSG00000272799.1	RP11-474N24.6	-0.382614	0.702006	0.0156613	1	1	1	0.702006	0.264915	mashr_Brain_Hypothalamus.metaxcan_results	13017	0.999766	0.999775
ENSG00000186073.11	C15orf41	0.382555	0.702049	0.00295047	1	1	1	0.702049	0.113327	mashr_Brain_Hypothalamus.metaxcan_results	13017	0.999766	0.999109
ENSG00000163633.10	C4orf36	-0.382321	0.702223	0.00490634	1	1	1	0.702223	0.137928	mashr_Brain_Hypothalamus.metaxcan_results	13017	0.999766	0.999859
ENSG00000234690.6	AC073283.4	0.382209	0.702306	0.0568107	3	3	3	0.253142	0.584268	mashr_Brain_Hypothalamus.metaxcan_results	13017	0.999766	0.999799
ENSG00000169900.7	PYDC1	-0.382203	0.702311	0.00560166	1	1	1	0.702311	0.1076	mashr_Brain_Hypothalamus.metaxcan_results	13017	0.999766	0.999859
ENSG00000177238.13	TRIM72	0.382203	0.702311	0.0140522	1	1	1	0.702311	0.168194	mashr_Brain_Hypothalamus.metaxcan_results	13017	0.999766	0.999109
ENSG00000255346.9	NOX5	0.382178	0.70233	0.000113185	1	1	1	0.70233	0.0409132	mashr_Brain_Hypothalamus.metaxcan_results	13017	0.999766	0.999302
ENSG00000110717.12	NDUFS8	-0.382155	0.702347	0.002077	1	1	1	0.702347	0.0798585	mashr_Brain_Hypothalamus.metaxcan_results	13017	0.999766	0.999859
ENSG00000101203.16	COL20A1	-0.381881	0.70255	0.0017177	1	1	1	0.70255	0.0644887	mashr_Brain_Hypothalamus.metaxcan_results	13017	0.999766	0.999302
ENSG00000163453.11	IGFBP7	0.381876	0.702554	0.00500617	2	2	2	0.453842	0.082522	mashr_Brain_Hypothalamus.metaxcan_results	13017	0.999766	0.999635
ENSG00000131943.17	C19orf12	0.381874	0.702555	0.00052741	2	2	2	0.318967	0.0342699	mashr_Brain_Hypothalamus.metaxcan_results	13017	0.999766	0.999782
ENSG00000023191.16	RNH1	0.381822	0.702593	0.0156153	2	2	2	0.568799	0.199111	mashr_Brain_Hypothalamus.metaxcan_results	13017	0.999766	0.999775
ENSG00000159658.10	EFCAB14	-0.381801	0.702609	0.00343818	2	2	2	0.590732	0.0754785	mashr_Brain_Hypothalamus.metaxcan_results	13017	0.999766	0.999782
ENSG00000273403.1	RP11-329B9.3	-0.381774	0.702629	0.0118742	2	2	2	0.713768	0.131692	mashr_Brain_Hypothalamus.metaxcan_results	13017	0.999766	0.999799
ENSG00000088298.12	EDEM2	-0.381341	0.70295	0.0494397	1	1	1	0.70295	0.369183	mashr_Brain_Hypothalamus.metaxcan_results	13017	0.999766	0.999635
ENSG00000163516.13	ANKZF1	0.381309	0.702974	0.00249729	2	2	2	0.627674	0.106437	mashr_Brain_Hypothalamus.metaxcan_results	13017	0.999766	0.999109
ENSG00000170558.8	CDH2	0.381182	0.703068	0.000244866	1	1	1	0.703068	0.0290645	mashr_Brain_Hypothalamus.metaxcan_results	13017	0.999766	0.999481
ENSG00000197044.10	ZNF441	0.38114	0.7031	0.00580074	1	1	1	0.7031	0.105865	mashr_Brain_Hypothalamus.metaxcan_results	13017	0.999766	0.999859
ENSG00000161249.20	DMKN	-0.381132	0.703106	2.01e-05	1	2	2	0.703106	0.00729567	mashr_Brain_Hypothalamus.metaxcan_results	13017	0.999766	0.999109
ENSG00000135404.11	CD63	0.381081	0.703143	3.88e-07	1	1	1	0.703143	0.00263268	mashr_Brain_Hypothalamus.metaxcan_results	13017	0.999766	0.999775
ENSG00000163673.7	DCLK3	-0.381031	0.703181	0.00017073	1	1	1	0.703181	0.0183031	mashr_Brain_Hypothalamus.metaxcan_results	13017	0.999766	0.999782
ENSG00000234127.8	TRIM26	0.380966	0.703228	0.0153372	1	1	1	0.703228	0.23348	mashr_Brain_Hypothalamus.metaxcan_results	13017	0.999766	0.999782
ENSG00000111671.9	SPSB2	-0.380607	0.703495	0.309102	1	1	1	0.703495	0.861262	mashr_Brain_Hypothalamus.metaxcan_results	13017	0.999766	0.999302
ENSG00000186666.5	BCDIN3D	-0.380587	0.70351	0.023023	2	2	2	0.410582	0.299511	mashr_Brain_Hypothalamus.metaxcan_results	13017	0.999766	0.999635
ENSG00000138463.8	DIRC2	-0.380567	0.703525	0.00298869	1	2	2	0.703525	0.309382	mashr_Brain_Hypothalamus.metaxcan_results	13017	0.999766	0.998911
ENSG00000270177.1	CTD-2410N18.3	-0.380447	0.703613	0.000872496	1	1	1	0.703613	0.0602538	mashr_Brain_Hypothalamus.metaxcan_results	13017	0.999766	0.998911
ENSG00000205085.10	FAM71F2	0.380438	0.70362	0.0236137	2	2	2	0.68706	0.234443	mashr_Brain_Hypothalamus.metaxcan_results	13017	0.999766	0.999109
ENSG00000283440.1	RP11-445H22.3	0.380017	0.703933	0.0368369	1	1	1	0.703933	0.613957	mashr_Brain_Hypothalamus.metaxcan_results	13017	0.999766	0.999481
ENSG00000198912.10	C1orf174	0.379964	0.703972	0.149266	1	1	1	0.703972	0.687865	mashr_Brain_Hypothalamus.metaxcan_results	13017	0.999766	0.998911
ENSG00000128510.10	CPA4	0.379923	0.704002	0.000344204	1	1	1	0.704002	0.0455921	mashr_Brain_Hypothalamus.metaxcan_results	13017	0.999766	0.999481
ENSG00000060566.13	CREB3L3	0.379893	0.704025	0.000233432	1	1	1	0.704025	0.0225348	mashr_Brain_Hypothalamus.metaxcan_results	13017	0.999766	0.999658
ENSG00000092964.17	DPYSL2	0.379623	0.704225	2.88e-05	1	1	1	0.704225	0.0475545	mashr_Brain_Hypothalamus.metaxcan_results	13017	0.999766	0.999481
ENSG00000166188.2	ZNF319	-0.379494	0.704321	0.000134111	1	1	1	0.704321	0.0557593	mashr_Brain_Hypothalamus.metaxcan_results	13017	0.999766	0.998911
ENSG00000110955.8	ATP5B	0.379493	0.704322	7.41e-07	1	1	1	0.704322	0.00487126	mashr_Brain_Hypothalamus.metaxcan_results	13017	0.999766	0.999775
ENSG00000104055.15	TGM5	0.379322	0.704449	1.96e-07	1	1	1	0.704449	0.000851974	mashr_Brain_Hypothalamus.metaxcan_results	13017	0.999766	0.998612
ENSG00000100227.17	POLDIP3	-0.379231	0.704516	0.0074449	1	1	1	0.704516	0.139943	mashr_Brain_Hypothalamus.metaxcan_results	13017	0.999766	0.998911
ENSG00000173401.9	GLIPR1L1	-0.379079	0.704629	3.81e-09	1	1	1	0.704629	8.66e-05	mashr_Brain_Hypothalamus.metaxcan_results	13017	0.999766	0.999658
ENSG00000108700.4	CCL8	0.379041	0.704657	0.000845448	2	2	2	0.651822	0.0374861	mashr_Brain_Hypothalamus.metaxcan_results	13017	0.999766	0.999481
ENSG00000081052.11	COL4A4	-0.379014	0.704678	4.6e-06	1	1	1	0.704678	0.00802437	mashr_Brain_Hypothalamus.metaxcan_results	13017	0.999766	0.999109
ENSG00000214367.7	HAUS3	0.378799	0.704837	8.79e-06	1	2	2	0.704837	0.00604641	mashr_Brain_Hypothalamus.metaxcan_results	13017	0.999766	0.999481
ENSG00000130997.16	POLN	0.378799	0.704837	0.00251888	1	2	2	0.704837	0.102378	mashr_Brain_Hypothalamus.metaxcan_results	13017	0.999766	0.999775
ENSG00000116685.15	KIAA2013	0.378744	0.704878	0.000347701	2	2	2	0.693392	0.0254557	mashr_Brain_Hypothalamus.metaxcan_results	13017	0.999766	0.999782
ENSG00000172348.14	RCAN2	-0.37854	0.705029	7.91e-05	3	3	3	0.359651	0.027542	mashr_Brain_Hypothalamus.metaxcan_results	13017	0.999766	0.998612
ENSG00000081842.17	PCDHA6	-0.378459	0.705089	0.00597916	1	1	1	0.705089	0.190881	mashr_Brain_Hypothalamus.metaxcan_results	13017	0.999766	0.999109
ENSG00000233954.6	UQCRHL	-0.378391	0.70514	0.000821906	1	1	1	0.70514	0.0628697	mashr_Brain_Hypothalamus.metaxcan_results	13017	0.999766	0.999481
ENSG00000163848.19	ZNF148	0.378317	0.705195	2.68e-05	1	1	1	0.705195	0.0132541	mashr_Brain_Hypothalamus.metaxcan_results	13017	0.999766	0.998289
ENSG00000182307.12	C8orf33	-0.378301	0.705207	0.00243307	1	1	1	0.705207	0.0729634	mashr_Brain_Hypothalamus.metaxcan_results	13017	0.999766	0.999859
ENSG00000188385.11	JAKMIP3	-0.378236	0.705255	0.209997	3	3	3	0.0430565	0.653058	mashr_Brain_Hypothalamus.metaxcan_results	13017	0.999766	0.999859
ENSG00000144824.20	PHLDB2	-0.378228	0.705261	8.57e-05	1	1	1	0.705261	0.0237266	mashr_Brain_Hypothalamus.metaxcan_results	13017	0.999766	0.999775
ENSG00000100888.12	CHD8	0.378197	0.705284	0.000769187	1	1	1	0.705284	0.0551275	mashr_Brain_Hypothalamus.metaxcan_results	13017	0.999766	0.999799
ENSG00000124228.14	DDX27	0.378132	0.705333	0.000509387	1	1	1	0.705333	0.0964878	mashr_Brain_Hypothalamus.metaxcan_results	13017	0.999766	0.998612
ENSG00000214050.7	FBXO16	-0.378117	0.705344	0.0113084	2	2	2	0.140681	0.468111	mashr_Brain_Hypothalamus.metaxcan_results	13017	0.999766	0.998289
ENSG00000204361.8	NXPE2	-0.378031	0.705407	5.39e-11	1	1	1	0.705407	1.36e-05	mashr_Brain_Hypothalamus.metaxcan_results	13017	0.999766	0.998289
ENSG00000139988.9	RDH12	-0.377979	0.705446	8.53e-05	1	1	1	0.705446	0.0322114	mashr_Brain_Hypothalamus.metaxcan_results	13017	0.999766	0.998911
ENSG00000137767.13	SQRDL	-0.377918	0.705491	1.19e-05	1	1	1	0.705491	0.0147755	mashr_Brain_Hypothalamus.metaxcan_results	13017	0.999766	0.999658
ENSG00000162910.18	MRPL55	-0.37779	0.705587	0.0111853	1	1	1	0.705587	0.163836	mashr_Brain_Hypothalamus.metaxcan_results	13017	0.999766	0.999481
ENSG00000104833.11	TUBB4A	-0.377782	0.705592	0.000791889	1	1	1	0.705592	0.070295	mashr_Brain_Hypothalamus.metaxcan_results	13017	0.999766	0.998289
ENSG00000187166.1	H1FNT	0.377766	0.705604	0.00514895	2	2	2	0.706194	0.18968	mashr_Brain_Hypothalamus.metaxcan_results	13017	0.999766	0.999859
ENSG00000263465.4	SRSF8	-0.377711	0.705645	0.00458534	1	1	1	0.705645	0.141011	mashr_Brain_Hypothalamus.metaxcan_results	13017	0.999766	0.998911
ENSG00000205352.10	PRR13	-0.377444	0.705843	0.00096608	1	1	1	0.705843	0.0609361	mashr_Brain_Hypothalamus.metaxcan_results	13017	0.999766	0.999799
ENSG00000112149.9	CD83	0.377089	0.706107	1.96e-05	1	1	1	0.706107	0.0145315	mashr_Brain_Hypothalamus.metaxcan_results	13017	0.999766	0.999859
ENSG00000166845.13	C18orf54	-0.376998	0.706175	0.00816182	1	2	2	0.706175	0.260197	mashr_Brain_Hypothalamus.metaxcan_results	13017	0.999766	0.999635
ENSG00000101052.12	IFT52	0.37692	0.706233	0.0708804	2	2	2	0.652059	0.950345	mashr_Brain_Hypothalamus.metaxcan_results	13017	0.999766	0.999109
ENSG00000182472.8	CAPN12	-0.376751	0.706359	0.000969215	1	1	1	0.706359	0.0483258	mashr_Brain_Hypothalamus.metaxcan_results	13017	0.999766	0.999109
ENSG00000197272.2	IL27	-0.376739	0.706368	0.000106465	1	1	1	0.706368	0.0152792	mashr_Brain_Hypothalamus.metaxcan_results	13017	0.999766	0.999658
ENSG00000171793.13	CTPS1	-0.376672	0.706418	0.0133046	1	1	1	0.706418	0.173924	mashr_Brain_Hypothalamus.metaxcan_results	13017	0.999766	0.998612
ENSG00000128645.14	HOXD1	0.37658	0.706485	0.00624208	1	1	1	0.706485	0.132702	mashr_Brain_Hypothalamus.metaxcan_results	13017	0.999766	0.999799
ENSG00000135912.10	TTLL4	-0.376548	0.706509	0.000619627	2	2	2	0.684341	0.0810498	mashr_Brain_Hypothalamus.metaxcan_results	13017	0.999766	0.998911
ENSG00000113360.16	DROSHA	0.376539	0.706516	0.00546709	1	1	1	0.706516	0.113865	mashr_Brain_Hypothalamus.metaxcan_results	13017	0.999766	0.998911
ENSG00000115556.13	PLCD4	0.376368	0.706643	0.0224347	1	2	2	0.706643	0.232504	mashr_Brain_Hypothalamus.metaxcan_results	13017	0.999766	0.999635
ENSG00000159079.18	C21orf59	0.375993	0.706922	0.0116853	2	2	2	0.376862	0.215465	mashr_Brain_Hypothalamus.metaxcan_results	13017	0.999766	0.999481
ENSG00000215440.11	NPEPL1	-0.375987	0.706926	0.0361124	2	2	2	0.703372	0.418535	mashr_Brain_Hypothalamus.metaxcan_results	13017	0.999766	0.999859
ENSG00000147408.14	CSGALNACT1	0.375883	0.707004	0.0870621	2	2	2	0.69887	0.422617	mashr_Brain_Hypothalamus.metaxcan_results	13017	0.999766	0.999799
ENSG00000121318.2	TAS2R10	0.375731	0.707117	0.00289263	1	1	1	0.707117	0.0871787	mashr_Brain_Hypothalamus.metaxcan_results	13017	0.999766	0.999302
ENSG00000118017.3	A4GNT	-0.375633	0.70719	0.0762003	2	2	2	0.216547	0.382271	mashr_Brain_Hypothalamus.metaxcan_results	13017	0.999766	0.999109
ENSG00000183751.14	TBL3	0.375604	0.707211	0.00595534	2	2	2	0.694904	0.229576	mashr_Brain_Hypothalamus.metaxcan_results	13017	0.999766	0.999859
ENSG00000169860.6	P2RY1	0.37549	0.707296	5.33e-05	2	2	2	0.223584	0.0145593	mashr_Brain_Hypothalamus.metaxcan_results	13017	0.999766	0.999481
ENSG00000159111.12	MRPL10	0.375404	0.70736	0.0369352	1	1	1	0.70736	0.591573	mashr_Brain_Hypothalamus.metaxcan_results	13017	0.999766	0.999775
ENSG00000092470.11	WDR76	0.375231	0.707489	0.000698022	2	2	2	0.70951	0.0605046	mashr_Brain_Hypothalamus.metaxcan_results	13017	0.999766	0.998612
ENSG00000221944.6	TIGD1	-0.374982	0.707674	0.0286023	2	2	2	0.705871	0.269579	mashr_Brain_Hypothalamus.metaxcan_results	13017	0.999766	0.999775
ENSG00000186340.14	THBS2	0.374961	0.70769	0.0313089	3	3	3	0.299784	0.235202	mashr_Brain_Hypothalamus.metaxcan_results	13017	0.999766	0.998911
ENSG00000223675.1	RP11-86H7.6	0.374937	0.707707	0.0243061	1	1	1	0.707707	0.264339	mashr_Brain_Hypothalamus.metaxcan_results	13017	0.999766	0.999859
ENSG00000156587.15	UBE2L6	-0.374807	0.707804	0.00319726	2	2	2	0.481349	0.0948593	mashr_Brain_Hypothalamus.metaxcan_results	13017	0.999766	0.999109
ENSG00000239697.10	TNFSF12	-0.374775	0.707827	0.0120146	1	1	1	0.707827	0.177749	mashr_Brain_Hypothalamus.metaxcan_results	13017	0.999766	0.999481
ENSG00000188452.13	CERKL	0.374722	0.707867	4.08e-05	1	1	1	0.707867	0.0126382	mashr_Brain_Hypothalamus.metaxcan_results	13017	0.999766	0.999859
ENSG00000179673.4	RPRML	-0.374637	0.707931	0.000876879	2	2	2	0.376404	0.043943	mashr_Brain_Hypothalamus.metaxcan_results	13017	0.999766	0.998911
ENSG00000091622.15	PITPNM3	-0.374514	0.708022	0.000876651	1	1	1	0.708022	0.0508838	mashr_Brain_Hypothalamus.metaxcan_results	13017	0.999766	0.999859
ENSG00000162433.14	AK4	0.374514	0.708022	0.00410561	2	2	2	0.483135	0.137966	mashr_Brain_Hypothalamus.metaxcan_results	13017	0.999766	0.998612
ENSG00000140285.9	FGF7	0.374491	0.708039	3.36e-06	1	1	1	0.708039	0.00883101	mashr_Brain_Hypothalamus.metaxcan_results	13017	0.999766	0.999775
ENSG00000146223.14	RPL7L1	0.374484	0.708044	0.0183542	1	1	1	0.708044	0.236719	mashr_Brain_Hypothalamus.metaxcan_results	13017	0.999766	0.998612
ENSG00000169813.16	HNRNPF	-0.374482	0.708046	0.00018116	1	1	1	0.708046	0.0214733	mashr_Brain_Hypothalamus.metaxcan_results	13017	0.999766	0.999775
ENSG00000121690.10	DEPDC7	-0.374302	0.70818	3.13e-05	1	1	1	0.70818	0.0406329	mashr_Brain_Hypothalamus.metaxcan_results	13017	0.999766	0.998911
ENSG00000196233.12	LCOR	-0.374269	0.708204	0.00441788	2	2	2	0.345192	0.18465	mashr_Brain_Hypothalamus.metaxcan_results	13017	0.999766	0.998612
ENSG00000127578.6	WFIKKN1	-0.374182	0.708269	0.222388	2	2	2	0.702558	0.793613	mashr_Brain_Hypothalamus.metaxcan_results	13017	0.999766	0.998911
ENSG00000085733.15	CTTN	0.374179	0.708271	0.000225522	1	1	1	0.708271	0.0348731	mashr_Brain_Hypothalamus.metaxcan_results	13017	0.999766	0.999109
ENSG00000197982.13	C1orf122	-0.374156	0.708288	6.62e-07	2	2	2	0.441187	0.00131258	mashr_Brain_Hypothalamus.metaxcan_results	13017	0.999766	0.999302
ENSG00000234292.3	RP11-213H15.1	0.374136	0.708303	0.000183729	1	1	1	0.708303	0.070258	mashr_Brain_Hypothalamus.metaxcan_results	13017	0.999766	0.998289
ENSG00000171867.16	PRNP	-0.374109	0.708323	0.00161882	2	2	2	0.180866	0.071844	mashr_Brain_Hypothalamus.metaxcan_results	13017	0.999766	0.999109
ENSG00000154889.16	MPPE1	0.374095	0.708333	0.107214	2	3	3	0.640807	0.424185	mashr_Brain_Hypothalamus.metaxcan_results	13017	0.999766	0.999782
ENSG00000058272.16	PPP1R12A	0.373998	0.708406	0.000603548	1	1	1	0.708406	0.0620369	mashr_Brain_Hypothalamus.metaxcan_results	13017	0.999766	0.998911
ENSG00000203710.10	CR1	0.373885	0.70849	0.000196126	1	1	1	0.70849	0.0227784	mashr_Brain_Hypothalamus.metaxcan_results	13017	0.999766	0.999302
ENSG00000100938.17	GMPR2	0.373613	0.708692	0.000507974	2	2	2	0.548628	0.0587387	mashr_Brain_Hypothalamus.metaxcan_results	13017	0.999766	0.999658
ENSG00000115255.10	REEP6	-0.373525	0.708758	0.0535357	2	2	2	0.477537	0.408176	mashr_Brain_Hypothalamus.metaxcan_results	13017	0.999766	0.999481
ENSG00000275763.3	C18orf65	0.373474	0.708796	0.00866699	1	1	1	0.708796	0.154223	mashr_Brain_Hypothalamus.metaxcan_results	13017	0.999766	0.999775
ENSG00000270765.5	GAS2L2	-0.373397	0.708853	0.00903775	2	2	2	0.355846	0.340922	mashr_Brain_Hypothalamus.metaxcan_results	13017	0.999766	0.999782
ENSG00000165684.4	SNAPC4	0.373365	0.708877	0.0165723	3	3	3	0.703722	0.540521	mashr_Brain_Hypothalamus.metaxcan_results	13017	0.999766	0.999302
ENSG00000171612.6	SLC25A33	-0.37325	0.708962	0.00300135	1	2	2	0.708962	0.120152	mashr_Brain_Hypothalamus.metaxcan_results	13017	0.999766	0.999635
ENSG00000085662.13	AKR1B1	0.373125	0.709055	0.00241744	2	2	2	0.244628	0.066541	mashr_Brain_Hypothalamus.metaxcan_results	13017	0.999766	0.999481
ENSG00000105357.15	MYH14	0.373075	0.709093	0.00285717	1	1	1	0.709093	0.101674	mashr_Brain_Hypothalamus.metaxcan_results	13017	0.999766	0.999658
ENSG00000160791.13	CCR5	0.373071	0.709096	0.00122403	1	1	1	0.709096	0.0723705	mashr_Brain_Hypothalamus.metaxcan_results	13017	0.999766	0.999658
ENSG00000196652.11	ZKSCAN5	0.373056	0.709106	0.0286991	2	2	2	0.650666	0.283493	mashr_Brain_Hypothalamus.metaxcan_results	13017	0.999766	0.999481
ENSG00000123975.4	CKS2	-0.37295	0.709186	0.0780302	1	1	1	0.709186	0.736009	mashr_Brain_Hypothalamus.metaxcan_results	13017	0.999766	0.999109
ENSG00000164040.16	PGRMC2	-0.372659	0.709402	0.000390169	2	2	2	0.673755	0.0281338	mashr_Brain_Hypothalamus.metaxcan_results	13017	0.999766	0.999775
ENSG00000178127.12	NDUFV2	0.372483	0.709533	0.00228493	2	2	2	0.150466	0.0565998	mashr_Brain_Hypothalamus.metaxcan_results	13017	0.999766	0.999782
ENSG00000134899.18	ERCC5	-0.372409	0.709588	2.69e-06	2	2	2	0.0687409	0.00272142	mashr_Brain_Hypothalamus.metaxcan_results	13017	0.999766	0.998911
ENSG00000150893.10	FREM2	-0.372301	0.709669	0.00129615	2	2	2	0.702727	0.0464472	mashr_Brain_Hypothalamus.metaxcan_results	13017	0.999766	0.999799
ENSG00000204227.4	RING1	0.372263	0.709697	0.00422312	1	1	1	0.709697	0.200034	mashr_Brain_Hypothalamus.metaxcan_results	13017	0.999766	0.999481
ENSG00000106591.3	MRPL32	-0.372106	0.709814	0.00162824	1	1	1	0.709814	0.194288	mashr_Brain_Hypothalamus.metaxcan_results	13017	0.999766	0.999782
ENSG00000275389.1	RP11-214K3.24	-0.372032	0.709869	0.0028323	1	1	1	0.709869	0.0975081	mashr_Brain_Hypothalamus.metaxcan_results	13017	0.999766	0.999775
ENSG00000133574.9	GIMAP4	-0.371923	0.70995	0.00203548	1	1	1	0.70995	0.0650369	mashr_Brain_Hypothalamus.metaxcan_results	13017	0.999766	0.998612
ENSG00000074319.12	TSG101	0.371817	0.710029	0.000602067	1	1	1	0.710029	0.0510963	mashr_Brain_Hypothalamus.metaxcan_results	13017	0.999766	0.999775
ENSG00000197961.11	ZNF121	-0.371677	0.710134	0.000268991	2	2	2	0.742267	0.0545137	mashr_Brain_Hypothalamus.metaxcan_results	13017	0.999766	0.998612
ENSG00000176058.11	TPRN	0.371673	0.710136	5.4e-08	1	1	1	0.710136	0.0010504	mashr_Brain_Hypothalamus.metaxcan_results	13017	0.999766	0.998289
ENSG00000153015.15	CWC27	-0.371608	0.710185	5.74e-05	2	2	2	0.371103	0.0313132	mashr_Brain_Hypothalamus.metaxcan_results	13017	0.999766	0.998289
ENSG00000258429.1	PDF	0.371583	0.710203	0.00196091	1	2	2	0.710203	0.069153	mashr_Brain_Hypothalamus.metaxcan_results	13017	0.999766	0.999109
ENSG00000011114.14	BTBD7	0.37157	0.710213	0.00176251	1	1	1	0.710213	0.0612418	mashr_Brain_Hypothalamus.metaxcan_results	13017	0.999766	0.999859
ENSG00000158092.6	NCK1	-0.371507	0.71026	0.00605045	2	2	2	0.800999	0.248859	mashr_Brain_Hypothalamus.metaxcan_results	13017	0.999766	0.999302
ENSG00000107968.9	MAP3K8	-0.371379	0.710355	8.29e-06	1	1	1	0.710355	0.00449422	mashr_Brain_Hypothalamus.metaxcan_results	13017	0.999766	0.999775
ENSG00000188176.11	SMTNL2	0.371349	0.710378	1.21e-05	1	1	1	0.710378	0.00513724	mashr_Brain_Hypothalamus.metaxcan_results	13017	0.999766	0.998911
ENSG00000007168.12	PAFAH1B1	0.371267	0.710439	1.7e-07	1	1	1	0.710439	0.00154212	mashr_Brain_Hypothalamus.metaxcan_results	13017	0.999766	0.999775
ENSG00000101181.17	MTG2	-0.371018	0.710624	0.106711	2	2	2	0.71525	0.546885	mashr_Brain_Hypothalamus.metaxcan_results	13017	0.999766	0.999481
ENSG00000267279.1	RP11-879F14.2	-0.370998	0.710639	0.000305343	1	1	1	0.710639	0.0482758	mashr_Brain_Hypothalamus.metaxcan_results	13017	0.999766	0.999782
ENSG00000277526.4	RP11-378A12.1	0.370598	0.710937	0.0760808	2	2	2	0.764967	0.353225	mashr_Brain_Hypothalamus.metaxcan_results	13017	0.999766	0.999658
ENSG00000271427.1	RP11-188D8.1	-0.370585	0.710947	0.02533	1	1	1	0.710947	0.298802	mashr_Brain_Hypothalamus.metaxcan_results	13017	0.999766	0.999481
ENSG00000058866.14	DGKG	0.370534	0.710985	1.05e-05	1	1	1	0.710985	0.00653721	mashr_Brain_Hypothalamus.metaxcan_results	13017	0.999766	0.999109
ENSG00000226125.1	LINC01907	-0.37047	0.711032	0.00834339	1	1	1	0.711032	0.248766	mashr_Brain_Hypothalamus.metaxcan_results	13017	0.999766	0.998612
ENSG00000231680.1	AP003774.6	-0.370465	0.711036	0.0585154	2	2	2	0.172898	0.25402	mashr_Brain_Hypothalamus.metaxcan_results	13017	0.999766	0.999635
ENSG00000115760.13	BIRC6	0.370456	0.711043	0.000100196	2	2	2	0.74567	0.026507	mashr_Brain_Hypothalamus.metaxcan_results	13017	0.999766	0.999658
ENSG00000213625.8	LEPROT	0.370438	0.711056	0.0292853	3	3	3	0.706483	0.24818	mashr_Brain_Hypothalamus.metaxcan_results	13017	0.999766	0.999481
ENSG00000066322.14	ELOVL1	-0.370292	0.711165	0.000161663	1	1	1	0.711165	0.0193427	mashr_Brain_Hypothalamus.metaxcan_results	13017	0.999766	0.998612
ENSG00000154856.12	APCDD1	-0.370255	0.711192	0.00827417	2	2	2	0.483054	0.0875565	mashr_Brain_Hypothalamus.metaxcan_results	13017	0.999766	0.999635
ENSG00000162434.11	JAK1	-0.369922	0.711441	0.000720949	2	2	2	0.69888	0.0511486	mashr_Brain_Hypothalamus.metaxcan_results	13017	0.999766	0.999481
ENSG00000162437.14	RAVER2	0.369904	0.711454	0.000533604	1	1	1	0.711454	0.0899409	mashr_Brain_Hypothalamus.metaxcan_results	13017	0.999766	0.998612
ENSG00000164306.10	PRIMPOL	0.369902	0.711456	0.120947	2	2	2	0.425065	0.41035	mashr_Brain_Hypothalamus.metaxcan_results	13017	0.999766	0.999859
ENSG00000106404.13	CLDN15	-0.369659	0.711636	0.0334347	1	2	2	0.711636	0.272955	mashr_Brain_Hypothalamus.metaxcan_results	13017	0.999766	0.999782
ENSG00000179523.4	EIF3J-AS1	0.369457	0.711787	0.00573224	2	2	2	0.580478	0.214198	mashr_Brain_Hypothalamus.metaxcan_results	13017	0.999766	0.999658
ENSG00000198569.9	SLC34A3	-0.369378	0.711846	0.000123375	1	2	2	0.711846	0.0174021	mashr_Brain_Hypothalamus.metaxcan_results	13017	0.999766	0.999109
ENSG00000025434.18	NR1H3	0.369357	0.711862	0.0459795	2	2	2	0.688796	0.238844	mashr_Brain_Hypothalamus.metaxcan_results	13017	0.999766	0.999109
ENSG00000092850.11	TEKT2	-0.369312	0.711895	1.39e-06	1	1	1	0.711895	0.00286106	mashr_Brain_Hypothalamus.metaxcan_results	13017	0.999766	0.999302
ENSG00000078081.7	LAMP3	0.369281	0.711918	0.00745499	1	1	1	0.711918	0.235149	mashr_Brain_Hypothalamus.metaxcan_results	13017	0.999766	0.999775
ENSG00000151247.12	EIF4E	0.369161	0.712008	0.000260584	1	1	1	0.712008	0.0240884	mashr_Brain_Hypothalamus.metaxcan_results	13017	0.999766	0.999635
ENSG00000135454.13	B4GALNT1	-0.369132	0.71203	0.00425687	1	1	1	0.71203	0.1042	mashr_Brain_Hypothalamus.metaxcan_results	13017	0.999766	0.998612
ENSG00000140830.8	TXNL4B	0.369012	0.712119	0.0389239	2	2	2	0.12417	0.262344	mashr_Brain_Hypothalamus.metaxcan_results	13017	0.999766	0.998911
ENSG00000135763.9	URB2	-0.369008	0.712122	0.000291104	1	1	1	0.712122	0.024115	mashr_Brain_Hypothalamus.metaxcan_results	13017	0.999766	0.999658
ENSG00000119950.20	MXI1	-0.368984	0.71214	0.00346464	1	1	1	0.71214	0.0837355	mashr_Brain_Hypothalamus.metaxcan_results	13017	0.999766	0.999782
ENSG00000062485.18	CS	-0.368976	0.712145	2.86e-05	1	1	1	0.712145	0.0120991	mashr_Brain_Hypothalamus.metaxcan_results	13017	0.999766	0.998612
ENSG00000153132.12	CLGN	0.368891	0.712209	0.0089545	2	2	2	0.592015	0.122851	mashr_Brain_Hypothalamus.metaxcan_results	13017	0.999766	0.998911
ENSG00000157445.14	CACNA2D3	0.368622	0.712409	7.36e-05	1	1	1	0.712409	0.0144729	mashr_Brain_Hypothalamus.metaxcan_results	13017	0.999766	0.998289
ENSG00000228683.1	RP11-31E13.2	0.368468	0.712524	0.000994255	1	1	1	0.712524	0.0462091	mashr_Brain_Hypothalamus.metaxcan_results	13017	0.999766	0.999859
ENSG00000066032.18	CTNNA2	-0.368375	0.712594	0.00388696	1	1	1	0.712594	0.143065	mashr_Brain_Hypothalamus.metaxcan_results	13017	0.999766	0.999658
ENSG00000100462.15	PRMT5	0.368335	0.712624	0.000937939	2	2	2	0.177681	0.0980545	mashr_Brain_Hypothalamus.metaxcan_results	13017	0.999766	0.999658
ENSG00000143156.13	NME7	0.36829	0.712657	0.00968666	1	1	1	0.712657	0.287434	mashr_Brain_Hypothalamus.metaxcan_results	13017	0.999766	0.999782
ENSG00000164591.13	MYOZ3	-0.368235	0.712698	1.22e-05	1	1	1	0.712698	0.0114819	mashr_Brain_Hypothalamus.metaxcan_results	13017	0.999766	0.999635
ENSG00000177054.13	ZDHHC13	-0.368218	0.712711	0.00453895	3	3	3	0.519967	0.135991	mashr_Brain_Hypothalamus.metaxcan_results	13017	0.999766	0.998612
ENSG00000083845.8	RPS5	-0.368208	0.712718	0.00710842	1	1	1	0.712718	0.126672	mashr_Brain_Hypothalamus.metaxcan_results	13017	0.999766	0.999658
ENSG00000077157.21	PPP1R12B	-0.367989	0.712881	3.86e-05	1	1	1	0.712881	0.0147084	mashr_Brain_Hypothalamus.metaxcan_results	13017	0.999766	0.998289
ENSG00000237667.5	LINC01115	-0.367934	0.712922	0.148212	1	1	1	0.712922	0.61294	mashr_Brain_Hypothalamus.metaxcan_results	13017	0.999766	0.999782
ENSG00000272468.1	RP1-86C11.7	0.367874	0.712967	0.00016967	2	2	2	0.0642229	0.0386576	mashr_Brain_Hypothalamus.metaxcan_results	13017	0.999766	0.998911
ENSG00000165730.14	STOX1	0.367725	0.713079	0.00172758	1	1	1	0.713079	0.0802217	mashr_Brain_Hypothalamus.metaxcan_results	13017	0.999766	0.999302
ENSG00000150051.13	MKX	-0.367645	0.713138	0.00115217	1	1	1	0.713138	0.0764077	mashr_Brain_Hypothalamus.metaxcan_results	13017	0.999766	0.998911
ENSG00000118579.12	MED28	-0.367538	0.713218	0.0369722	1	2	2	0.713218	0.280491	mashr_Brain_Hypothalamus.metaxcan_results	13017	0.999766	0.999302
ENSG00000070367.15	EXOC5	-0.3674	0.713321	0.000868079	1	1	1	0.713321	0.0996214	mashr_Brain_Hypothalamus.metaxcan_results	13017	0.999766	0.999782
ENSG00000053770.11	AP5M1	0.3674	0.713321	0.00155213	1	1	1	0.713321	0.13321	mashr_Brain_Hypothalamus.metaxcan_results	13017	0.999766	0.999799
ENSG00000219435.5	TEX40	-0.367351	0.713357	0.0723243	1	1	1	0.713357	0.500975	mashr_Brain_Hypothalamus.metaxcan_results	13017	0.999766	0.998911
ENSG00000083312.17	TNPO1	-0.36719	0.713477	0.00156196	1	1	1	0.713477	0.0601468	mashr_Brain_Hypothalamus.metaxcan_results	13017	0.999766	0.998612
ENSG00000254122.2	PCDHGB7	-0.367118	0.713531	0.000348578	1	1	1	0.713531	0.0327989	mashr_Brain_Hypothalamus.metaxcan_results	13017	0.999766	0.998612
ENSG00000142208.15	AKT1	-0.366982	0.713633	0.00638826	1	1	1	0.713633	0.170606	mashr_Brain_Hypothalamus.metaxcan_results	13017	0.999766	0.999481
ENSG00000114209.14	PDCD10	0.366945	0.71366	0.00203746	2	2	2	0.174806	0.0609609	mashr_Brain_Hypothalamus.metaxcan_results	13017	0.999766	0.999782
ENSG00000075131.9	TIPIN	-0.366776	0.713786	0.323708	2	2	2	0.229177	1.41924	mashr_Brain_Hypothalamus.metaxcan_results	13017	0.999766	0.998911
ENSG00000101158.13	NELFCD	-0.366762	0.713797	0.112559	2	2	2	0.727446	0.771778	mashr_Brain_Hypothalamus.metaxcan_results	13017	0.999766	0.999775
ENSG00000131115.15	ZNF227	0.366717	0.71383	0.0016809	1	1	1	0.71383	0.059595	mashr_Brain_Hypothalamus.metaxcan_results	13017	0.999766	0.998911
ENSG00000179965.11	ZNF771	0.366567	0.713942	0.000171851	2	2	2	0.478412	0.0307857	mashr_Brain_Hypothalamus.metaxcan_results	13017	0.999766	0.999859
ENSG00000162892.15	IL24	0.366301	0.714141	0.000267136	1	1	1	0.714141	0.0294019	mashr_Brain_Hypothalamus.metaxcan_results	13017	0.999766	0.999799
ENSG00000212127.5	TAS2R14	0.366175	0.714234	0.00262272	1	1	1	0.714234	0.199399	mashr_Brain_Hypothalamus.metaxcan_results	13017	0.999766	0.999109
ENSG00000171241.8	SHCBP1	0.366019	0.714351	0.000266403	1	1	1	0.714351	0.118465	mashr_Brain_Hypothalamus.metaxcan_results	13017	0.999766	0.999109
ENSG00000148300.11	REXO4	0.365853	0.714475	0.0894065	3	3	3	0.74017	0.4034	mashr_Brain_Hypothalamus.metaxcan_results	13017	0.999766	0.999799
ENSG00000105854.12	PON2	-0.365789	0.714522	0.00166551	1	2	2	0.714522	0.0691586	mashr_Brain_Hypothalamus.metaxcan_results	13017	0.999766	0.999799
ENSG00000112312.9	GMNN	0.365789	0.714522	0.00121684	1	1	1	0.714522	0.0785227	mashr_Brain_Hypothalamus.metaxcan_results	13017	0.999766	0.998911
ENSG00000151657.11	KIN	-0.365708	0.714583	0.0641305	2	2	2	0.244315	0.278773	mashr_Brain_Hypothalamus.metaxcan_results	13017	0.999766	0.999859
ENSG00000091409.14	ITGA6	-0.365534	0.714713	0.000513281	2	2	2	0.69913	0.0648064	mashr_Brain_Hypothalamus.metaxcan_results	13017	0.999766	0.999481
ENSG00000067369.13	TP53BP1	0.365447	0.714778	0.000490258	1	1	1	0.714778	0.0332415	mashr_Brain_Hypothalamus.metaxcan_results	13017	0.999766	0.999302
ENSG00000085831.15	TTC39A	0.365335	0.714862	0.000617269	2	2	2	0.473794	0.0577463	mashr_Brain_Hypothalamus.metaxcan_results	13017	0.999766	0.999658
ENSG00000115648.13	MLPH	0.365252	0.714923	0.00419847	1	1	1	0.714923	0.116344	mashr_Brain_Hypothalamus.metaxcan_results	13017	0.999766	0.998612
ENSG00000165609.12	NUDT5	0.365131	0.715013	0.0101242	1	1	1	0.715013	0.141083	mashr_Brain_Hypothalamus.metaxcan_results	13017	0.999766	0.998289
ENSG00000231887.6	PRH1	-0.364824	0.715243	0.759276	3	3	3	0.700881	0.777161	mashr_Brain_Hypothalamus.metaxcan_results	13017	0.999766	0.999481
ENSG00000163492.14	CCDC141	-0.364765	0.715286	0.00710216	1	1	1	0.715286	0.116819	mashr_Brain_Hypothalamus.metaxcan_results	13017	0.999766	0.999109
ENSG00000255621.1	RP11-377D9.3	0.364726	0.715316	0.142849	2	2	2	0.77417	0.703588	mashr_Brain_Hypothalamus.metaxcan_results	13017	0.999766	0.999775
ENSG00000141504.11	SAT2	-0.364307	0.715629	6.16e-09	1	2	2	0.715629	0.000283073	mashr_Brain_Hypothalamus.metaxcan_results	13017	0.999766	0.999859
ENSG00000205116.3	TMEM88B	-0.364283	0.715647	2.89e-05	1	1	1	0.715647	0.0176578	mashr_Brain_Hypothalamus.metaxcan_results	13017	0.999766	0.999782
ENSG00000151322.18	NPAS3	0.364201	0.715708	7.54e-06	2	2	2	0.724162	0.0156545	mashr_Brain_Hypothalamus.metaxcan_results	13017	0.999766	0.998911
ENSG00000115896.15	PLCL1	0.364168	0.715733	1.52e-06	2	2	2	0.717178	0.00438619	mashr_Brain_Hypothalamus.metaxcan_results	13017	0.999766	0.999799
ENSG00000176658.16	MYO1D	0.364118	0.71577	0.000624239	1	1	1	0.71577	0.0350537	mashr_Brain_Hypothalamus.metaxcan_results	13017	0.999766	0.999859
ENSG00000183826.16	BTBD9	-0.363712	0.716073	0.000608403	2	2	2	0.536004	0.0452942	mashr_Brain_Hypothalamus.metaxcan_results	13017	0.999766	0.998911
ENSG00000163904.12	SENP2	-0.363676	0.7161	0.00219155	2	2	2	0.363735	0.0707567	mashr_Brain_Hypothalamus.metaxcan_results	13017	0.999766	0.999658
ENSG00000111247.14	RAD51AP1	0.363675	0.716101	4.03e-06	1	1	1	0.716101	0.00966657	mashr_Brain_Hypothalamus.metaxcan_results	13017	0.999766	0.999775
ENSG00000107960.10	STN1	0.363524	0.716213	0.00382051	2	2	2	0.739284	0.116979	mashr_Brain_Hypothalamus.metaxcan_results	13017	0.999766	0.999859
ENSG00000198774.4	RASSF9	0.36349	0.716239	0.000233299	1	1	1	0.716239	0.0353277	mashr_Brain_Hypothalamus.metaxcan_results	13017	0.999766	0.999782
ENSG00000100263.13	RHBDD3	0.363447	0.716271	0.0156844	1	1	1	0.716271	0.180442	mashr_Brain_Hypothalamus.metaxcan_results	13017	0.999766	0.999799
ENSG00000067066.16	SP100	0.363416	0.716294	0.00270603	2	2	2	0.711369	0.0535302	mashr_Brain_Hypothalamus.metaxcan_results	13017	0.999766	0.999302
ENSG00000010539.11	ZNF200	0.363196	0.716459	0.0136052	1	1	1	0.716459	0.160768	mashr_Brain_Hypothalamus.metaxcan_results	13017	0.999766	0.999635
ENSG00000166743.9	ACSM1	0.362984	0.716617	0.0560518	2	2	2	0.314484	0.410207	mashr_Brain_Hypothalamus.metaxcan_results	13017	0.999766	0.998289
ENSG00000175920.16	DOK7	0.362972	0.716626	0.000890232	1	1	1	0.716626	0.127556	mashr_Brain_Hypothalamus.metaxcan_results	13017	0.999766	0.999481
ENSG00000269903.1	RP11-571M6.18	0.362911	0.716671	0.00165769	2	2	2	0.740512	0.0652063	mashr_Brain_Hypothalamus.metaxcan_results	13017	0.999766	0.999481
ENSG00000122176.10	FMOD	0.362527	0.716958	0.00818527	1	1	1	0.716958	0.183341	mashr_Brain_Hypothalamus.metaxcan_results	13017	0.999766	0.998289
ENSG00000142794.18	NBPF3	0.362514	0.716968	0.00288637	1	3	3	0.716968	0.135612	mashr_Brain_Hypothalamus.metaxcan_results	13017	0.999766	0.999859
ENSG00000100216.5	TOMM22	0.362507	0.716973	0.00361463	2	2	2	0.696612	0.093465	mashr_Brain_Hypothalamus.metaxcan_results	13017	0.999766	0.999481
ENSG00000160111.12	CPAMD8	0.362339	0.717099	0.0323931	2	2	2	0.667299	0.207554	mashr_Brain_Hypothalamus.metaxcan_results	13017	0.999766	0.999859
ENSG00000140795.12	MYLK3	-0.362301	0.717127	3.15e-06	1	1	1	0.717127	0.00919653	mashr_Brain_Hypothalamus.metaxcan_results	13017	0.999766	0.999658
ENSG00000108468.14	CBX1	-0.361837	0.717474	0.0123633	2	2	2	0.00704789	0.305459	mashr_Brain_Hypothalamus.metaxcan_results	13017	0.999766	0.999109
ENSG00000103995.13	CEP152	0.361802	0.7175	0.0170531	2	2	2	0.618511	0.113994	mashr_Brain_Hypothalamus.metaxcan_results	13017	0.999766	0.999658
ENSG00000114023.15	FAM162A	0.361709	0.717569	0.000717551	1	1	1	0.717569	0.194423	mashr_Brain_Hypothalamus.metaxcan_results	13017	0.999766	0.999481
ENSG00000135913.10	USP37	-0.361676	0.717594	0.00206762	2	2	2	0.581712	0.0856945	mashr_Brain_Hypothalamus.metaxcan_results	13017	0.999766	0.999635
ENSG00000128039.10	SRD5A3	0.361564	0.717678	0.0973007	4	4	4	0.665254	0.512487	mashr_Brain_Hypothalamus.metaxcan_results	13017	0.999766	0.998289
ENSG00000198597.8	ZNF536	0.361535	0.7177	4.15e-06	1	1	1	0.7177	0.00325662	mashr_Brain_Hypothalamus.metaxcan_results	13017	0.999766	0.999782
ENSG00000120907.17	ADRA1A	0.361437	0.717773	0.00116567	2	2	2	0.0529336	0.0499699	mashr_Brain_Hypothalamus.metaxcan_results	13017	0.999766	0.999799
ENSG00000155324.9	GRAMD3	-0.361411	0.717792	8.69e-08	1	1	1	0.717792	0.000898632	mashr_Brain_Hypothalamus.metaxcan_results	13017	0.999766	0.999109
ENSG00000083807.9	SLC27A5	0.361372	0.717822	0.0197511	1	1	1	0.717822	0.257494	mashr_Brain_Hypothalamus.metaxcan_results	13017	0.999766	0.999658
ENSG00000116138.12	DNAJC16	-0.361329	0.717853	0.00152739	1	1	1	0.717853	0.0593781	mashr_Brain_Hypothalamus.metaxcan_results	13017	0.999766	0.999109
ENSG00000183648.9	NDUFB1	-0.361281	0.71789	0.00645411	1	1	1	0.71789	0.172182	mashr_Brain_Hypothalamus.metaxcan_results	13017	0.999766	0.999799
ENSG00000102900.12	NUP93	0.361148	0.717989	4.55e-06	1	1	1	0.717989	0.0102725	mashr_Brain_Hypothalamus.metaxcan_results	13017	0.999766	0.999302
ENSG00000070476.14	ZXDC	0.361147	0.717989	0.131588	2	2	2	0.707248	0.452939	mashr_Brain_Hypothalamus.metaxcan_results	13017	0.999766	0.999859
ENSG00000110200.8	ANAPC15	-0.361097	0.718027	3.97e-08	1	1	1	0.718027	0.000900567	mashr_Brain_Hypothalamus.metaxcan_results	13017	0.999766	0.999775
ENSG00000234745.10	HLA-B	-0.361023	0.718082	0.0525902	4	4	4	0.37565	0.456133	mashr_Brain_Hypothalamus.metaxcan_results	13017	0.999766	0.999859
ENSG00000121417.13	ZNF211	-0.360987	0.718109	0.0279904	2	2	2	0.428788	0.570192	mashr_Brain_Hypothalamus.metaxcan_results	13017	0.999766	0.998289
ENSG00000213398.7	LCAT	-0.360699	0.718324	5.66e-06	1	1	1	0.718324	0.00926596	mashr_Brain_Hypothalamus.metaxcan_results	13017	0.999766	0.999859
ENSG00000248079.2	DPH6-AS1	-0.360696	0.718327	0.000211775	1	2	2	0.718327	0.0228273	mashr_Brain_Hypothalamus.metaxcan_results	13017	0.999766	0.999799
ENSG00000175110.11	MRPS22	0.36055	0.718436	0.000116684	2	2	2	0.598773	0.0289165	mashr_Brain_Hypothalamus.metaxcan_results	13017	0.999766	0.999109
ENSG00000073008.14	PVR	0.360473	0.718494	0.0140379	2	2	2	0.64058	0.274923	mashr_Brain_Hypothalamus.metaxcan_results	13017	0.999766	0.999775
ENSG00000157326.18	DHRS4	0.360354	0.718582	0.0207497	3	3	3	0.644989	0.419413	mashr_Brain_Hypothalamus.metaxcan_results	13017	0.999766	0.999859
ENSG00000172661.17	WASHC2C	0.360285	0.718634	0.254066	2	4	4	0.650757	0.640565	mashr_Brain_Hypothalamus.metaxcan_results	13017	0.999766	0.999799
ENSG00000259124.1	RP11-187O7.3	-0.360279	0.718638	0.0129995	2	2	2	0.662669	0.179196	mashr_Brain_Hypothalamus.metaxcan_results	13017	0.999766	0.999799
ENSG00000197724.10	PHF2	-0.360274	0.718642	0.000101524	1	2	2	0.718642	0.0247608	mashr_Brain_Hypothalamus.metaxcan_results	13017	0.999766	0.999635
ENSG00000166925.8	TSC22D4	-0.359978	0.718864	0.00147673	2	2	2	0.71612	0.0654898	mashr_Brain_Hypothalamus.metaxcan_results	13017	0.999766	0.999481
ENSG00000205307.11	SAP25	0.359813	0.718987	0.0366554	2	2	2	0.617579	0.484198	mashr_Brain_Hypothalamus.metaxcan_results	13017	0.999766	0.999782
ENSG00000173214.5	MFSD4B	-0.359736	0.719045	0.00973487	2	2	2	0.122915	0.201561	mashr_Brain_Hypothalamus.metaxcan_results	13017	0.999766	0.999658
ENSG00000228162.1	AC097713.3	-0.359704	0.719068	4.21e-05	2	2	2	0.700622	0.00932839	mashr_Brain_Hypothalamus.metaxcan_results	13017	0.999766	0.998612
ENSG00000163060.7	TEKT4	-0.359687	0.719081	1.15e-06	1	2	2	0.719081	0.00516241	mashr_Brain_Hypothalamus.metaxcan_results	13017	0.999766	0.998289
ENSG00000165672.6	PRDX3	-0.359628	0.719125	0.00160851	1	2	2	0.719125	0.0576959	mashr_Brain_Hypothalamus.metaxcan_results	13017	0.999766	0.999859
ENSG00000180113.15	TDRD6	0.359354	0.71933	0.238925	2	2	2	0.338812	0.775794	mashr_Brain_Hypothalamus.metaxcan_results	13017	0.999766	0.998911
ENSG00000168374.10	ARF4	0.359015	0.719584	0.00712535	1	1	1	0.719584	0.159835	mashr_Brain_Hypothalamus.metaxcan_results	13017	0.999766	0.999799
ENSG00000163749.17	CCDC158	0.358957	0.719627	0.0616178	1	1	1	0.719627	0.38425	mashr_Brain_Hypothalamus.metaxcan_results	13017	0.999766	0.999302
ENSG00000156253.6	RWDD2B	0.358957	0.719627	0.144595	1	1	1	0.719627	0.617543	mashr_Brain_Hypothalamus.metaxcan_results	13017	0.999766	0.999109
ENSG00000099968.17	BCL2L13	-0.358717	0.719806	0.0177536	2	2	2	0.499767	0.306667	mashr_Brain_Hypothalamus.metaxcan_results	13017	0.999766	0.999658
ENSG00000090975.12	PITPNM2	0.358713	0.71981	0.00157204	1	1	1	0.71981	0.0672258	mashr_Brain_Hypothalamus.metaxcan_results	13017	0.999766	0.998911
ENSG00000140262.17	TCF12	0.358654	0.719854	0.000722957	1	1	1	0.719854	0.0365746	mashr_Brain_Hypothalamus.metaxcan_results	13017	0.999766	0.998612
ENSG00000100191.5	SLC5A4	-0.358621	0.719879	0.0471054	2	2	2	0.384361	0.661567	mashr_Brain_Hypothalamus.metaxcan_results	13017	0.999766	0.999782
ENSG00000065613.13	SLK	0.35861	0.719887	0.00527572	2	2	2	0.617306	0.0830408	mashr_Brain_Hypothalamus.metaxcan_results	13017	0.999766	0.999635
ENSG00000274659.1	RP11-986G18.2	-0.358505	0.719965	0.0130938	1	1	1	0.719965	0.228592	mashr_Brain_Hypothalamus.metaxcan_results	13017	0.999766	0.999109
ENSG00000167863.11	ATP5H	-0.358207	0.720188	0.00124485	1	1	1	0.720188	0.182879	mashr_Brain_Hypothalamus.metaxcan_results	13017	0.999766	0.999799
ENSG00000135338.13	LCA5	0.358001	0.720342	1.29e-05	1	2	2	0.720342	0.0079014	mashr_Brain_Hypothalamus.metaxcan_results	13017	0.999766	0.999658
ENSG00000123684.12	LPGAT1	-0.357937	0.72039	3.71e-06	2	2	2	0.718412	0.00619008	mashr_Brain_Hypothalamus.metaxcan_results	13017	0.999766	0.999635
ENSG00000161677.11	JOSD2	-0.357925	0.7204	0.0027724	2	2	2	0.722158	0.253832	mashr_Brain_Hypothalamus.metaxcan_results	13017	0.999766	0.998612
ENSG00000164440.14	TXLNB	0.357572	0.720664	0.0451899	1	1	1	0.720664	0.363801	mashr_Brain_Hypothalamus.metaxcan_results	13017	0.999766	0.999782
ENSG00000150760.12	DOCK1	0.357507	0.720712	0.000106449	1	1	1	0.720712	0.0348855	mashr_Brain_Hypothalamus.metaxcan_results	13017	0.999766	0.999481
ENSG00000145860.11	RNF145	0.357461	0.720747	0.00113965	1	2	2	0.720747	0.0539606	mashr_Brain_Hypothalamus.metaxcan_results	13017	0.999766	0.998289
ENSG00000149548.14	CCDC15	-0.357386	0.720802	0.0285042	3	3	3	0.747714	0.320831	mashr_Brain_Hypothalamus.metaxcan_results	13017	0.999766	0.999859
ENSG00000127526.14	SLC35E1	-0.357346	0.720833	0.000247045	2	2	2	0.674905	0.0367111	mashr_Brain_Hypothalamus.metaxcan_results	13017	0.999766	0.999859
ENSG00000258947.6	TUBB3	-0.35731	0.72086	6.49e-06	1	1	1	0.72086	0.0122674	mashr_Brain_Hypothalamus.metaxcan_results	13017	0.999766	0.999782
ENSG00000135185.11	TMEM243	0.357241	0.720911	6.44e-05	1	1	1	0.720911	0.0158835	mashr_Brain_Hypothalamus.metaxcan_results	13017	0.999766	0.998911
ENSG00000197467.13	COL13A1	0.357103	0.721015	1.38e-05	1	1	1	0.721015	0.0192633	mashr_Brain_Hypothalamus.metaxcan_results	13017	0.999766	0.999109
ENSG00000157014.10	TATDN2	-0.356936	0.72114	0.00265861	1	2	2	0.72114	0.138651	mashr_Brain_Hypothalamus.metaxcan_results	13017	0.999766	0.999481
ENSG00000140876.11	NUDT7	0.356751	0.721278	0.0742885	3	3	3	0.411274	0.405628	mashr_Brain_Hypothalamus.metaxcan_results	13017	0.999766	0.999775
ENSG00000130338.12	TULP4	-0.356733	0.721292	0.00378543	1	1	1	0.721292	0.0909433	mashr_Brain_Hypothalamus.metaxcan_results	13017	0.999766	0.998911
ENSG00000145703.15	IQGAP2	-0.35661	0.721384	7.57e-05	1	1	1	0.721384	0.0186596	mashr_Brain_Hypothalamus.metaxcan_results	13017	0.999766	0.999799
ENSG00000043462.11	LCP2	0.356477	0.721484	3.35e-05	1	1	1	0.721484	0.0092517	mashr_Brain_Hypothalamus.metaxcan_results	13017	0.999766	0.999302
ENSG00000141569.10	TRIM65	-0.356416	0.721529	0.460009	3	3	3	0.425633	0.543564	mashr_Brain_Hypothalamus.metaxcan_results	13017	0.999766	0.999782
ENSG00000100593.17	ISM2	-0.356313	0.721606	4.95e-07	1	1	1	0.721606	0.00878506	mashr_Brain_Hypothalamus.metaxcan_results	13017	0.999766	0.999481
ENSG00000173320.11	STOX2	-0.356257	0.721648	1.18e-05	1	1	1	0.721648	0.00948013	mashr_Brain_Hypothalamus.metaxcan_results	13017	0.999766	0.999635
ENSG00000167272.10	POP5	0.356221	0.721675	0.0427278	2	2	2	0.0101428	0.269815	mashr_Brain_Hypothalamus.metaxcan_results	13017	0.999766	0.998612
ENSG00000181788.3	SIAH2	-0.356197	0.721693	1.85e-05	2	2	2	0.711685	0.0306216	mashr_Brain_Hypothalamus.metaxcan_results	13017	0.999766	0.999775
ENSG00000116771.5	AGMAT	-0.356182	0.721705	0.0198815	2	2	2	0.71798	0.214639	mashr_Brain_Hypothalamus.metaxcan_results	13017	0.999766	0.999859
ENSG00000282851.1	BISPR	0.355982	0.721854	0.00452839	1	2	2	0.721854	0.304105	mashr_Brain_Hypothalamus.metaxcan_results	13017	0.999766	0.998911
ENSG00000119685.19	TTLL5	-0.355922	0.721899	0.0170125	1	1	1	0.721899	0.223177	mashr_Brain_Hypothalamus.metaxcan_results	13017	0.999766	0.999302
ENSG00000054611.13	TBC1D22A	0.355898	0.721917	0.0230221	2	2	2	0.722956	0.206125	mashr_Brain_Hypothalamus.metaxcan_results	13017	0.999766	0.999109
ENSG00000118514.13	ALDH8A1	-0.355683	0.722078	0.699049	2	2	2	0.472773	0.71206	mashr_Brain_Hypothalamus.metaxcan_results	13017	0.999766	0.998612
ENSG00000131711.14	MAP1B	0.355626	0.722121	0.016583	2	2	2	0.269581	0.201938	mashr_Brain_Hypothalamus.metaxcan_results	13017	0.999766	0.999481
ENSG00000100485.11	SOS2	-0.355308	0.722359	0.00750032	2	2	2	0.721288	0.181442	mashr_Brain_Hypothalamus.metaxcan_results	13017	0.999766	0.999859
ENSG00000080573.6	COL5A3	-0.355209	0.722433	0.00194675	2	2	2	0.354542	0.061088	mashr_Brain_Hypothalamus.metaxcan_results	13017	0.999766	0.998911
ENSG00000143514.16	TP53BP2	0.354764	0.722766	0.000289466	1	1	1	0.722766	0.0480466	mashr_Brain_Hypothalamus.metaxcan_results	13017	0.999766	0.999799
ENSG00000079819.18	EPB41L2	0.354725	0.722795	0.00612959	1	1	1	0.722795	0.120355	mashr_Brain_Hypothalamus.metaxcan_results	13017	0.999766	0.999302
ENSG00000171105.13	INSR	0.354557	0.722921	9.48e-06	1	1	1	0.722921	0.0111054	mashr_Brain_Hypothalamus.metaxcan_results	13017	0.999766	0.999799
ENSG00000085978.21	ATG16L1	-0.354557	0.722922	0.00938889	1	1	1	0.722922	0.146714	mashr_Brain_Hypothalamus.metaxcan_results	13017	0.999766	0.999782
ENSG00000274211.4	SOCS7	0.354209	0.723182	2.81e-05	1	1	1	0.723182	0.0101477	mashr_Brain_Hypothalamus.metaxcan_results	13017	0.999766	0.999799
ENSG00000149573.8	MPZL2	-0.354062	0.723292	0.00121822	2	2	2	0.238603	0.22002	mashr_Brain_Hypothalamus.metaxcan_results	13017	0.999766	0.998612
ENSG00000163960.11	UBXN7	-0.354021	0.723323	0.000128091	2	2	2	0.712251	0.0222288	mashr_Brain_Hypothalamus.metaxcan_results	13017	0.999766	0.998911
ENSG00000151575.14	TEX9	0.353923	0.723396	0.0376878	1	1	1	0.723396	0.40768	mashr_Brain_Hypothalamus.metaxcan_results	13017	0.999766	0.999635
ENSG00000128791.11	TWSG1	-0.353699	0.723564	0.0314164	1	1	1	0.723564	0.43261	mashr_Brain_Hypothalamus.metaxcan_results	13017	0.999766	0.999658
ENSG00000172687.13	ZNF738	0.353685	0.723575	0.111709	2	2	2	0.534126	0.584498	mashr_Brain_Hypothalamus.metaxcan_results	13017	0.999766	0.999481
ENSG00000100483.13	VCPKMT	0.353638	0.72361	0.031414	2	2	2	0.682823	0.333415	mashr_Brain_Hypothalamus.metaxcan_results	13017	0.999766	0.999859
ENSG00000117298.14	ECE1	-0.353599	0.72364	0.000987854	1	1	1	0.72364	0.0466948	mashr_Brain_Hypothalamus.metaxcan_results	13017	0.999766	0.999799
ENSG00000253633.1	KB-1980E6.3	-0.353514	0.723703	2.78e-07	1	1	1	0.723703	0.00115542	mashr_Brain_Hypothalamus.metaxcan_results	13017	0.999766	0.999302
ENSG00000150995.18	ITPR1	0.353428	0.723767	2.33e-05	1	1	1	0.723767	0.0070718	mashr_Brain_Hypothalamus.metaxcan_results	13017	0.999766	0.999775
ENSG00000267666.2	AC004156.3	0.35309	0.724021	0.285594	2	2	2	0.647385	0.519898	mashr_Brain_Hypothalamus.metaxcan_results	13017	0.999766	0.998612
ENSG00000272279.1	RP11-157J24.2	-0.353053	0.724049	1.42567	2	2	2	0.589554	1.15363	mashr_Brain_Hypothalamus.metaxcan_results	13017	0.999766	0.999775
ENSG00000117625.13	RCOR3	0.352835	0.724212	0.000743323	1	1	1	0.724212	0.0377747	mashr_Brain_Hypothalamus.metaxcan_results	13017	0.999766	0.999658
ENSG00000256001.1	RP11-575F12.2	0.352776	0.724256	0.00143177	1	1	1	0.724256	0.05468	mashr_Brain_Hypothalamus.metaxcan_results	13017	0.999766	0.999481
ENSG00000136770.10	DNAJC1	-0.352752	0.724275	4.16e-07	1	1	1	0.724275	0.00170498	mashr_Brain_Hypothalamus.metaxcan_results	13017	0.999766	0.998612
ENSG00000272398.5	CD24	0.352668	0.724337	0.000680899	2	2	2	0.616111	0.031665	mashr_Brain_Hypothalamus.metaxcan_results	13017	0.999766	0.999109
ENSG00000125834.12	STK35	0.352604	0.724385	0.000716401	1	1	1	0.724385	0.114426	mashr_Brain_Hypothalamus.metaxcan_results	13017	0.999766	0.999775
ENSG00000175756.13	AURKAIP1	0.352584	0.7244	4.2e-05	1	1	1	0.7244	0.0408835	mashr_Brain_Hypothalamus.metaxcan_results	13017	0.999766	0.999782
ENSG00000121236.20	TRIM6	0.352525	0.724445	0.0286774	1	1	1	0.724445	0.227379	mashr_Brain_Hypothalamus.metaxcan_results	13017	0.999766	0.998612
ENSG00000146232.15	NFKBIE	0.352397	0.72454	0.00219692	2	2	2	0.724248	0.415154	mashr_Brain_Hypothalamus.metaxcan_results	13017	0.999766	0.999775
ENSG00000188070.9	C11orf95	-0.352068	0.724788	0.00116515	1	1	1	0.724788	0.0718223	mashr_Brain_Hypothalamus.metaxcan_results	13017	0.999766	0.999859
ENSG00000197343.10	ZNF655	0.351992	0.724844	0.00072938	1	1	1	0.724844	0.152838	mashr_Brain_Hypothalamus.metaxcan_results	13017	0.999766	0.999481
ENSG00000166159.10	LRTM2	-0.351958	0.724869	3.88e-09	1	1	1	0.724869	0.000300008	mashr_Brain_Hypothalamus.metaxcan_results	13017	0.999766	0.999635
ENSG00000138780.14	GSTCD	0.351949	0.724876	0.000942926	1	1	1	0.724876	0.0629863	mashr_Brain_Hypothalamus.metaxcan_results	13017	0.999766	0.998289
ENSG00000145545.11	SRD5A1	0.351799	0.724989	0.00829817	2	2	2	0.284849	0.135994	mashr_Brain_Hypothalamus.metaxcan_results	13017	0.999766	0.999799
ENSG00000100439.10	ABHD4	-0.35173	0.72504	0.00252894	2	2	2	0.686086	0.105618	mashr_Brain_Hypothalamus.metaxcan_results	13017	0.999766	0.999109
ENSG00000165171.10	WBSCR27	0.351673	0.725084	0.512824	2	2	2	0.732431	1.05048	mashr_Brain_Hypothalamus.metaxcan_results	13017	0.999766	0.999302
ENSG00000168481.8	LGI3	-0.35167	0.725086	0.00196086	1	1	1	0.725086	0.0743548	mashr_Brain_Hypothalamus.metaxcan_results	13017	0.999766	0.999109
ENSG00000203697.11	CAPN8	-0.351661	0.725093	0.207838	2	2	2	0.229102	0.855181	mashr_Brain_Hypothalamus.metaxcan_results	13017	0.999766	0.999481
ENSG00000169223.14	LMAN2	0.351547	0.725178	9.23e-05	1	1	1	0.725178	0.0146732	mashr_Brain_Hypothalamus.metaxcan_results	13017	0.999766	0.998612
ENSG00000095303.14	PTGS1	-0.351448	0.725252	1.84e-05	1	1	1	0.725252	0.0125146	mashr_Brain_Hypothalamus.metaxcan_results	13017	0.999766	0.999302
ENSG00000187624.8	C17orf97	-0.351375	0.725307	0.0921231	1	1	1	0.725307	0.483923	mashr_Brain_Hypothalamus.metaxcan_results	13017	0.999766	0.998911
ENSG00000115486.11	GGCX	-0.351356	0.725321	0.171875	2	2	2	0.643032	0.456475	mashr_Brain_Hypothalamus.metaxcan_results	13017	0.999766	0.998911
ENSG00000143977.13	SNRPG	-0.351349	0.725326	7.56e-05	1	1	1	0.725326	0.0240938	mashr_Brain_Hypothalamus.metaxcan_results	13017	0.999766	0.999302
ENSG00000187824.8	TMEM220	0.351307	0.725358	0.124381	1	1	1	0.725358	0.476698	mashr_Brain_Hypothalamus.metaxcan_results	13017	0.999766	0.998911
ENSG00000198933.9	TBKBP1	0.351256	0.725397	0.000996591	1	1	1	0.725397	0.199083	mashr_Brain_Hypothalamus.metaxcan_results	13017	0.999766	0.999658
ENSG00000138035.14	PNPT1	0.35123	0.725416	0.00695141	2	2	2	0.549956	0.250848	mashr_Brain_Hypothalamus.metaxcan_results	13017	0.999766	0.999635
ENSG00000272447.1	RP11-182L21.6	0.351176	0.725456	0.00757935	1	2	2	0.725456	0.195972	mashr_Brain_Hypothalamus.metaxcan_results	13017	0.999766	0.998612
ENSG00000234409.6	CCDC188	0.351129	0.725491	0.0164344	2	2	2	0.392976	0.207039	mashr_Brain_Hypothalamus.metaxcan_results	13017	0.999766	0.999782
ENSG00000108846.15	ABCC3	0.351056	0.725546	0.0352482	1	1	1	0.725546	0.277412	mashr_Brain_Hypothalamus.metaxcan_results	13017	0.999766	0.999799
ENSG00000183166.10	CALN1	0.350994	0.725593	2.06e-07	1	1	1	0.725593	0.000763608	mashr_Brain_Hypothalamus.metaxcan_results	13017	0.999766	0.999109
ENSG00000065833.8	ME1	-0.350921	0.725647	0.00917384	1	1	1	0.725647	0.130411	mashr_Brain_Hypothalamus.metaxcan_results	13017	0.999766	0.999109
ENSG00000221947.7	XKR9	0.350911	0.725655	0.45433	1	1	1	0.725655	0.932452	mashr_Brain_Hypothalamus.metaxcan_results	13017	0.999766	0.999635
ENSG00000268182.5	SMIM17	-0.350565	0.725915	4.34e-06	2	2	2	0.55539	0.00259156	mashr_Brain_Hypothalamus.metaxcan_results	13017	0.999766	0.999635
ENSG00000162931.11	TRIM17	0.350486	0.725974	0.00109637	2	2	2	0.747267	0.0697121	mashr_Brain_Hypothalamus.metaxcan_results	13017	0.999766	0.999799
ENSG00000055732.12	MCOLN3	-0.350485	0.725975	0.0414619	2	2	2	0.604042	0.296355	mashr_Brain_Hypothalamus.metaxcan_results	13017	0.999766	0.999859
ENSG00000113212.6	PCDHB7	0.350177	0.726206	0.000130796	1	2	2	0.726206	0.0830078	mashr_Brain_Hypothalamus.metaxcan_results	13017	0.999766	0.999775
ENSG00000175471.19	MCTP1	-0.350031	0.726316	4.84e-06	1	1	1	0.726316	0.0138752	mashr_Brain_Hypothalamus.metaxcan_results	13017	0.999766	0.999481
ENSG00000243819.4	RN7SL832P	0.349737	0.726536	0.0203289	3	3	3	0.701635	0.366993	mashr_Brain_Hypothalamus.metaxcan_results	13017	0.999766	0.999859
ENSG00000177875.4	CCDC184	0.349734	0.726538	0.00258553	1	1	1	0.726538	0.125096	mashr_Brain_Hypothalamus.metaxcan_results	13017	0.999766	0.998911
ENSG00000107821.14	KAZALD1	0.349652	0.7266	7.66e-05	1	1	1	0.7266	0.0187538	mashr_Brain_Hypothalamus.metaxcan_results	13017	0.999766	0.999658
ENSG00000204316.12	MRPL38	0.349275	0.726883	0.0144665	1	2	2	0.726883	0.173563	mashr_Brain_Hypothalamus.metaxcan_results	13017	0.999766	0.999658
ENSG00000253598.1	SLC10A5	0.349045	0.727055	0.00587218	1	1	1	0.727055	0.156316	mashr_Brain_Hypothalamus.metaxcan_results	13017	0.999766	0.998289
ENSG00000163481.7	RNF25	0.349037	0.727062	0.00220834	1	1	1	0.727062	0.167335	mashr_Brain_Hypothalamus.metaxcan_results	13017	0.999766	0.999481
ENSG00000074582.12	BCS1L	-0.349037	0.727062	4.52e-05	1	1	1	0.727062	0.0239377	mashr_Brain_Hypothalamus.metaxcan_results	13017	0.999766	0.999109
ENSG00000163482.11	STK36	0.349037	0.727062	0.000180334	1	1	1	0.727062	0.047818	mashr_Brain_Hypothalamus.metaxcan_results	13017	0.999766	0.998289
ENSG00000250415.1	CTC-461F20.1	-0.349033	0.727064	5.33e-05	1	1	1	0.727064	0.0144428	mashr_Brain_Hypothalamus.metaxcan_results	13017	0.999766	0.999635
ENSG00000109919.9	MTCH2	0.349026	0.72707	0.0253741	1	1	1	0.72707	0.246469	mashr_Brain_Hypothalamus.metaxcan_results	13017	0.999766	0.999481
ENSG00000177058.11	SLC38A9	-0.348749	0.727278	0.00195551	1	1	1	0.727278	0.0878986	mashr_Brain_Hypothalamus.metaxcan_results	13017	0.999766	0.999635
ENSG00000135678.11	CPM	0.348654	0.727349	0.00156565	2	2	2	0.7341	0.0570051	mashr_Brain_Hypothalamus.metaxcan_results	13017	0.999766	0.998289
ENSG00000240747.7	KRBOX1	-0.348482	0.727478	0.000112622	1	1	1	0.727478	0.016318	mashr_Brain_Hypothalamus.metaxcan_results	13017	0.999766	0.999799
ENSG00000130775.15	THEMIS2	0.348383	0.727553	5.45e-06	1	1	1	0.727553	0.00538375	mashr_Brain_Hypothalamus.metaxcan_results	13017	0.999766	0.999481
ENSG00000214517.9	PPME1	-0.34829	0.727622	0.00252416	2	2	2	0.643012	0.103578	mashr_Brain_Hypothalamus.metaxcan_results	13017	0.999766	0.999658
ENSG00000181163.13	NPM1	-0.348215	0.727679	0.000100641	2	2	2	0.012898	0.0460874	mashr_Brain_Hypothalamus.metaxcan_results	13017	0.999766	0.998289
ENSG00000165912.15	PACSIN3	0.348184	0.727702	0.0100324	2	2	2	0.735198	0.106622	mashr_Brain_Hypothalamus.metaxcan_results	13017	0.999766	0.999859
ENSG00000248099.3	INSL3	-0.348053	0.7278	0.163041	3	3	3	0.564271	0.581691	mashr_Brain_Hypothalamus.metaxcan_results	13017	0.999766	0.998612
ENSG00000163879.10	DNALI1	-0.347982	0.727854	0.0368444	2	2	2	0.203386	0.366025	mashr_Brain_Hypothalamus.metaxcan_results	13017	0.999766	0.998289
ENSG00000183496.5	MEX3B	-0.347867	0.72794	0.000153245	1	2	2	0.72794	0.0440805	mashr_Brain_Hypothalamus.metaxcan_results	13017	0.999766	0.999859
ENSG00000226751.2	AF127936.5	0.347792	0.727996	0.00448967	2	2	2	0.795683	0.0699911	mashr_Brain_Hypothalamus.metaxcan_results	13017	0.999766	0.999782
ENSG00000108106.13	UBE2S	0.347733	0.728041	4.21e-05	1	1	1	0.728041	0.0264201	mashr_Brain_Hypothalamus.metaxcan_results	13017	0.999766	0.998911
ENSG00000028839.9	TBPL1	0.347371	0.728312	0.000820677	2	2	2	0.571548	0.0631972	mashr_Brain_Hypothalamus.metaxcan_results	13017	0.999766	0.998612
ENSG00000137819.13	PAQR5	0.347284	0.728378	0.0121862	2	2	2	0.674667	0.137726	mashr_Brain_Hypothalamus.metaxcan_results	13017	0.999766	0.999799
ENSG00000115183.14	TANC1	0.347162	0.72847	0.000359965	1	1	1	0.72847	0.0299121	mashr_Brain_Hypothalamus.metaxcan_results	13017	0.999766	0.999302
ENSG00000165914.14	TTC7B	-0.347095	0.72852	0.000673268	2	2	2	0.715551	0.0763093	mashr_Brain_Hypothalamus.metaxcan_results	13017	0.999766	0.999109
ENSG00000142408.4	CACNG8	0.346614	0.728882	1.67e-05	1	1	1	0.728882	0.0147176	mashr_Brain_Hypothalamus.metaxcan_results	13017	0.999766	0.998289
ENSG00000151704.15	KCNJ1	0.346597	0.728894	0.0131509	1	1	1	0.728894	0.334911	mashr_Brain_Hypothalamus.metaxcan_results	13017	0.999766	0.999302
ENSG00000235736.1	RP1-10C16.1	0.346572	0.728913	7.53e-05	1	1	1	0.728913	0.0155197	mashr_Brain_Hypothalamus.metaxcan_results	13017	0.999766	0.999109
ENSG00000149182.14	ARFGAP2	0.34649	0.728974	8.33e-05	1	1	1	0.728974	0.0211907	mashr_Brain_Hypothalamus.metaxcan_results	13017	0.999766	0.999799
ENSG00000015676.17	NUDCD3	-0.346415	0.729031	0.0379517	2	2	2	0.561887	0.169609	mashr_Brain_Hypothalamus.metaxcan_results	13017	0.999766	0.998289
ENSG00000180660.7	MAB21L1	-0.346394	0.729047	8.68e-08	1	1	1	0.729047	0.00119896	mashr_Brain_Hypothalamus.metaxcan_results	13017	0.999766	0.999109
ENSG00000040531.14	CTNS	0.346369	0.729065	0.13772	2	2	2	0.345774	0.42138	mashr_Brain_Hypothalamus.metaxcan_results	13017	0.999766	0.999782
ENSG00000159840.15	ZYX	-0.346314	0.729107	0.000124098	1	1	1	0.729107	0.0215791	mashr_Brain_Hypothalamus.metaxcan_results	13017	0.999766	0.998289
ENSG00000104343.19	UBE2W	0.346313	0.729108	0.00784031	2	2	2	0.0424037	0.140003	mashr_Brain_Hypothalamus.metaxcan_results	13017	0.999766	0.999635
ENSG00000171408.13	PDE7B	0.346291	0.729124	0.0136658	1	1	1	0.729124	0.272194	mashr_Brain_Hypothalamus.metaxcan_results	13017	0.999766	0.998289
ENSG00000184967.6	NOC4L	0.346233	0.729167	0.074474	3	3	3	0.32307	0.357448	mashr_Brain_Hypothalamus.metaxcan_results	13017	0.999766	0.999775
ENSG00000161594.6	KLHL10	-0.346199	0.729193	0.0210198	2	2	2	0.34253	0.13609	mashr_Brain_Hypothalamus.metaxcan_results	13017	0.999766	0.999109
ENSG00000177291.3	GJD4	0.346199	0.729193	4.32e-06	1	1	1	0.729193	0.00725165	mashr_Brain_Hypothalamus.metaxcan_results	13017	0.999766	0.999859
ENSG00000014216.15	CAPN1	-0.346059	0.729299	0.00147365	1	1	1	0.729299	0.0600668	mashr_Brain_Hypothalamus.metaxcan_results	13017	0.999766	0.999859
ENSG00000064666.14	CNN2	0.346038	0.729314	0.0306114	3	3	3	0.339807	0.259955	mashr_Brain_Hypothalamus.metaxcan_results	13017	0.999766	0.999782
ENSG00000259685.2	CTD-2315E11.1	-0.346005	0.729339	0.091366	2	2	2	0.682094	0.347771	mashr_Brain_Hypothalamus.metaxcan_results	13017	0.999766	0.998289
ENSG00000169756.16	LIMS1	-0.345936	0.729391	0.00326542	1	1	1	0.729391	0.0811296	mashr_Brain_Hypothalamus.metaxcan_results	13017	0.999766	0.999799
ENSG00000165185.14	KIAA1958	0.345781	0.729508	0.000217446	1	1	1	0.729508	0.0400681	mashr_Brain_Hypothalamus.metaxcan_results	13017	0.999766	0.998289
ENSG00000205609.12	EIF3CL	0.345571	0.729665	0.00790507	1	1	1	0.729665	0.131439	mashr_Brain_Hypothalamus.metaxcan_results	13017	0.999766	0.999658
ENSG00000160678.11	S100A1	0.345356	0.729827	0.0106715	2	2	2	0.513215	0.087827	mashr_Brain_Hypothalamus.metaxcan_results	13017	0.999766	0.999635
ENSG00000171863.12	RPS7	-0.345292	0.729875	1.41e-07	1	1	1	0.729875	0.000626345	mashr_Brain_Hypothalamus.metaxcan_results	13017	0.999766	0.998289
ENSG00000164405.10	UQCRQ	0.345178	0.729961	3.73e-05	1	1	1	0.729961	0.0385195	mashr_Brain_Hypothalamus.metaxcan_results	13017	0.999766	0.999775
ENSG00000273375.1	RP11-803P9.1	-0.345124	0.730001	0.00172665	1	1	1	0.730001	0.301595	mashr_Brain_Hypothalamus.metaxcan_results	13017	0.999766	0.999782
ENSG00000186001.12	LRCH3	-0.345124	0.730001	2.71e-06	1	1	1	0.730001	0.0119426	mashr_Brain_Hypothalamus.metaxcan_results	13017	0.999766	0.998911
ENSG00000258844.1	RP11-259K15.2	-0.345038	0.730066	4.55e-06	1	1	1	0.730066	0.00390738	mashr_Brain_Hypothalamus.metaxcan_results	13017	0.999766	0.999799
ENSG00000088930.7	XRN2	0.345013	0.730085	0.00256672	1	1	1	0.730085	0.140433	mashr_Brain_Hypothalamus.metaxcan_results	13017	0.999766	0.999635
ENSG00000221916.3	C19orf73	0.344913	0.73016	0.00207586	1	1	1	0.73016	0.15686	mashr_Brain_Hypothalamus.metaxcan_results	13017	0.999766	0.999302
ENSG00000197768.10	STPG3	0.344765	0.730271	0.0451076	2	2	2	0.686911	0.272949	mashr_Brain_Hypothalamus.metaxcan_results	13017	0.999766	0.999775
ENSG00000278716.1	LA16c-352F7.1	0.344549	0.730433	0.0411934	1	1	1	0.730433	0.301534	mashr_Brain_Hypothalamus.metaxcan_results	13017	0.999766	0.999302
ENSG00000228065.10	LINC01515	0.344544	0.730437	0.0901455	3	4	4	0.364245	1.60599	mashr_Brain_Hypothalamus.metaxcan_results	13017	0.999766	0.999302
ENSG00000197566.9	ZNF624	-0.344534	0.730445	0.0211433	2	2	2	0.622071	0.21397	mashr_Brain_Hypothalamus.metaxcan_results	13017	0.999766	0.999481
ENSG00000260645.1	RP11-250B2.5	0.344496	0.730473	0.0186893	1	1	1	0.730473	0.21221	mashr_Brain_Hypothalamus.metaxcan_results	13017	0.999766	0.999775
ENSG00000213658.11	LAT	-0.344345	0.730587	0.0121709	1	1	1	0.730587	0.166467	mashr_Brain_Hypothalamus.metaxcan_results	13017	0.999766	0.999775
ENSG00000179886.5	TIGD5	0.344146	0.730736	0.000117803	1	1	1	0.730736	0.0330803	mashr_Brain_Hypothalamus.metaxcan_results	13017	0.999766	0.998911
ENSG00000066027.11	PPP2R5A	0.344047	0.730811	0.000273977	2	2	2	0.718927	0.084483	mashr_Brain_Hypothalamus.metaxcan_results	13017	0.999766	0.999799
ENSG00000151665.12	PIGF	0.343977	0.730863	0.0149188	2	2	2	0.285591	0.262476	mashr_Brain_Hypothalamus.metaxcan_results	13017	0.999766	0.999481
ENSG00000105576.15	TNPO2	0.343924	0.730903	0.00867166	1	1	1	0.730903	0.139987	mashr_Brain_Hypothalamus.metaxcan_results	13017	0.999766	0.999859
ENSG00000205810.8	KLRC3	-0.343874	0.730941	0.00623788	1	2	2	0.730941	0.116759	mashr_Brain_Hypothalamus.metaxcan_results	13017	0.999766	0.999109
ENSG00000225518.2	LINC01703	0.343699	0.731073	0.0251133	2	2	2	0.704033	0.249991	mashr_Brain_Hypothalamus.metaxcan_results	13017	0.999766	0.999799
ENSG00000106077.18	ABHD11	-0.343688	0.731081	0.042725	2	2	2	0.554564	0.455066	mashr_Brain_Hypothalamus.metaxcan_results	13017	0.999766	0.999782
ENSG00000087074.7	PPP1R15A	-0.343632	0.731123	0.00255788	1	1	1	0.731123	0.0776568	mashr_Brain_Hypothalamus.metaxcan_results	13017	0.999766	0.999109
ENSG00000106299.7	WASL	0.343603	0.731145	0.00027643	1	1	1	0.731145	0.0710789	mashr_Brain_Hypothalamus.metaxcan_results	13017	0.999766	0.999302
ENSG00000197147.13	LRRC8B	0.343565	0.731174	0.000584807	2	2	2	0.60276	0.0899882	mashr_Brain_Hypothalamus.metaxcan_results	13017	0.999766	0.998911
ENSG00000198298.12	ZNF485	-0.343524	0.731204	0.000232775	2	2	2	0.71049	0.0487974	mashr_Brain_Hypothalamus.metaxcan_results	13017	0.999766	0.999799
ENSG00000239998.5	LILRA2	0.343231	0.731425	0.0102603	1	1	1	0.731425	0.220905	mashr_Brain_Hypothalamus.metaxcan_results	13017	0.999766	0.998612
ENSG00000134987.11	WDR36	0.343218	0.731435	0.0279738	2	2	2	0.367854	0.408117	mashr_Brain_Hypothalamus.metaxcan_results	13017	0.999766	0.999635
ENSG00000169398.19	PTK2	-0.343129	0.731502	0.0126842	1	1	1	0.731502	0.160494	mashr_Brain_Hypothalamus.metaxcan_results	13017	0.999766	0.998911
ENSG00000107902.13	LHPP	0.342998	0.7316	0.00834131	1	1	1	0.7316	0.126001	mashr_Brain_Hypothalamus.metaxcan_results	13017	0.999766	0.999775
ENSG00000108556.7	CHRNE	-0.342866	0.731699	0.168912	1	1	1	0.731699	0.96302	mashr_Brain_Hypothalamus.metaxcan_results	13017	0.999766	0.999658
ENSG00000168137.15	SETD5	0.342825	0.73173	0.000248844	2	2	2	0.245241	0.0214308	mashr_Brain_Hypothalamus.metaxcan_results	13017	0.999766	0.998612
ENSG00000188010.12	MORN2	0.342592	0.731905	0.00199912	1	1	1	0.731905	0.101253	mashr_Brain_Hypothalamus.metaxcan_results	13017	0.999766	0.999302
ENSG00000163214.20	DHX57	0.342592	0.731905	0.00387573	1	1	1	0.731905	0.140982	mashr_Brain_Hypothalamus.metaxcan_results	13017	0.999766	0.999109
ENSG00000138279.15	ANXA7	-0.342493	0.73198	1.34e-06	1	1	1	0.73198	0.00370457	mashr_Brain_Hypothalamus.metaxcan_results	13017	0.999766	0.999782
ENSG00000152413.14	HOMER1	0.342269	0.732149	8.58e-05	2	2	2	0.710198	0.0142591	mashr_Brain_Hypothalamus.metaxcan_results	13017	0.999766	0.999775
ENSG00000184160.7	ADRA2C	-0.342138	0.732247	0.0037372	1	1	1	0.732247	0.0898561	mashr_Brain_Hypothalamus.metaxcan_results	13017	0.999766	0.998289
ENSG00000074266.19	EED	-0.342018	0.732337	0.00457273	1	1	1	0.732337	0.0935467	mashr_Brain_Hypothalamus.metaxcan_results	13017	0.999766	0.999782
ENSG00000135378.3	PRRG4	0.341973	0.732371	3.46e-06	1	1	1	0.732371	0.0067117	mashr_Brain_Hypothalamus.metaxcan_results	13017	0.999766	0.998911
ENSG00000076650.6	GPATCH1	0.341647	0.732617	0.019249	1	1	1	0.732617	0.285156	mashr_Brain_Hypothalamus.metaxcan_results	13017	0.999766	0.999658
ENSG00000100104.13	SRRD	-0.341596	0.732655	0.00128338	2	2	2	0.752089	0.0718556	mashr_Brain_Hypothalamus.metaxcan_results	13017	0.999766	0.999481
ENSG00000123360.11	PDE1B	-0.341533	0.732702	1.41e-05	1	1	1	0.732702	0.0169739	mashr_Brain_Hypothalamus.metaxcan_results	13017	0.999766	0.999775
ENSG00000108479.11	GALK1	-0.341515	0.732716	0.000856186	1	2	2	0.732716	0.0413518	mashr_Brain_Hypothalamus.metaxcan_results	13017	0.999766	0.999782
ENSG00000124370.10	MCEE	0.341481	0.732741	5.5e-05	1	1	1	0.732741	0.0110667	mashr_Brain_Hypothalamus.metaxcan_results	13017	0.999766	0.999799
ENSG00000130147.15	SH3BP4	-0.341459	0.732758	1.67e-05	1	1	1	0.732758	0.0296936	mashr_Brain_Hypothalamus.metaxcan_results	13017	0.999766	0.999302
ENSG00000175305.17	CCNE2	0.341366	0.732828	1.84e-05	1	1	1	0.732828	0.0193988	mashr_Brain_Hypothalamus.metaxcan_results	13017	0.999766	0.999481
ENSG00000224950.2	RP5-1086K13.1	-0.341339	0.732848	0.00866979	2	2	2	0.307293	0.168316	mashr_Brain_Hypothalamus.metaxcan_results	13017	0.999766	0.998612
ENSG00000149418.10	ST14	-0.341338	0.732849	0.0274148	1	1	1	0.732849	0.340307	mashr_Brain_Hypothalamus.metaxcan_results	13017	0.999766	0.999775
ENSG00000105379.9	ETFB	0.341324	0.732859	0.00499228	2	2	2	0.560025	0.190577	mashr_Brain_Hypothalamus.metaxcan_results	13017	0.999766	0.999859
ENSG00000162946.21	DISC1	0.341295	0.732882	0.00364048	1	1	1	0.732882	0.0857911	mashr_Brain_Hypothalamus.metaxcan_results	13017	0.999766	0.999775
ENSG00000228798.1	AP000473.5	-0.340974	0.733123	5.92e-05	1	1	1	0.733123	0.0118934	mashr_Brain_Hypothalamus.metaxcan_results	13017	0.999766	0.999481
ENSG00000004777.18	ARHGAP33	0.340907	0.733174	0.00299499	1	1	1	0.733174	0.0784538	mashr_Brain_Hypothalamus.metaxcan_results	13017	0.999766	0.999481
ENSG00000114670.13	NEK11	-0.340894	0.733184	0.0118829	2	2	2	0.692017	0.110229	mashr_Brain_Hypothalamus.metaxcan_results	13017	0.999766	0.999302
ENSG00000139687.13	RB1	0.340885	0.73319	0.00451083	1	1	1	0.73319	0.101463	mashr_Brain_Hypothalamus.metaxcan_results	13017	0.999766	0.999302
ENSG00000197614.10	MFAP5	0.340773	0.733275	3.65e-05	1	1	1	0.733275	0.0127895	mashr_Brain_Hypothalamus.metaxcan_results	13017	0.999766	0.999635
ENSG00000132313.14	MRPL35	-0.340658	0.733361	0.0247874	1	1	1	0.733361	0.229183	mashr_Brain_Hypothalamus.metaxcan_results	13017	0.999766	0.999481
ENSG00000174611.11	KY	-0.340539	0.733451	0.000141816	1	1	1	0.733451	0.0289482	mashr_Brain_Hypothalamus.metaxcan_results	13017	0.999766	0.999635
ENSG00000139508.14	SLC46A3	-0.340489	0.733488	0.032293	1	1	1	0.733488	0.253363	mashr_Brain_Hypothalamus.metaxcan_results	13017	0.999766	0.999775
ENSG00000182264.8	IZUMO1	-0.340461	0.733509	0.040077	2	2	2	0.198494	0.280275	mashr_Brain_Hypothalamus.metaxcan_results	13017	0.999766	0.999481
ENSG00000185453.12	C19orf68	-0.340325	0.733612	0.000221013	2	2	2	0.301207	0.0820013	mashr_Brain_Hypothalamus.metaxcan_results	13017	0.999766	0.998289
ENSG00000163902.11	RPN1	0.340196	0.733709	0.00547478	1	1	1	0.733709	0.102197	mashr_Brain_Hypothalamus.metaxcan_results	13017	0.999766	0.999775
ENSG00000182004.12	SNRPE	0.340162	0.733734	0.0404415	2	2	2	0.544251	0.437894	mashr_Brain_Hypothalamus.metaxcan_results	13017	0.999766	0.999782
ENSG00000265203.1	RBP3	-0.340117	0.733769	0.00141446	1	1	1	0.733769	0.107711	mashr_Brain_Hypothalamus.metaxcan_results	13017	0.999766	0.999775
ENSG00000275636.1	RP11-521C20.5	0.340111	0.733773	0.390005	3	3	3	0.45662	0.546473	mashr_Brain_Hypothalamus.metaxcan_results	13017	0.999766	0.999799
ENSG00000162929.13	KIAA1841	0.340016	0.733845	0.000119357	2	2	2	0.503463	0.0719938	mashr_Brain_Hypothalamus.metaxcan_results	13017	0.999766	0.999775
ENSG00000197561.6	ELANE	-0.339801	0.734006	0.000518437	1	1	1	0.734006	0.0810776	mashr_Brain_Hypothalamus.metaxcan_results	13017	0.999766	0.998289
ENSG00000269343.6	ZNF587B	-0.339724	0.734064	0.00414381	2	2	2	0.115745	0.116006	mashr_Brain_Hypothalamus.metaxcan_results	13017	0.999766	0.999799
ENSG00000172985.10	SH3RF3	-0.339648	0.734122	2.12e-05	1	1	1	0.734122	0.0108178	mashr_Brain_Hypothalamus.metaxcan_results	13017	0.999766	0.998612
ENSG00000174021.10	GNG5	-0.339632	0.734134	0.00486404	2	2	2	0.564271	0.184961	mashr_Brain_Hypothalamus.metaxcan_results	13017	0.999766	0.999799
ENSG00000144227.4	NXPH2	0.339412	0.734299	9.92e-07	1	1	1	0.734299	0.00167251	mashr_Brain_Hypothalamus.metaxcan_results	13017	0.999766	0.998289
ENSG00000186501.14	TMEM222	0.339394	0.734313	0.0176045	1	1	1	0.734313	0.750874	mashr_Brain_Hypothalamus.metaxcan_results	13017	0.999766	0.999481
ENSG00000109158.10	GABRA4	0.339072	0.734555	1.91e-05	1	1	1	0.734555	0.0110621	mashr_Brain_Hypothalamus.metaxcan_results	13017	0.999766	0.999302
ENSG00000088035.15	ALG6	0.33888	0.7347	0.0103031	1	1	1	0.7347	0.228487	mashr_Brain_Hypothalamus.metaxcan_results	13017	0.999766	0.999109
ENSG00000070950.9	RAD18	0.338868	0.734709	0.0422709	2	2	2	0.31533	0.365658	mashr_Brain_Hypothalamus.metaxcan_results	13017	0.999766	0.999859
ENSG00000172663.8	TMEM134	-0.338855	0.734719	6.46e-08	1	1	1	0.734719	0.00225285	mashr_Brain_Hypothalamus.metaxcan_results	13017	0.999766	0.999799
ENSG00000102710.19	SUPT20H	0.338804	0.734757	0.00947481	1	1	1	0.734757	0.236184	mashr_Brain_Hypothalamus.metaxcan_results	13017	0.999766	0.999799
ENSG00000172037.13	LAMB2	-0.338713	0.734826	0.000201605	1	1	1	0.734826	0.0683655	mashr_Brain_Hypothalamus.metaxcan_results	13017	0.999766	0.999782
ENSG00000153179.12	RASSF3	0.338666	0.734861	8.43e-05	1	1	1	0.734861	0.0151456	mashr_Brain_Hypothalamus.metaxcan_results	13017	0.999766	0.999775
ENSG00000225807.1	RP11-44M6.1	-0.338627	0.734891	0.00997617	1	1	1	0.734891	0.451372	mashr_Brain_Hypothalamus.metaxcan_results	13017	0.999766	0.999775
ENSG00000101605.12	MYOM1	-0.338595	0.734915	0.00515894	2	2	2	0.52958	0.145953	mashr_Brain_Hypothalamus.metaxcan_results	13017	0.999766	0.999658
ENSG00000127366.5	TAS2R5	-0.33858	0.734926	0.00485315	1	1	1	0.734926	0.251247	mashr_Brain_Hypothalamus.metaxcan_results	13017	0.999766	0.999481
ENSG00000131495.8	NDUFA2	0.338546	0.734952	0.00242062	1	1	1	0.734952	0.0672446	mashr_Brain_Hypothalamus.metaxcan_results	13017	0.999766	0.999635
ENSG00000242474.2	AC093627.9	-0.338517	0.734974	1.51e-06	1	1	1	0.734974	0.0153298	mashr_Brain_Hypothalamus.metaxcan_results	13017	0.999766	0.999782
ENSG00000162430.16	SELENON	-0.338393	0.735067	2.18e-05	1	1	1	0.735067	0.00822286	mashr_Brain_Hypothalamus.metaxcan_results	13017	0.999766	0.999799
ENSG00000151748.14	SAV1	0.338327	0.735116	0.00090675	1	2	2	0.735116	0.0631437	mashr_Brain_Hypothalamus.metaxcan_results	13017	0.999766	0.999658
ENSG00000243660.9	ZNF487	-0.338319	0.735123	9.63e-05	2	2	2	0.673986	0.0151088	mashr_Brain_Hypothalamus.metaxcan_results	13017	0.999766	0.999109
ENSG00000257057.2	C11orf97	-0.33824	0.735182	0.000195914	1	1	1	0.735182	0.0598385	mashr_Brain_Hypothalamus.metaxcan_results	13017	0.999766	0.999658
ENSG00000126107.14	HECTD3	-0.338235	0.735186	0.00047587	2	2	2	0.646538	0.0354246	mashr_Brain_Hypothalamus.metaxcan_results	13017	0.999766	0.999481
ENSG00000168081.8	PNOC	0.338101	0.735287	8.61e-05	1	1	1	0.735287	0.0174968	mashr_Brain_Hypothalamus.metaxcan_results	13017	0.999766	0.999775
ENSG00000141446.10	ESCO1	0.337837	0.735486	0.0058575	1	1	1	0.735486	0.153233	mashr_Brain_Hypothalamus.metaxcan_results	13017	0.999766	0.998612
ENSG00000152520.13	PAN3	-0.337819	0.7355	0.000171157	1	1	1	0.7355	0.0678116	mashr_Brain_Hypothalamus.metaxcan_results	13017	0.999766	0.999775
ENSG00000177469.12	PTRF	-0.337631	0.735641	0.00242311	2	2	2	0.582704	0.0481353	mashr_Brain_Hypothalamus.metaxcan_results	13017	0.999766	0.998911
ENSG00000110066.14	KMT5B	-0.337474	0.73576	4.09e-06	1	1	1	0.73576	0.00558667	mashr_Brain_Hypothalamus.metaxcan_results	13017	0.999766	0.999658
ENSG00000244509.3	APOBEC3C	0.337414	0.735804	0.0103124	1	1	1	0.735804	0.15295	mashr_Brain_Hypothalamus.metaxcan_results	13017	0.999766	0.999481
ENSG00000163536.12	SERPINI1	-0.337331	0.735868	0.0200215	2	2	2	0.409082	0.157543	mashr_Brain_Hypothalamus.metaxcan_results	13017	0.999766	0.999635
ENSG00000151092.16	NGLY1	-0.337234	0.73594	2.19e-05	1	1	1	0.73594	0.0166634	mashr_Brain_Hypothalamus.metaxcan_results	13017	0.999766	0.999109
ENSG00000164199.16	ADGRV1	0.336952	0.736153	0.00746406	2	2	2	0.214403	0.0914836	mashr_Brain_Hypothalamus.metaxcan_results	13017	0.999766	0.999859
ENSG00000187288.10	CIDEC	0.336927	0.736172	0.00461948	1	1	1	0.736172	0.118758	mashr_Brain_Hypothalamus.metaxcan_results	13017	0.999766	0.999782
ENSG00000228750.6	LINC01672	-0.336919	0.736178	0.000320128	1	1	1	0.736178	0.0522533	mashr_Brain_Hypothalamus.metaxcan_results	13017	0.999766	0.999799
ENSG00000164062.12	APEH	-0.336834	0.736242	0.00120166	1	1	1	0.736242	0.048159	mashr_Brain_Hypothalamus.metaxcan_results	13017	0.999766	0.999302
ENSG00000163958.13	ZDHHC19	0.336778	0.736284	0.00682608	1	1	1	0.736284	0.27573	mashr_Brain_Hypothalamus.metaxcan_results	13017	0.999766	0.999859
ENSG00000163565.18	IFI16	0.336731	0.736319	0.00452463	1	1	1	0.736319	0.348657	mashr_Brain_Hypothalamus.metaxcan_results	13017	0.999766	0.999782
ENSG00000180190.11	TDRP	-0.336728	0.736322	0.00219297	1	1	1	0.736322	0.110227	mashr_Brain_Hypothalamus.metaxcan_results	13017	0.999766	0.999302
ENSG00000132688.10	NES	0.336587	0.736428	0.00259396	1	1	1	0.736428	0.0764237	mashr_Brain_Hypothalamus.metaxcan_results	13017	0.999766	0.998612
ENSG00000230438.6	SERPINB9P1	0.336538	0.736465	1.36463	2	2	2	0.491507	0.977417	mashr_Brain_Hypothalamus.metaxcan_results	13017	0.999766	0.999481
ENSG00000151702.16	FLI1	0.336212	0.736711	5.46e-05	1	1	1	0.736711	0.0236289	mashr_Brain_Hypothalamus.metaxcan_results	13017	0.999766	0.999635
ENSG00000242498.7	ARPIN	0.336178	0.736737	0.00719813	2	2	2	0.365928	0.105088	mashr_Brain_Hypothalamus.metaxcan_results	13017	0.999766	0.998289
ENSG00000169967.16	MAP3K2	-0.336118	0.736782	0.00158916	1	1	1	0.736782	0.155214	mashr_Brain_Hypothalamus.metaxcan_results	13017	0.999766	0.999775
ENSG00000135823.13	STX6	0.335993	0.736876	0.0369777	1	1	1	0.736876	0.28887	mashr_Brain_Hypothalamus.metaxcan_results	13017	0.999766	0.999302
ENSG00000228512.2	RP11-281A20.2	-0.335878	0.736963	0.000156387	1	1	1	0.736963	0.0207637	mashr_Brain_Hypothalamus.metaxcan_results	13017	0.999766	0.999859
ENSG00000142611.16	PRDM16	-0.335845	0.736988	0.000332225	1	1	1	0.736988	0.0308166	mashr_Brain_Hypothalamus.metaxcan_results	13017	0.999766	0.998289
ENSG00000189409.13	MMP23B	0.335823	0.737004	0.00416923	2	2	2	0.763622	0.122248	mashr_Brain_Hypothalamus.metaxcan_results	13017	0.999766	0.999859
ENSG00000130558.19	OLFM1	0.335775	0.73704	0.00146678	1	1	1	0.73704	0.0511499	mashr_Brain_Hypothalamus.metaxcan_results	13017	0.999766	0.998289
ENSG00000127249.14	ATP13A4	0.33559	0.73718	0.0092097	1	1	1	0.73718	0.143515	mashr_Brain_Hypothalamus.metaxcan_results	13017	0.999766	0.999859
ENSG00000198836.8	OPA1	0.33559	0.73718	0.000607765	1	1	1	0.73718	0.0368674	mashr_Brain_Hypothalamus.metaxcan_results	13017	0.999766	0.999109
ENSG00000075213.10	SEMA3A	-0.335521	0.737232	1.51e-06	1	1	1	0.737232	0.00209513	mashr_Brain_Hypothalamus.metaxcan_results	13017	0.999766	0.999775
ENSG00000104731.13	KLHDC4	-0.335129	0.737527	0.185344	2	2	2	0.605507	0.383308	mashr_Brain_Hypothalamus.metaxcan_results	13017	0.999766	0.999658
ENSG00000007237.18	GAS7	-0.335038	0.737597	0.00014194	1	1	1	0.737597	0.021392	mashr_Brain_Hypothalamus.metaxcan_results	13017	0.999766	0.999481
ENSG00000106003.12	LFNG	-0.335018	0.737612	3.08e-05	1	1	1	0.737612	0.0142021	mashr_Brain_Hypothalamus.metaxcan_results	13017	0.999766	0.999775
ENSG00000138411.10	HECW2	0.334981	0.73764	0.000659323	2	2	2	0.536659	0.0701739	mashr_Brain_Hypothalamus.metaxcan_results	13017	0.999766	0.999859
ENSG00000158161.15	EYA3	0.33498	0.73764	0.0361052	2	2	2	0.737641	0.319061	mashr_Brain_Hypothalamus.metaxcan_results	13017	0.999766	0.999782
ENSG00000106462.10	EZH2	0.334976	0.737643	0.00256107	1	1	1	0.737643	0.197042	mashr_Brain_Hypothalamus.metaxcan_results	13017	0.999766	0.999109
ENSG00000234906.9	APOC2	-0.334936	0.737673	0.00408182	2	2	2	0.32658	0.0922379	mashr_Brain_Hypothalamus.metaxcan_results	13017	0.999766	0.999859
ENSG00000127418.14	FGFRL1	0.334936	0.737674	0.00854562	1	2	2	0.737674	0.141481	mashr_Brain_Hypothalamus.metaxcan_results	13017	0.999766	0.999302
ENSG00000271119.1	CTD-2012J19.3	-0.334837	0.737748	0.133205	2	2	2	0.392287	0.436114	mashr_Brain_Hypothalamus.metaxcan_results	13017	0.999766	0.999775
ENSG00000114790.12	ARHGEF26	-0.334613	0.737917	0.000208291	1	1	1	0.737917	0.0336044	mashr_Brain_Hypothalamus.metaxcan_results	13017	0.999766	0.999109
ENSG00000164024.11	METAP1	0.334597	0.737929	0.0131542	2	2	2	0.353661	0.187515	mashr_Brain_Hypothalamus.metaxcan_results	13017	0.999766	0.998612
ENSG00000173889.15	PHC3	0.33441	0.73807	2.13e-07	1	1	1	0.73807	0.000900766	mashr_Brain_Hypothalamus.metaxcan_results	13017	0.999766	0.999658
ENSG00000124541.6	RRP36	0.334305	0.738149	0.00316929	2	2	2	0.582098	0.116325	mashr_Brain_Hypothalamus.metaxcan_results	13017	0.999766	0.999859
ENSG00000132286.11	TIMM10B	0.334304	0.73815	7.14e-06	1	1	1	0.73815	0.00412606	mashr_Brain_Hypothalamus.metaxcan_results	13017	0.999766	0.999799
ENSG00000246898.1	LINC00920	0.334302	0.738152	0.135791	2	2	2	0.323885	0.527362	mashr_Brain_Hypothalamus.metaxcan_results	13017	0.999766	0.999775
ENSG00000224051.6	CPTP	0.334266	0.738179	0.000217322	1	1	1	0.738179	0.0514129	mashr_Brain_Hypothalamus.metaxcan_results	13017	0.999766	0.999859
ENSG00000182095.14	TNRC18	-0.334185	0.73824	0.00125123	1	1	1	0.73824	0.0512295	mashr_Brain_Hypothalamus.metaxcan_results	13017	0.999766	0.999302
ENSG00000129467.13	ADCY4	-0.334032	0.738355	0.00914522	1	1	1	0.738355	0.151898	mashr_Brain_Hypothalamus.metaxcan_results	13017	0.999766	0.999859
ENSG00000068971.13	PPP2R5B	0.333966	0.738405	0.000150696	1	1	1	0.738405	0.0415072	mashr_Brain_Hypothalamus.metaxcan_results	13017	0.999766	0.999658
ENSG00000187642.9	PERM1	0.333951	0.738416	0.00876342	2	2	2	0.661434	0.179828	mashr_Brain_Hypothalamus.metaxcan_results	13017	0.999766	0.998612
ENSG00000107186.16	MPDZ	-0.33386	0.738485	0.00818814	2	2	2	0.340635	0.236297	mashr_Brain_Hypothalamus.metaxcan_results	13017	0.999766	0.999775
ENSG00000188825.13	LINC00910	0.333615	0.73867	0.000505801	1	1	1	0.73867	0.0317205	mashr_Brain_Hypothalamus.metaxcan_results	13017	0.999766	0.999302
ENSG00000262075.3	DKFZP434A062	-0.333494	0.738761	0.0764756	2	2	2	0.767833	0.33379	mashr_Brain_Hypothalamus.metaxcan_results	13017	0.999766	0.998612
ENSG00000188215.9	DCUN1D3	-0.333276	0.738926	0.000467702	1	1	1	0.738926	0.0294764	mashr_Brain_Hypothalamus.metaxcan_results	13017	0.999766	0.999109
ENSG00000259330.2	INAFM2	0.333265	0.738935	0.016631	1	1	1	0.738935	0.19076	mashr_Brain_Hypothalamus.metaxcan_results	13017	0.999766	0.999302
ENSG00000183783.6	KCTD8	-0.333214	0.738973	3.55e-05	1	1	1	0.738973	0.0432752	mashr_Brain_Hypothalamus.metaxcan_results	13017	0.999766	0.999775
ENSG00000088448.14	ANKRD10	0.333138	0.73903	0.00367269	2	2	2	0.727258	0.0996923	mashr_Brain_Hypothalamus.metaxcan_results	13017	0.999766	0.998289
ENSG00000100211.10	CBY1	-0.333002	0.739133	0.0020739	2	2	2	0.64248	0.167646	mashr_Brain_Hypothalamus.metaxcan_results	13017	0.999766	0.998612
ENSG00000183520.11	UTP11	0.332934	0.739184	1.28e-07	1	1	1	0.739184	0.0020264	mashr_Brain_Hypothalamus.metaxcan_results	13017	0.999766	0.999481
ENSG00000137501.17	SYTL2	-0.332888	0.739219	0.00290635	2	2	2	0.221731	0.155799	mashr_Brain_Hypothalamus.metaxcan_results	13017	0.999766	0.998612
ENSG00000160352.15	ZNF714	0.3327	0.739361	0.0861275	2	2	2	0.581397	0.358914	mashr_Brain_Hypothalamus.metaxcan_results	13017	0.999766	0.998289
ENSG00000214654.7	RP11-27I1.4	-0.332671	0.739382	0.000880025	1	1	1	0.739382	0.126822	mashr_Brain_Hypothalamus.metaxcan_results	13017	0.999766	0.998289
ENSG00000119402.16	FBXW2	0.332671	0.739382	3.5e-05	1	1	1	0.739382	0.0252853	mashr_Brain_Hypothalamus.metaxcan_results	13017	0.999766	0.999481
ENSG00000112531.16	QKI	-0.33258	0.739452	1.58e-05	1	1	1	0.739452	0.0118643	mashr_Brain_Hypothalamus.metaxcan_results	13017	0.999766	0.998612
ENSG00000109445.10	ZNF330	-0.332447	0.739552	0.0131977	1	1	1	0.739552	0.198195	mashr_Brain_Hypothalamus.metaxcan_results	13017	0.999766	0.999658
ENSG00000205426.10	KRT81	0.332427	0.739567	0.03781	1	1	1	0.739567	0.320723	mashr_Brain_Hypothalamus.metaxcan_results	13017	0.999766	0.998289
ENSG00000080503.22	SMARCA2	-0.332268	0.739687	3.31e-05	1	1	1	0.739687	0.0325401	mashr_Brain_Hypothalamus.metaxcan_results	13017	0.999766	0.999635
ENSG00000173914.11	RBM4B	-0.332265	0.739689	1.17e-06	1	1	1	0.739689	0.00389767	mashr_Brain_Hypothalamus.metaxcan_results	13017	0.999766	0.999782
ENSG00000038219.12	BOD1L1	-0.33221	0.739731	0.0142069	2	2	2	0.703877	0.192422	mashr_Brain_Hypothalamus.metaxcan_results	13017	0.999766	0.999775
ENSG00000185608.8	MRPL40	-0.331955	0.739923	8.1e-07	1	2	2	0.739923	0.00142046	mashr_Brain_Hypothalamus.metaxcan_results	13017	0.999766	0.999859
ENSG00000262663.1	RP11-497H17.1	0.33185	0.740003	0.131103	1	1	1	0.740003	1.63628	mashr_Brain_Hypothalamus.metaxcan_results	13017	0.999766	0.999859
ENSG00000111961.17	SASH1	0.331767	0.740065	4.75e-05	1	1	1	0.740065	0.0126532	mashr_Brain_Hypothalamus.metaxcan_results	13017	0.999766	0.999635
ENSG00000122477.12	LRRC39	0.331663	0.740144	0.0442778	3	3	3	0.245031	0.754876	mashr_Brain_Hypothalamus.metaxcan_results	13017	0.999766	0.998289
ENSG00000101421.3	CHMP4B	-0.331662	0.740144	0.00370694	1	1	1	0.740144	0.104942	mashr_Brain_Hypothalamus.metaxcan_results	13017	0.999766	0.999775
ENSG00000170681.6	MURC	-0.331611	0.740183	0.000932087	2	2	2	0.206347	0.117777	mashr_Brain_Hypothalamus.metaxcan_results	13017	0.999766	0.999775
ENSG00000204278.12	TMEM235	-0.33161	0.740183	0.0392586	2	2	2	0.505838	0.574863	mashr_Brain_Hypothalamus.metaxcan_results	13017	0.999766	0.998289
ENSG00000198498.9	TMA16	-0.331553	0.740227	0.0123888	1	1	1	0.740227	0.166645	mashr_Brain_Hypothalamus.metaxcan_results	13017	0.999766	0.999658
ENSG00000092969.11	TGFB2	0.331531	0.740244	0.00162499	1	1	1	0.740244	0.0811748	mashr_Brain_Hypothalamus.metaxcan_results	13017	0.999766	0.999481
ENSG00000171914.16	TLN2	-0.33147	0.74029	0.00110958	2	2	2	0.532683	0.032679	mashr_Brain_Hypothalamus.metaxcan_results	13017	0.999766	0.999635
ENSG00000104415.13	WISP1	0.331426	0.740323	0.00546907	2	2	2	0.702009	0.0908569	mashr_Brain_Hypothalamus.metaxcan_results	13017	0.999766	0.999109
ENSG00000184402.14	SS18L1	0.331421	0.740326	0.000744218	1	1	1	0.740326	0.0951415	mashr_Brain_Hypothalamus.metaxcan_results	13017	0.999766	0.999859
ENSG00000011132.11	APBA3	-0.33142	0.740327	0.00111527	1	1	1	0.740327	0.0467344	mashr_Brain_Hypothalamus.metaxcan_results	13017	0.999766	0.999782
ENSG00000225860.2	LINC02072	0.33135	0.74038	2.22e-05	1	1	1	0.74038	0.0226987	mashr_Brain_Hypothalamus.metaxcan_results	13017	0.999766	0.998911
ENSG00000125409.12	TEKT3	-0.331326	0.740399	0.0299536	2	2	2	0.745285	0.250198	mashr_Brain_Hypothalamus.metaxcan_results	13017	0.999766	0.999799
ENSG00000214194.8	LINC00998	-0.331325	0.740399	0.000528228	1	1	1	0.740399	0.14494	mashr_Brain_Hypothalamus.metaxcan_results	13017	0.999766	0.999799
ENSG00000137198.9	GMPR	0.331231	0.74047	0.00387391	1	2	2	0.74047	0.106498	mashr_Brain_Hypothalamus.metaxcan_results	13017	0.999766	0.999302
ENSG00000057294.14	PKP2	-0.331159	0.740524	0.000241566	2	2	2	0.270376	0.0276198	mashr_Brain_Hypothalamus.metaxcan_results	13017	0.999766	0.999859
ENSG00000161649.12	CD300LG	-0.331145	0.740535	0.000411478	1	1	1	0.740535	0.114796	mashr_Brain_Hypothalamus.metaxcan_results	13017	0.999766	0.999635
ENSG00000197417.7	SHPK	-0.331128	0.740548	0.304064	3	3	3	0.00873533	0.864086	mashr_Brain_Hypothalamus.metaxcan_results	13017	0.999766	0.999775
ENSG00000215251.3	FASTKD5	-0.331063	0.740597	0.0362837	2	2	2	0.596907	0.264988	mashr_Brain_Hypothalamus.metaxcan_results	13017	0.999766	0.998911
ENSG00000135426.15	TESPA1	-0.33094	0.74069	0.000957506	1	1	1	0.74069	0.085773	mashr_Brain_Hypothalamus.metaxcan_results	13017	0.999766	0.999481
ENSG00000133475.16	GGT2	0.330892	0.740726	0.000204845	1	2	2	0.740726	0.0372379	mashr_Brain_Hypothalamus.metaxcan_results	13017	0.999766	0.999775
ENSG00000106823.12	ECM2	-0.330618	0.740933	0.0102003	2	2	2	0.103087	0.339345	mashr_Brain_Hypothalamus.metaxcan_results	13017	0.999766	0.999799
ENSG00000108798.8	ABI3	0.330537	0.740994	6.58e-11	1	1	1	0.740994	3.3e-05	mashr_Brain_Hypothalamus.metaxcan_results	13017	0.999766	0.999302
ENSG00000276772.1	CTD-2515H24.2	-0.330531	0.740998	3.94e-05	1	1	1	0.740998	0.00908396	mashr_Brain_Hypothalamus.metaxcan_results	13017	0.999766	0.999109
ENSG00000110042.7	DTX4	-0.330448	0.741061	0.000332539	1	1	1	0.741061	0.0374049	mashr_Brain_Hypothalamus.metaxcan_results	13017	0.999766	0.998911
ENSG00000163431.12	LMOD1	0.330323	0.741156	0.0159633	1	1	1	0.741156	0.168948	mashr_Brain_Hypothalamus.metaxcan_results	13017	0.999766	0.999302
ENSG00000176890.15	TYMS	0.330314	0.741163	0.000431911	1	2	2	0.741163	0.0327652	mashr_Brain_Hypothalamus.metaxcan_results	13017	0.999766	0.999658
ENSG00000070423.17	RNF126	0.330123	0.741307	0.000846608	1	1	1	0.741307	0.0498069	mashr_Brain_Hypothalamus.metaxcan_results	13017	0.999766	0.999109
ENSG00000139344.7	AMDHD1	0.329973	0.74142	0.0766607	2	2	2	0.626514	0.316213	mashr_Brain_Hypothalamus.metaxcan_results	13017	0.999766	0.998911
ENSG00000138115.13	CYP2C8	0.329944	0.741442	0.0173438	1	1	1	0.741442	0.1953	mashr_Brain_Hypothalamus.metaxcan_results	13017	0.999766	0.999481
ENSG00000239474.6	KLHL41	0.329941	0.741445	9.03e-05	1	1	1	0.741445	0.0457446	mashr_Brain_Hypothalamus.metaxcan_results	13017	0.999766	0.998289
ENSG00000213424.8	KRT222	0.329885	0.741487	0.00243096	1	1	1	0.741487	0.177819	mashr_Brain_Hypothalamus.metaxcan_results	13017	0.999766	0.999782
ENSG00000186106.11	ANKRD46	-0.329734	0.741601	0.000515228	1	1	1	0.741601	0.0315914	mashr_Brain_Hypothalamus.metaxcan_results	13017	0.999766	0.999799
ENSG00000101400.5	SNTA1	-0.329463	0.741806	6.19e-06	1	1	1	0.741806	0.0119807	mashr_Brain_Hypothalamus.metaxcan_results	13017	0.999766	0.999481
ENSG00000095794.19	CREM	0.329419	0.741839	0.000294924	1	1	1	0.741839	0.0336684	mashr_Brain_Hypothalamus.metaxcan_results	13017	0.999766	0.999635
ENSG00000282375.1	RP11-43A14.2	0.329346	0.741894	0.0069454	1	1	1	0.741894	0.157571	mashr_Brain_Hypothalamus.metaxcan_results	13017	0.999766	0.999859
ENSG00000140474.12	ULK3	0.329187	0.742014	0.00485359	1	1	1	0.742014	0.180881	mashr_Brain_Hypothalamus.metaxcan_results	13017	0.999766	0.998289
ENSG00000188488.13	SERPINA5	-0.329112	0.742071	0.0104817	2	2	2	0.116398	0.186194	mashr_Brain_Hypothalamus.metaxcan_results	13017	0.999766	0.998612
ENSG00000184454.6	NCMAP	-0.329035	0.74213	0.0876325	2	3	3	0.41821	0.316902	mashr_Brain_Hypothalamus.metaxcan_results	13017	0.999766	0.998289
ENSG00000113248.5	PCDHB15	-0.328968	0.74218	0.000265495	1	2	2	0.74218	0.0844569	mashr_Brain_Hypothalamus.metaxcan_results	13017	0.999766	0.999775
ENSG00000011198.7	ABHD5	0.328834	0.742281	0.00702116	2	2	2	0.785215	0.176917	mashr_Brain_Hypothalamus.metaxcan_results	13017	0.999766	0.998911
ENSG00000057593.13	F7	0.328741	0.742351	0.0412016	1	1	1	0.742351	0.393959	mashr_Brain_Hypothalamus.metaxcan_results	13017	0.999766	0.998612
ENSG00000125304.8	TM9SF2	0.328739	0.742353	0.00075853	1	1	1	0.742353	0.0486165	mashr_Brain_Hypothalamus.metaxcan_results	13017	0.999766	0.999859
ENSG00000104381.12	GDAP1	0.328559	0.742489	0.00124735	1	1	1	0.742489	0.0564438	mashr_Brain_Hypothalamus.metaxcan_results	13017	0.999766	0.998612
ENSG00000129460.15	NGDN	-0.328545	0.7425	0.000496753	2	2	2	0.335076	0.0362531	mashr_Brain_Hypothalamus.metaxcan_results	13017	0.999766	0.999658
ENSG00000234155.1	RP11-30P6.6	0.32842	0.742594	0.0106301	2	2	2	0.110187	0.232186	mashr_Brain_Hypothalamus.metaxcan_results	13017	0.999766	0.999635
ENSG00000129204.16	USP6	-0.328407	0.742604	0.336631	3	3	3	0.0368664	1.02895	mashr_Brain_Hypothalamus.metaxcan_results	13017	0.999766	0.998289
ENSG00000187922.13	LCN10	0.328149	0.742799	0.00936252	2	2	2	0.737412	0.110175	mashr_Brain_Hypothalamus.metaxcan_results	13017	0.999766	0.999109
ENSG00000259363.5	CTD-2054N24.2	-0.328068	0.74286	0.587262	2	3	3	0.619863	0.621019	mashr_Brain_Hypothalamus.metaxcan_results	13017	0.999766	0.999775
ENSG00000163703.17	CRELD1	0.327861	0.743017	0.00926823	1	1	1	0.743017	0.172139	mashr_Brain_Hypothalamus.metaxcan_results	13017	0.999766	0.998911
ENSG00000272079.2	LA16c-380H5.5	-0.3278	0.743063	0.324538	1	1	1	0.743063	0.798778	mashr_Brain_Hypothalamus.metaxcan_results	13017	0.999766	0.999799
ENSG00000164236.11	ANKRD33B	0.32779	0.743071	0.000680698	1	1	1	0.743071	0.0484248	mashr_Brain_Hypothalamus.metaxcan_results	13017	0.999766	0.998612
ENSG00000168397.16	ATG4B	0.32778	0.743078	0.00341771	1	1	1	0.743078	0.115648	mashr_Brain_Hypothalamus.metaxcan_results	13017	0.999766	0.999635
ENSG00000146859.6	TMEM140	0.327693	0.743144	0.0165956	2	2	2	0.50724	0.122666	mashr_Brain_Hypothalamus.metaxcan_results	13017	0.999766	0.999481
ENSG00000254054.2	RP11-156K13.3	0.327646	0.743179	0.0371035	1	1	1	0.743179	0.486217	mashr_Brain_Hypothalamus.metaxcan_results	13017	0.999766	0.999635
ENSG00000006740.16	ARHGAP44	0.327641	0.743183	0.00299896	1	1	1	0.743183	0.157723	mashr_Brain_Hypothalamus.metaxcan_results	13017	0.999766	0.999109
ENSG00000148337.20	CIZ1	-0.32763	0.743191	0.000133475	1	1	1	0.743191	0.0470166	mashr_Brain_Hypothalamus.metaxcan_results	13017	0.999766	0.998911
ENSG00000156222.11	SLC28A1	0.327388	0.743374	1.56e-06	1	1	1	0.743374	0.00485847	mashr_Brain_Hypothalamus.metaxcan_results	13017	0.999766	0.999658
ENSG00000099949.18	LZTR1	-0.327296	0.743444	0.0248418	2	2	2	0.751893	0.21346	mashr_Brain_Hypothalamus.metaxcan_results	13017	0.999766	0.999481
ENSG00000138639.17	ARHGAP24	0.327025	0.743649	3.67e-05	1	1	1	0.743649	0.0125058	mashr_Brain_Hypothalamus.metaxcan_results	13017	0.999766	0.998289
ENSG00000123612.15	ACVR1C	0.326994	0.743672	1.99e-06	1	1	1	0.743672	0.00476999	mashr_Brain_Hypothalamus.metaxcan_results	13017	0.999766	0.999109
ENSG00000042980.12	ADAM28	-0.326931	0.74372	0.00151459	2	2	2	0.500038	0.10008	mashr_Brain_Hypothalamus.metaxcan_results	13017	0.999766	0.999775
ENSG00000075336.11	TIMM21	-0.326921	0.743728	0.00404711	1	1	1	0.743728	0.0985499	mashr_Brain_Hypothalamus.metaxcan_results	13017	0.999766	0.999859
ENSG00000237489.3	LINC00959	0.326908	0.743738	0.0273513	2	2	2	0.744381	0.201869	mashr_Brain_Hypothalamus.metaxcan_results	13017	0.999766	0.999782
ENSG00000146476.10	ARMT1	-0.326765	0.743845	0.00851575	2	2	2	0.518266	0.132994	mashr_Brain_Hypothalamus.metaxcan_results	13017	0.999766	0.998911
ENSG00000119185.12	ITGB1BP1	-0.326721	0.743879	0.00463705	2	2	2	0.772484	0.229504	mashr_Brain_Hypothalamus.metaxcan_results	13017	0.999766	0.999799
ENSG00000160087.20	UBE2J2	0.326707	0.743889	0.000118731	1	1	1	0.743889	0.036843	mashr_Brain_Hypothalamus.metaxcan_results	13017	0.999766	0.998612
ENSG00000270647.5	TAF15	-0.326398	0.744123	2.36e-05	1	1	1	0.744123	0.0274967	mashr_Brain_Hypothalamus.metaxcan_results	13017	0.999766	0.999799
ENSG00000173258.12	ZNF483	-0.326229	0.744251	0.0148488	2	2	2	0.791282	0.509867	mashr_Brain_Hypothalamus.metaxcan_results	13017	0.999766	0.999782
ENSG00000106615.9	RHEB	0.326169	0.744296	0.000528223	1	1	1	0.744296	0.0347254	mashr_Brain_Hypothalamus.metaxcan_results	13017	0.999766	0.998911
ENSG00000130755.12	GMFG	0.326013	0.744415	0.000126796	1	1	1	0.744415	0.0542174	mashr_Brain_Hypothalamus.metaxcan_results	13017	0.999766	0.999782
ENSG00000179134.15	SAMD4B	-0.326013	0.744415	0.000695892	1	1	1	0.744415	0.127016	mashr_Brain_Hypothalamus.metaxcan_results	13017	0.999766	0.998289
ENSG00000105205.6	CLC	0.32597	0.744447	0.000499106	1	1	1	0.744447	0.0501632	mashr_Brain_Hypothalamus.metaxcan_results	13017	0.999766	0.999302
ENSG00000149090.11	PAMR1	0.325759	0.744607	0.00317545	2	2	2	0.262641	0.0868827	mashr_Brain_Hypothalamus.metaxcan_results	13017	0.999766	0.999782
ENSG00000086570.12	FAT2	-0.325621	0.744711	0.00150496	2	2	2	0.663212	0.0505774	mashr_Brain_Hypothalamus.metaxcan_results	13017	0.999766	0.999658
ENSG00000149091.15	DGKZ	-0.32546	0.744833	0.00027441	1	1	1	0.744833	0.0306937	mashr_Brain_Hypothalamus.metaxcan_results	13017	0.999766	0.999859
ENSG00000008517.16	IL32	0.325344	0.744921	0.0381625	2	2	2	0.719469	0.444219	mashr_Brain_Hypothalamus.metaxcan_results	13017	0.999766	0.998911
ENSG00000168830.7	HTR1E	-0.32515	0.745068	9.71e-06	1	1	1	0.745068	0.0121322	mashr_Brain_Hypothalamus.metaxcan_results	13017	0.999766	0.999859
ENSG00000111727.11	HCFC2	0.324968	0.745205	4.87e-05	1	1	1	0.745205	0.0199941	mashr_Brain_Hypothalamus.metaxcan_results	13017	0.999766	0.998612
ENSG00000147526.19	TACC1	0.324935	0.74523	0.00296948	3	3	3	0.606877	0.11241	mashr_Brain_Hypothalamus.metaxcan_results	13017	0.999766	0.998289
ENSG00000180730.4	SHISA2	-0.324904	0.745254	0.00130205	1	1	1	0.745254	0.0549152	mashr_Brain_Hypothalamus.metaxcan_results	13017	0.999766	0.999109
ENSG00000116584.17	ARHGEF2	-0.324872	0.745278	1.43e-08	1	1	1	0.745278	0.000182306	mashr_Brain_Hypothalamus.metaxcan_results	13017	0.999766	0.999775
ENSG00000203809.6	LIN28B-AS1	0.324711	0.7454	0.00394461	1	1	1	0.7454	0.0927477	mashr_Brain_Hypothalamus.metaxcan_results	13017	0.999766	0.999859
ENSG00000106624.10	AEBP1	-0.324491	0.745566	0.0186336	2	3	3	0.746294	0.207326	mashr_Brain_Hypothalamus.metaxcan_results	13017	0.999766	0.999782
ENSG00000167461.11	RAB8A	0.324434	0.74561	0.0153141	1	1	1	0.74561	0.244861	mashr_Brain_Hypothalamus.metaxcan_results	13017	0.999766	0.999302
ENSG00000028203.17	VEZT	0.324409	0.745628	0.00056325	2	2	2	0.554611	0.040327	mashr_Brain_Hypothalamus.metaxcan_results	13017	0.999766	0.999109
ENSG00000141431.10	ASXL3	-0.324324	0.745693	8.34e-08	1	1	1	0.745693	0.000948586	mashr_Brain_Hypothalamus.metaxcan_results	13017	0.999766	0.999799
ENSG00000148840.10	PPRC1	-0.324288	0.74572	6.46e-05	1	1	1	0.74572	0.028024	mashr_Brain_Hypothalamus.metaxcan_results	13017	0.999766	0.999799
ENSG00000160339.15	FCN2	-0.324198	0.745788	0.00408518	1	1	1	0.745788	0.10931	mashr_Brain_Hypothalamus.metaxcan_results	13017	0.999766	0.998911
ENSG00000137817.16	PARP6	0.324052	0.745898	0.00248761	1	2	2	0.745898	0.314534	mashr_Brain_Hypothalamus.metaxcan_results	13017	0.999766	0.999481
ENSG00000071794.15	HLTF	0.32405	0.7459	0.0381206	3	3	3	0.232366	0.234556	mashr_Brain_Hypothalamus.metaxcan_results	13017	0.999766	0.999859
ENSG00000150457.8	LATS2	0.323237	0.746516	2.13e-06	1	1	1	0.746516	0.00397614	mashr_Brain_Hypothalamus.metaxcan_results	13017	0.999766	0.999782
ENSG00000129226.13	CD68	-0.323157	0.746576	0.000128644	1	1	1	0.746576	0.016499	mashr_Brain_Hypothalamus.metaxcan_results	13017	0.999766	0.999799
ENSG00000070610.14	GBA2	-0.322858	0.746803	0.00124509	1	1	1	0.746803	0.0465461	mashr_Brain_Hypothalamus.metaxcan_results	13017	0.999766	0.999635
ENSG00000137841.11	PLCB2	0.32276	0.746877	0.000832896	1	1	1	0.746877	0.0522472	mashr_Brain_Hypothalamus.metaxcan_results	13017	0.999766	0.999302
ENSG00000141642.8	ELAC1	0.322734	0.746897	0.00314353	1	2	2	0.746897	0.158333	mashr_Brain_Hypothalamus.metaxcan_results	13017	0.999766	0.999481
ENSG00000163528.12	CHCHD4	0.322725	0.746904	0.0206027	2	2	2	0.36393	0.150476	mashr_Brain_Hypothalamus.metaxcan_results	13017	0.999766	0.999109
ENSG00000164219.9	PGGT1B	-0.322549	0.747037	0.00963868	2	2	2	0.779903	0.152211	mashr_Brain_Hypothalamus.metaxcan_results	13017	0.999766	0.999782
ENSG00000163635.17	ATXN7	-0.322335	0.747199	0.00248359	1	1	1	0.747199	0.097703	mashr_Brain_Hypothalamus.metaxcan_results	13017	0.999766	0.998911
ENSG00000172270.18	BSG	-0.322184	0.747313	0.00941587	1	1	1	0.747313	0.467214	mashr_Brain_Hypothalamus.metaxcan_results	13017	0.999766	0.999302
ENSG00000146070.16	PLA2G7	-0.322145	0.747343	0.0094822	2	2	2	0.450499	0.127883	mashr_Brain_Hypothalamus.metaxcan_results	13017	0.999766	0.999658
ENSG00000167985.6	SDHAF2	-0.322134	0.747351	0.00107642	1	2	2	0.747351	0.146544	mashr_Brain_Hypothalamus.metaxcan_results	13017	0.999766	0.999635
ENSG00000072135.12	PTPN18	-0.321959	0.747484	0.00483089	2	2	2	0.160251	0.124064	mashr_Brain_Hypothalamus.metaxcan_results	13017	0.999766	0.998612
ENSG00000172339.9	ALG14	0.321834	0.747579	0.00158916	2	2	2	0.594821	0.251401	mashr_Brain_Hypothalamus.metaxcan_results	13017	0.999766	0.998289
ENSG00000150540.13	HNMT	0.321827	0.747584	5.17e-07	1	1	1	0.747584	0.00292756	mashr_Brain_Hypothalamus.metaxcan_results	13017	0.999766	0.999109
ENSG00000272622.1	RP11-395N3.2	-0.321769	0.747627	0.000396009	1	1	1	0.747627	0.125496	mashr_Brain_Hypothalamus.metaxcan_results	13017	0.999766	0.999775
ENSG00000169047.5	IRS1	0.321769	0.747627	0.000945419	1	1	1	0.747627	0.193905	mashr_Brain_Hypothalamus.metaxcan_results	13017	0.999766	0.998911
ENSG00000274718.1	RP11-346C4.3	0.321707	0.747675	0.0165705	2	2	2	0.743947	0.232619	mashr_Brain_Hypothalamus.metaxcan_results	13017	0.999766	0.998911
ENSG00000070718.11	AP3M2	0.321516	0.74782	0.00271737	2	2	2	0.130215	0.22823	mashr_Brain_Hypothalamus.metaxcan_results	13017	0.999766	0.999481
ENSG00000167747.13	C19orf48	-0.321481	0.747846	0.00780419	2	2	2	0.775753	0.144803	mashr_Brain_Hypothalamus.metaxcan_results	13017	0.999766	0.999302
ENSG00000168995.13	SIGLEC7	-0.321427	0.747886	0.032093	2	3	3	0.325646	0.265798	mashr_Brain_Hypothalamus.metaxcan_results	13017	0.999766	0.999775
ENSG00000167311.13	ART5	-0.321373	0.747928	0.0376672	1	1	1	0.747928	0.287084	mashr_Brain_Hypothalamus.metaxcan_results	13017	0.999766	0.999775
ENSG00000099250.17	NRP1	0.321364	0.747934	8.44e-05	1	1	1	0.747934	0.0290057	mashr_Brain_Hypothalamus.metaxcan_results	13017	0.999766	0.999635
ENSG00000100796.17	PPP4R3A	-0.321344	0.74795	2.58e-05	1	1	1	0.74795	0.00971308	mashr_Brain_Hypothalamus.metaxcan_results	13017	0.999766	0.999859
ENSG00000089041.16	P2RX7	0.321331	0.747959	0.0210748	1	1	1	0.747959	0.812985	mashr_Brain_Hypothalamus.metaxcan_results	13017	0.999766	0.999658
ENSG00000274029.1	RP11-340F14.6	0.321331	0.747959	0.0523613	1	1	1	0.747959	1.28146	mashr_Brain_Hypothalamus.metaxcan_results	13017	0.999766	0.999635
ENSG00000174473.15	GALNTL6	-0.321323	0.747966	1.05e-08	1	1	1	0.747966	0.000249559	mashr_Brain_Hypothalamus.metaxcan_results	13017	0.999766	0.998612
ENSG00000117226.11	GBP3	0.321242	0.748027	0.326108	1	1	1	0.748027	0.86862	mashr_Brain_Hypothalamus.metaxcan_results	13017	0.999766	0.998289
ENSG00000147606.8	SLC26A7	0.321069	0.748158	3.53e-07	1	1	1	0.748158	0.002686	mashr_Brain_Hypothalamus.metaxcan_results	13017	0.999766	0.999799
ENSG00000169131.11	ZNF354A	-0.321004	0.748207	0.00237873	1	1	1	0.748207	0.0810862	mashr_Brain_Hypothalamus.metaxcan_results	13017	0.999766	0.999658
ENSG00000148426.12	PROSER2	0.320913	0.748277	0.00277135	2	2	2	0.109782	0.0849424	mashr_Brain_Hypothalamus.metaxcan_results	13017	0.999766	0.998911
ENSG00000180902.17	D2HGDH	0.320804	0.748359	0.263759	2	2	2	0.72675	0.57307	mashr_Brain_Hypothalamus.metaxcan_results	13017	0.999766	0.999859
ENSG00000226644.5	RP11-128M1.1	0.320781	0.748376	0.017809	2	2	2	0.480458	0.410784	mashr_Brain_Hypothalamus.metaxcan_results	13017	0.999766	0.999109
ENSG00000146247.13	PHIP	0.320774	0.748381	0.00181459	1	1	1	0.748381	0.060501	mashr_Brain_Hypothalamus.metaxcan_results	13017	0.999766	0.999109
ENSG00000135643.4	KCNMB4	-0.320698	0.74844	0.011225	1	1	1	0.74844	0.199743	mashr_Brain_Hypothalamus.metaxcan_results	13017	0.999766	0.999109
ENSG00000272473.1	AC006273.4	0.320674	0.748457	0.000884619	1	1	1	0.748457	0.0856618	mashr_Brain_Hypothalamus.metaxcan_results	13017	0.999766	0.999109
ENSG00000204463.12	BAG6	-0.320516	0.748577	0.0532728	2	2	2	0.748602	0.346896	mashr_Brain_Hypothalamus.metaxcan_results	13017	0.999766	0.999859
ENSG00000260916.7	CCPG1	-0.320178	0.748833	0.000781636	1	1	1	0.748833	0.0747777	mashr_Brain_Hypothalamus.metaxcan_results	13017	0.999766	0.999302
ENSG00000214290.8	COLCA2	0.320172	0.748838	0.0133987	2	2	2	0.588349	0.224131	mashr_Brain_Hypothalamus.metaxcan_results	13017	0.999766	0.998289
ENSG00000146453.12	PNLDC1	0.320147	0.748857	0.724665	2	2	2	0.101966	0.668425	mashr_Brain_Hypothalamus.metaxcan_results	13017	0.999766	0.998612
ENSG00000243056.1	EIF4EBP3	-0.319928	0.749023	0.0101611	1	1	1	0.749023	0.159713	mashr_Brain_Hypothalamus.metaxcan_results	13017	0.999766	0.999859
ENSG00000168004.9	HRASLS5	-0.319535	0.749321	0.0614845	3	3	3	0.499775	0.784896	mashr_Brain_Hypothalamus.metaxcan_results	13017	0.999766	0.999799
ENSG00000255418.5	RP11-266A24.1	-0.319303	0.749497	0.00111999	1	1	1	0.749497	0.161136	mashr_Brain_Hypothalamus.metaxcan_results	13017	0.999766	0.999481
ENSG00000197712.11	FAM114A1	0.319111	0.749643	0.0288997	2	2	2	0.612588	0.313018	mashr_Brain_Hypothalamus.metaxcan_results	13017	0.999766	0.999635
ENSG00000183570.16	PCBP3	-0.319033	0.749701	0.0471238	2	2	2	0.306943	0.399774	mashr_Brain_Hypothalamus.metaxcan_results	13017	0.999766	0.998911
ENSG00000166147.13	FBN1	-0.318914	0.749791	4.87e-05	1	1	1	0.749791	0.0315419	mashr_Brain_Hypothalamus.metaxcan_results	13017	0.999766	0.999799
ENSG00000175489.9	LRRC25	0.318909	0.749796	0.0178923	1	1	1	0.749796	0.189789	mashr_Brain_Hypothalamus.metaxcan_results	13017	0.999766	0.999481
ENSG00000168828.5	OR13J1	-0.318807	0.749873	0.00199976	1	1	1	0.749873	0.0728788	mashr_Brain_Hypothalamus.metaxcan_results	13017	0.999766	0.999635
ENSG00000188522.14	FAM83G	-0.318613	0.75002	0.000341358	2	2	2	0.640397	0.0428303	mashr_Brain_Hypothalamus.metaxcan_results	13017	0.999766	0.999775
ENSG00000153066.12	TXNDC11	0.318431	0.750158	5.32e-08	1	1	1	0.750158	0.000331841	mashr_Brain_Hypothalamus.metaxcan_results	13017	0.999766	0.999859
ENSG00000166526.16	ZNF3	0.318425	0.750163	0.000234964	1	1	1	0.750163	0.0441479	mashr_Brain_Hypothalamus.metaxcan_results	13017	0.999766	0.999302
ENSG00000188710.2	QRFP	0.318408	0.750176	0.000503506	1	1	1	0.750176	0.052489	mashr_Brain_Hypothalamus.metaxcan_results	13017	0.999766	0.999635
ENSG00000164548.10	TRA2A	0.318288	0.750267	8.23e-05	2	2	2	0.659189	0.0257149	mashr_Brain_Hypothalamus.metaxcan_results	13017	0.999766	0.999658
ENSG00000112977.15	DAP	0.318203	0.750331	0.0140024	1	2	2	0.750331	0.179982	mashr_Brain_Hypothalamus.metaxcan_results	13017	0.999766	0.999635
ENSG00000185527.11	PDE6G	-0.318134	0.750383	0.00781036	1	1	1	0.750383	0.126924	mashr_Brain_Hypothalamus.metaxcan_results	13017	0.999766	0.999782
ENSG00000243566.6	UPK3B	-0.318131	0.750386	0.398276	2	3	3	0.466191	0.804272	mashr_Brain_Hypothalamus.metaxcan_results	13017	0.999766	0.999109
ENSG00000164347.17	GFM2	0.31805	0.750447	0.0265389	2	2	2	0.385691	0.260079	mashr_Brain_Hypothalamus.metaxcan_results	13017	0.999766	0.999775
ENSG00000128655.16	PDE11A	-0.317791	0.750644	0.00119713	2	2	2	0.742756	0.0558801	mashr_Brain_Hypothalamus.metaxcan_results	13017	0.999766	0.999859
ENSG00000111266.8	DUSP16	0.317581	0.750803	0.00126431	2	2	2	0.771098	0.0535087	mashr_Brain_Hypothalamus.metaxcan_results	13017	0.999766	0.999302
ENSG00000126790.11	L3HYPDH	0.31727	0.751039	0.293385	3	3	3	0.390065	0.663201	mashr_Brain_Hypothalamus.metaxcan_results	13017	0.999766	0.998612
ENSG00000162595.5	DIRAS3	0.317144	0.751135	0.000427678	1	1	1	0.751135	0.117034	mashr_Brain_Hypothalamus.metaxcan_results	13017	0.999766	0.998289
ENSG00000076826.9	CAMSAP3	-0.317091	0.751174	0.000337056	1	1	1	0.751174	0.0951608	mashr_Brain_Hypothalamus.metaxcan_results	13017	0.999766	0.999775
ENSG00000254533.1	AF186192.1	-0.317043	0.751211	0.000178228	1	1	1	0.751211	0.0519799	mashr_Brain_Hypothalamus.metaxcan_results	13017	0.999766	0.999859
ENSG00000214087.8	ARL16	0.316938	0.751291	0.776366	3	3	3	0.532729	0.991335	mashr_Brain_Hypothalamus.metaxcan_results	13017	0.999766	0.999782
ENSG00000129691.15	ASH2L	-0.316809	0.751388	2.01e-07	1	1	1	0.751388	0.00282473	mashr_Brain_Hypothalamus.metaxcan_results	13017	0.999766	0.999658
ENSG00000147465.11	STAR	0.316809	0.751388	2.73e-15	1	1	1	0.751388	3.3e-07	mashr_Brain_Hypothalamus.metaxcan_results	13017	0.999766	0.998289
ENSG00000282142.1	CH17-174L20.1	0.316799	0.751396	0.0168715	1	1	1	0.751396	0.192021	mashr_Brain_Hypothalamus.metaxcan_results	13017	0.999766	0.999658
ENSG00000261609.5	GAN	0.316743	0.751438	0.000309245	1	1	1	0.751438	0.0503635	mashr_Brain_Hypothalamus.metaxcan_results	13017	0.999766	0.998612
ENSG00000125285.5	SOX21	0.316606	0.751543	6.47e-11	1	1	1	0.751543	2.03e-05	mashr_Brain_Hypothalamus.metaxcan_results	13017	0.999766	0.999658
ENSG00000104497.13	SNX16	-0.316563	0.751576	0.183904	3	3	3	0.483864	0.338529	mashr_Brain_Hypothalamus.metaxcan_results	13017	0.999766	0.999775
ENSG00000177728.16	TMEM94	-0.316534	0.751597	0.00102809	2	2	2	0.510428	0.0435793	mashr_Brain_Hypothalamus.metaxcan_results	13017	0.999766	0.998612
ENSG00000283361.1	RP11-569D9.5	-0.316427	0.751679	0.0220594	1	1	1	0.751679	0.209508	mashr_Brain_Hypothalamus.metaxcan_results	13017	0.999766	0.999859
ENSG00000266094.7	RASSF5	0.316368	0.751723	9.1e-05	1	2	2	0.751723	0.0203001	mashr_Brain_Hypothalamus.metaxcan_results	13017	0.999766	0.998911
ENSG00000253506.2	NACA2	0.316338	0.751746	2.41e-06	1	1	1	0.751746	0.00631378	mashr_Brain_Hypothalamus.metaxcan_results	13017	0.999766	0.999302
ENSG00000162493.16	PDPN	-0.316333	0.75175	0.0015134	1	1	1	0.75175	0.201643	mashr_Brain_Hypothalamus.metaxcan_results	13017	0.999766	0.999775
ENSG00000135951.14	TSGA10	0.316307	0.75177	0.087111	1	1	1	0.75177	0.437114	mashr_Brain_Hypothalamus.metaxcan_results	13017	0.999766	0.999782
ENSG00000069974.15	RAB27A	0.316278	0.751792	0.100226	4	4	4	0.187644	0.490737	mashr_Brain_Hypothalamus.metaxcan_results	13017	0.999766	0.998911
ENSG00000197580.11	BCO2	0.316275	0.751794	0.00236626	2	3	3	0.653712	0.121325	mashr_Brain_Hypothalamus.metaxcan_results	13017	0.999766	0.999782
ENSG00000088899.14	LZTS3	0.316159	0.751882	0.000389384	2	2	2	0.621366	0.027358	mashr_Brain_Hypothalamus.metaxcan_results	13017	0.999766	0.998612
ENSG00000104219.12	ZDHHC2	0.316135	0.7519	0.00687689	1	1	1	0.7519	0.33748	mashr_Brain_Hypothalamus.metaxcan_results	13017	0.999766	0.999481
ENSG00000110660.14	SLC35F2	0.316054	0.751962	0.0785094	2	2	2	0.434302	0.377968	mashr_Brain_Hypothalamus.metaxcan_results	13017	0.999766	0.999859
ENSG00000231437.3	LINC01750	0.315934	0.752053	0.0765362	1	1	1	0.752053	0.588751	mashr_Brain_Hypothalamus.metaxcan_results	13017	0.999766	0.999658
ENSG00000152518.7	ZFP36L2	0.315857	0.752111	0.00011412	2	2	2	0.408571	0.0955431	mashr_Brain_Hypothalamus.metaxcan_results	13017	0.999766	0.999775
ENSG00000260988.1	RP11-285A1.1	-0.315632	0.752282	8.43e-08	1	1	1	0.752282	0.000885022	mashr_Brain_Hypothalamus.metaxcan_results	13017	0.999766	0.999481
ENSG00000108829.9	LRRC59	0.315591	0.752313	0.000340814	1	1	1	0.752313	0.0307841	mashr_Brain_Hypothalamus.metaxcan_results	13017	0.999766	0.998289
ENSG00000113460.12	BRIX1	-0.315441	0.752427	3.01e-05	1	1	1	0.752427	0.00958468	mashr_Brain_Hypothalamus.metaxcan_results	13017	0.999766	0.998911
ENSG00000007923.15	DNAJC11	0.315436	0.75243	7.15e-05	2	2	2	0.472977	0.0256169	mashr_Brain_Hypothalamus.metaxcan_results	13017	0.999766	0.999799
ENSG00000180479.13	ZNF571	0.315362	0.752487	0.0103825	2	2	2	0.594325	0.122916	mashr_Brain_Hypothalamus.metaxcan_results	13017	0.999766	0.999775
ENSG00000250366.2	TUNAR	0.315317	0.752521	0.000142942	1	1	1	0.752521	0.0168629	mashr_Brain_Hypothalamus.metaxcan_results	13017	0.999766	0.999635
ENSG00000144749.13	LRIG1	-0.31521	0.752603	0.0101973	2	2	2	0.570815	0.432097	mashr_Brain_Hypothalamus.metaxcan_results	13017	0.999766	0.999799
ENSG00000157510.13	AFAP1L1	-0.315181	0.752624	5.1e-05	1	1	1	0.752624	0.0450449	mashr_Brain_Hypothalamus.metaxcan_results	13017	0.999766	0.999635
ENSG00000163702.18	IL17RC	-0.315079	0.752702	0.0208734	1	1	1	0.752702	0.22328	mashr_Brain_Hypothalamus.metaxcan_results	13017	0.999766	0.999635
ENSG00000248787.1	RP11-666A20.4	0.315072	0.752707	0.0355441	2	2	2	0.662519	0.224606	mashr_Brain_Hypothalamus.metaxcan_results	13017	0.999766	0.999775
ENSG00000196189.12	SEMA4A	-0.315056	0.752719	0.00696752	1	1	1	0.752719	0.118965	mashr_Brain_Hypothalamus.metaxcan_results	13017	0.999766	0.999859
ENSG00000282057.1	RP4-621F18.2	0.31503	0.752739	0.0096026	2	2	2	0.739988	0.166675	mashr_Brain_Hypothalamus.metaxcan_results	13017	0.999766	0.999799
ENSG00000055332.16	EIF2AK2	-0.315005	0.752758	0.0065296	1	1	1	0.752758	0.12058	mashr_Brain_Hypothalamus.metaxcan_results	13017	0.999766	0.999782
ENSG00000249460.1	RP11-665C14.2	-0.314861	0.752868	0.00022802	1	1	1	0.752868	0.0228368	mashr_Brain_Hypothalamus.metaxcan_results	13017	0.999766	0.999859
ENSG00000034693.14	PEX3	0.31475	0.752951	0.00282973	1	1	1	0.752951	0.0948343	mashr_Brain_Hypothalamus.metaxcan_results	13017	0.999766	0.999658
ENSG00000196074.12	SYCP2	0.314725	0.75297	0.000773145	2	2	2	0.544768	0.129584	mashr_Brain_Hypothalamus.metaxcan_results	13017	0.999766	0.999775
ENSG00000272438.1	RP11-54O7.16	-0.314722	0.752973	0.000190533	1	1	1	0.752973	0.0497822	mashr_Brain_Hypothalamus.metaxcan_results	13017	0.999766	0.999775
ENSG00000182223.7	ZAR1	-0.314707	0.752984	9.46e-09	1	1	1	0.752984	0.00029637	mashr_Brain_Hypothalamus.metaxcan_results	13017	0.999766	0.999109
ENSG00000111906.17	HDDC2	0.314482	0.753155	0.0371933	2	2	2	0.774674	0.18562	mashr_Brain_Hypothalamus.metaxcan_results	13017	0.999766	0.999302
ENSG00000189058.8	APOD	0.314079	0.753461	0.00974598	2	2	2	0.34238	0.120392	mashr_Brain_Hypothalamus.metaxcan_results	13017	0.999766	0.999658
ENSG00000231672.6	DIRC3	0.313995	0.753525	0.00781346	1	1	1	0.753525	0.344167	mashr_Brain_Hypothalamus.metaxcan_results	13017	0.999766	0.998289
ENSG00000120798.16	NR2C1	0.313887	0.753607	0.000649115	1	1	1	0.753607	0.0412953	mashr_Brain_Hypothalamus.metaxcan_results	13017	0.999766	0.999109
ENSG00000267014.5	LINC01532	-0.31376	0.753703	0.00275119	1	1	1	0.753703	0.224238	mashr_Brain_Hypothalamus.metaxcan_results	13017	0.999766	0.999859
ENSG00000197826.11	C4orf22	0.313742	0.753717	3.18e-06	1	1	1	0.753717	0.0100889	mashr_Brain_Hypothalamus.metaxcan_results	13017	0.999766	0.999635
ENSG00000233569.1	RP11-500B12.1	0.313642	0.753793	0.0921637	2	2	2	0.118123	0.442169	mashr_Brain_Hypothalamus.metaxcan_results	13017	0.999766	0.998289
ENSG00000172262.11	ZNF131	-0.313413	0.753967	0.00271456	2	2	2	0.0129322	0.0844186	mashr_Brain_Hypothalamus.metaxcan_results	13017	0.999766	0.999481
ENSG00000170791.17	CHCHD7	0.313309	0.754046	6.18e-05	1	1	1	0.754046	0.0306136	mashr_Brain_Hypothalamus.metaxcan_results	13017	0.999766	0.999635
ENSG00000021488.12	SLC7A9	-0.313304	0.75405	0.311481	3	3	3	0.311597	0.632768	mashr_Brain_Hypothalamus.metaxcan_results	13017	0.999766	0.998289
ENSG00000159479.16	MED8	0.313246	0.754094	0.00964288	2	2	2	0.730245	0.148316	mashr_Brain_Hypothalamus.metaxcan_results	13017	0.999766	0.999109
ENSG00000139626.15	ITGB7	0.313244	0.754096	0.00635813	2	2	2	0.585795	0.188703	mashr_Brain_Hypothalamus.metaxcan_results	13017	0.999766	0.999775
ENSG00000214063.10	TSPAN4	-0.313231	0.754105	0.00997859	2	2	2	0.157076	0.158992	mashr_Brain_Hypothalamus.metaxcan_results	13017	0.999766	0.998911
ENSG00000204859.12	ZBTB48	-0.313161	0.754158	0.00126338	2	2	2	0.753728	0.077219	mashr_Brain_Hypothalamus.metaxcan_results	13017	0.999766	0.999859
ENSG00000167972.13	ABCA3	-0.313049	0.754243	0.00317023	2	2	2	0.739868	0.124632	mashr_Brain_Hypothalamus.metaxcan_results	13017	0.999766	0.998612
ENSG00000070182.19	SPTB	0.312885	0.754368	0.000124635	1	1	1	0.754368	0.0704037	mashr_Brain_Hypothalamus.metaxcan_results	13017	0.999766	0.998612
ENSG00000140522.11	RLBP1	0.312711	0.7545	0.0123389	2	2	2	0.173621	0.168094	mashr_Brain_Hypothalamus.metaxcan_results	13017	0.999766	0.999302
ENSG00000277224.2	HIST1H2BF	-0.312561	0.754614	0.00199814	1	1	1	0.754614	0.146865	mashr_Brain_Hypothalamus.metaxcan_results	13017	0.999766	0.999782
ENSG00000260907.1	AC008088.4	-0.312513	0.75465	0.0235702	1	1	1	0.75465	0.223045	mashr_Brain_Hypothalamus.metaxcan_results	13017	0.999766	0.998289
ENSG00000125122.15	LRRC29	0.312319	0.754798	0.00331512	1	1	1	0.754798	0.246149	mashr_Brain_Hypothalamus.metaxcan_results	13017	0.999766	0.998289
ENSG00000271830.1	RP11-1C8.7	0.312279	0.754829	0.215153	2	2	2	0.788648	0.524332	mashr_Brain_Hypothalamus.metaxcan_results	13017	0.999766	0.999635
ENSG00000116005.11	PCYOX1	-0.312232	0.754864	6.57e-05	1	1	1	0.754864	0.0224731	mashr_Brain_Hypothalamus.metaxcan_results	13017	0.999766	0.998612
ENSG00000128059.8	PPAT	-0.312063	0.754993	0.00585277	2	2	2	0.0436518	0.157642	mashr_Brain_Hypothalamus.metaxcan_results	13017	0.999766	0.999109
ENSG00000170412.16	GPRC5C	-0.312003	0.755039	0.00541138	1	1	1	0.755039	0.21933	mashr_Brain_Hypothalamus.metaxcan_results	13017	0.999766	0.999859
ENSG00000196890.4	HIST3H2BB	0.311996	0.755043	0.000108641	1	1	1	0.755043	0.0589862	mashr_Brain_Hypothalamus.metaxcan_results	13017	0.999766	0.998612
ENSG00000144674.16	GOLGA4	-0.311979	0.755057	0.00100362	2	2	2	0.722685	0.123464	mashr_Brain_Hypothalamus.metaxcan_results	13017	0.999766	0.999109
ENSG00000146243.13	IRAK1BP1	0.311837	0.755164	0.100089	2	2	2	0.597074	0.42766	mashr_Brain_Hypothalamus.metaxcan_results	13017	0.999766	0.999481
ENSG00000188352.12	FOCAD	-0.31159	0.755352	3.85e-08	1	2	2	0.755352	0.000764259	mashr_Brain_Hypothalamus.metaxcan_results	13017	0.999766	0.998911
ENSG00000172888.11	ZNF621	0.311532	0.755396	0.00112679	1	1	1	0.755396	0.0467187	mashr_Brain_Hypothalamus.metaxcan_results	13017	0.999766	0.998612
ENSG00000105650.21	PDE4C	-0.311447	0.755461	0.0120819	2	2	2	0.662062	0.168935	mashr_Brain_Hypothalamus.metaxcan_results	13017	0.999766	0.999302
ENSG00000099875.14	MKNK2	-0.311252	0.755609	0.00540026	2	2	2	0.731982	0.130559	mashr_Brain_Hypothalamus.metaxcan_results	13017	0.999766	0.999481
ENSG00000224795.1	NTM-AS1	-0.311243	0.755616	8.62e-05	2	2	2	0.692167	0.0180383	mashr_Brain_Hypothalamus.metaxcan_results	13017	0.999766	0.999109
ENSG00000278816.1	RP5-1116H23.4	0.311155	0.755683	0.0144208	1	1	1	0.755683	0.173919	mashr_Brain_Hypothalamus.metaxcan_results	13017	0.999766	0.998911
ENSG00000205643.10	CDPF1	-0.310966	0.755827	0.00239533	2	2	2	0.27468	0.102157	mashr_Brain_Hypothalamus.metaxcan_results	13017	0.999766	0.999109
ENSG00000013725.14	CD6	0.310852	0.755913	0.178222	1	1	1	0.755913	0.646861	mashr_Brain_Hypothalamus.metaxcan_results	13017	0.999766	0.999481
ENSG00000170100.13	ZNF778	-0.310687	0.756038	0.119057	2	2	2	0.319364	1.78056	mashr_Brain_Hypothalamus.metaxcan_results	13017	0.999766	0.999782
ENSG00000117013.14	KCNQ4	0.310477	0.756198	0.00851358	1	1	1	0.756198	0.133336	mashr_Brain_Hypothalamus.metaxcan_results	13017	0.999766	0.999658
ENSG00000100968.13	NFATC4	0.310375	0.756276	2.47e-05	1	1	1	0.756276	0.00953691	mashr_Brain_Hypothalamus.metaxcan_results	13017	0.999766	0.998911
ENSG00000131773.13	KHDRBS3	0.310148	0.756448	2.56e-06	1	1	1	0.756448	0.00557897	mashr_Brain_Hypothalamus.metaxcan_results	13017	0.999766	0.998911
ENSG00000268266.1	AC003005.2	-0.310125	0.756466	0.160663	1	2	2	0.756466	0.581646	mashr_Brain_Hypothalamus.metaxcan_results	13017	0.999766	0.999799
ENSG00000100106.19	TRIOBP	-0.310042	0.756529	0.0404988	3	3	3	0.741417	0.266216	mashr_Brain_Hypothalamus.metaxcan_results	13017	0.999766	0.999775
ENSG00000107242.17	PIP5K1B	0.309904	0.756634	0.000560213	2	2	2	0.0325211	0.079067	mashr_Brain_Hypothalamus.metaxcan_results	13017	0.999766	0.999799
ENSG00000148824.18	MTG1	-0.309868	0.756661	0.278275	2	2	2	0.757042	0.884729	mashr_Brain_Hypothalamus.metaxcan_results	13017	0.999766	0.999859
ENSG00000086288.11	NME8	-0.309786	0.756724	0.0240227	2	2	2	0.198954	0.268266	mashr_Brain_Hypothalamus.metaxcan_results	13017	0.999766	0.999635
ENSG00000062194.15	GPBP1	0.30977	0.756736	0.000540631	1	1	1	0.756736	0.0338943	mashr_Brain_Hypothalamus.metaxcan_results	13017	0.999766	0.998612
ENSG00000214595.11	EML6	-0.309766	0.756739	0.00179883	1	1	1	0.756739	0.219837	mashr_Brain_Hypothalamus.metaxcan_results	13017	0.999766	0.999109
ENSG00000140105.17	WARS	-0.309585	0.756877	0.00216853	1	1	1	0.756877	0.167946	mashr_Brain_Hypothalamus.metaxcan_results	13017	0.999766	0.999782
ENSG00000232040.2	ZBED9	0.309344	0.75706	0.000202	1	1	1	0.75706	0.0244973	mashr_Brain_Hypothalamus.metaxcan_results	13017	0.999766	0.999799
ENSG00000248202.1	RP11-455B3.1	-0.309192	0.757176	0.000183585	1	1	1	0.757176	0.0374329	mashr_Brain_Hypothalamus.metaxcan_results	13017	0.999766	0.999302
ENSG00000268388.5	FENDRR	0.309183	0.757182	5.8e-05	2	2	2	0.664304	0.0222904	mashr_Brain_Hypothalamus.metaxcan_results	13017	0.999766	0.999859
ENSG00000143036.16	SLC44A3	0.309123	0.757228	0.0681214	2	2	2	0.708282	0.489767	mashr_Brain_Hypothalamus.metaxcan_results	13017	0.999766	0.999859
ENSG00000259772.6	RP11-16E12.2	0.309072	0.757266	0.0144495	1	1	1	0.757266	0.252433	mashr_Brain_Hypothalamus.metaxcan_results	13017	0.999766	0.999775
ENSG00000198171.12	DDRGK1	0.308955	0.757356	0.0028072	1	2	2	0.757356	0.0848506	mashr_Brain_Hypothalamus.metaxcan_results	13017	0.999766	0.999782
ENSG00000151790.8	TDO2	-0.308874	0.757417	0.0204144	1	1	1	0.757417	0.515295	mashr_Brain_Hypothalamus.metaxcan_results	13017	0.999766	0.998289
ENSG00000196932.11	TMEM26	0.308822	0.757457	0.0416598	2	2	2	0.481527	0.873782	mashr_Brain_Hypothalamus.metaxcan_results	13017	0.999766	0.999302
ENSG00000133121.20	STARD13	0.308718	0.757536	0.000243565	1	1	1	0.757536	0.0432601	mashr_Brain_Hypothalamus.metaxcan_results	13017	0.999766	0.999799
ENSG00000134058.11	CDK7	0.308689	0.757558	0.00341534	2	2	2	0.656035	0.140748	mashr_Brain_Hypothalamus.metaxcan_results	13017	0.999766	0.999635
ENSG00000164932.12	CTHRC1	-0.308624	0.757607	0.00662716	1	1	1	0.757607	0.167318	mashr_Brain_Hypothalamus.metaxcan_results	13017	0.999766	0.998911
ENSG00000143196.4	DPT	-0.308488	0.757711	0.0156306	2	2	2	0.653977	0.237593	mashr_Brain_Hypothalamus.metaxcan_results	13017	0.999766	0.999799
ENSG00000162378.12	ZYG11B	0.308375	0.757797	0.00254943	2	2	2	0.407883	0.0704533	mashr_Brain_Hypothalamus.metaxcan_results	13017	0.999766	0.998612
ENSG00000070814.17	TCOF1	-0.308243	0.757897	0.000539941	1	1	1	0.757897	0.0537264	mashr_Brain_Hypothalamus.metaxcan_results	13017	0.999766	0.999658
ENSG00000116819.6	TFAP2E	-0.308112	0.757997	0.000385634	1	1	1	0.757997	0.0502557	mashr_Brain_Hypothalamus.metaxcan_results	13017	0.999766	0.999635
ENSG00000055130.15	CUL1	-0.308008	0.758076	0.000118316	2	2	2	0.151794	0.0242819	mashr_Brain_Hypothalamus.metaxcan_results	13017	0.999766	0.998612
ENSG00000158792.15	SPATA2L	-0.307807	0.758229	0.00534212	1	1	1	0.758229	0.108188	mashr_Brain_Hypothalamus.metaxcan_results	13017	0.999766	0.999109
ENSG00000138071.13	ACTR2	-0.307786	0.758245	0.00585147	1	1	1	0.758245	0.124094	mashr_Brain_Hypothalamus.metaxcan_results	13017	0.999766	0.999782
ENSG00000117400.16	MPL	-0.307776	0.758253	0.000407503	1	1	1	0.758253	0.0307098	mashr_Brain_Hypothalamus.metaxcan_results	13017	0.999766	0.998911
ENSG00000196150.13	ZNF250	0.307684	0.758323	3.39e-07	1	1	1	0.758323	0.00422735	mashr_Brain_Hypothalamus.metaxcan_results	13017	0.999766	0.999302
ENSG00000138829.11	FBN2	0.307662	0.758339	0.229994	2	2	2	0.488618	0.678438	mashr_Brain_Hypothalamus.metaxcan_results	13017	0.999766	0.999481
ENSG00000104723.20	TUSC3	-0.307636	0.758359	3.62e-08	1	1	1	0.758359	0.000663977	mashr_Brain_Hypothalamus.metaxcan_results	13017	0.999766	0.998911
ENSG00000063176.15	SPHK2	0.307534	0.758437	0.00228325	2	2	2	0.306177	0.100275	mashr_Brain_Hypothalamus.metaxcan_results	13017	0.999766	0.998911
ENSG00000142748.12	FCN3	0.307342	0.758583	0.000105929	1	2	2	0.758583	0.0221091	mashr_Brain_Hypothalamus.metaxcan_results	13017	0.999766	0.999782
ENSG00000196839.12	ADA	0.307264	0.758642	0.0265255	1	1	1	0.758642	0.279351	mashr_Brain_Hypothalamus.metaxcan_results	13017	0.999766	0.999782
ENSG00000255595.2	RP4-809F18.1	0.307262	0.758644	0.30189	2	2	2	0.681893	0.52652	mashr_Brain_Hypothalamus.metaxcan_results	13017	0.999766	0.999658
ENSG00000005108.15	THSD7A	-0.307063	0.758795	0.00175715	1	1	1	0.758795	0.135916	mashr_Brain_Hypothalamus.metaxcan_results	13017	0.999766	0.999859
ENSG00000146143.17	PRIM2	-0.307008	0.758838	9.82e-07	1	1	1	0.758838	0.00229762	mashr_Brain_Hypothalamus.metaxcan_results	13017	0.999766	0.999109
ENSG00000085741.12	WNT11	0.30699	0.758851	0.00580418	1	1	1	0.758851	0.109299	mashr_Brain_Hypothalamus.metaxcan_results	13017	0.999766	0.998911
ENSG00000116863.10	ADPRHL2	-0.306799	0.758997	4.57e-10	1	1	1	0.758997	5.14e-05	mashr_Brain_Hypothalamus.metaxcan_results	13017	0.999766	0.999109
ENSG00000173338.12	KCNK7	0.306783	0.759009	0.0255083	1	1	1	0.759009	0.230084	mashr_Brain_Hypothalamus.metaxcan_results	13017	0.999766	0.998612
ENSG00000229520.1	LINC00404	0.30675	0.759034	0.000181776	2	2	2	0.668751	0.0383942	mashr_Brain_Hypothalamus.metaxcan_results	13017	0.999766	0.999481
ENSG00000268355.1	AC006129.1	-0.306735	0.759045	0.00968339	2	2	2	0.0313973	0.42069	mashr_Brain_Hypothalamus.metaxcan_results	13017	0.999766	0.999635
ENSG00000130377.13	ACSBG2	0.306735	0.759045	0.00447772	1	1	1	0.759045	0.100186	mashr_Brain_Hypothalamus.metaxcan_results	13017	0.999766	0.999859
ENSG00000108946.14	PRKAR1A	0.306693	0.759077	0.000575206	2	2	2	0.211669	0.0488431	mashr_Brain_Hypothalamus.metaxcan_results	13017	0.999766	0.998289
ENSG00000257923.9	CUX1	-0.306576	0.759166	0.000752996	1	1	1	0.759166	0.110321	mashr_Brain_Hypothalamus.metaxcan_results	13017	0.999766	0.998289
ENSG00000075539.13	FRYL	0.306127	0.759508	0.000112316	1	1	1	0.759508	0.0151126	mashr_Brain_Hypothalamus.metaxcan_results	13017	0.999766	0.999799
ENSG00000138119.16	MYOF	0.305961	0.759634	0.0103327	2	2	2	0.178058	0.346143	mashr_Brain_Hypothalamus.metaxcan_results	13017	0.999766	0.999658
ENSG00000255529.7	POLR2M	-0.305703	0.759831	0.0181856	1	1	1	0.759831	0.350128	mashr_Brain_Hypothalamus.metaxcan_results	13017	0.999766	0.999635
ENSG00000169515.5	CCDC8	-0.305693	0.759838	0.0255853	2	2	2	0.695456	0.234493	mashr_Brain_Hypothalamus.metaxcan_results	13017	0.999766	0.999775
ENSG00000112238.11	PRDM13	-0.305644	0.759876	5.06e-09	1	1	1	0.759876	0.000129501	mashr_Brain_Hypothalamus.metaxcan_results	13017	0.999766	0.999658
ENSG00000187715.13	KBTBD12	-0.305614	0.759899	0.0364078	1	1	1	0.759899	0.581552	mashr_Brain_Hypothalamus.metaxcan_results	13017	0.999766	0.998289
ENSG00000163046.15	ANKRD30BL	-0.305391	0.760069	0.433373	2	2	2	0.716197	1.31336	mashr_Brain_Hypothalamus.metaxcan_results	13017	0.999766	0.999799
ENSG00000149256.15	TENM4	-0.305374	0.760082	0.00250819	2	2	2	0.675092	0.103428	mashr_Brain_Hypothalamus.metaxcan_results	13017	0.999766	0.999109
ENSG00000223396.2	RP11-134G8.5	-0.305086	0.760301	0.0119063	1	1	1	0.760301	0.174165	mashr_Brain_Hypothalamus.metaxcan_results	13017	0.999766	0.999859
ENSG00000071967.11	CYBRD1	0.305081	0.760304	0.167509	3	3	3	0.466921	0.304309	mashr_Brain_Hypothalamus.metaxcan_results	13017	0.999766	0.999658
ENSG00000143256.4	PFDN2	-0.305041	0.760335	3.26e-06	1	1	1	0.760335	0.0102128	mashr_Brain_Hypothalamus.metaxcan_results	13017	0.999766	0.998289
ENSG00000276045.2	ORAI1	-0.304759	0.760549	0.000866958	1	2	2	0.760549	0.152618	mashr_Brain_Hypothalamus.metaxcan_results	13017	0.999766	0.999635
ENSG00000170456.15	DENND5B	0.304388	0.760832	3.37e-06	1	1	1	0.760832	0.00785376	mashr_Brain_Hypothalamus.metaxcan_results	13017	0.999766	0.999859
ENSG00000169604.19	ANTXR1	-0.304252	0.760936	2.57e-05	1	1	1	0.760936	0.020621	mashr_Brain_Hypothalamus.metaxcan_results	13017	0.999766	0.998911
ENSG00000146250.6	PRSS35	-0.304248	0.760939	0.0720325	2	2	2	0.450114	0.257392	mashr_Brain_Hypothalamus.metaxcan_results	13017	0.999766	0.999782
ENSG00000066654.13	THUMPD1	0.304122	0.761035	0.00697688	1	1	1	0.761035	0.114589	mashr_Brain_Hypothalamus.metaxcan_results	13017	0.999766	0.999799
ENSG00000158887.15	MPZ	0.303753	0.761316	0.0216857	2	2	2	0.0949892	0.164607	mashr_Brain_Hypothalamus.metaxcan_results	13017	0.999766	0.998289
ENSG00000088888.17	MAVS	-0.303513	0.761499	0.0139469	1	1	1	0.761499	0.182377	mashr_Brain_Hypothalamus.metaxcan_results	13017	0.999766	0.999658
ENSG00000125779.21	PANK2	-0.303513	0.761499	0.000126262	1	1	1	0.761499	0.0173527	mashr_Brain_Hypothalamus.metaxcan_results	13017	0.999766	0.998289
ENSG00000171502.14	COL24A1	-0.303507	0.761503	0.0383962	2	2	2	0.172411	0.257318	mashr_Brain_Hypothalamus.metaxcan_results	13017	0.999766	0.999859
ENSG00000138802.11	SEC24B	0.303212	0.761728	0.00471969	1	1	1	0.761728	0.158147	mashr_Brain_Hypothalamus.metaxcan_results	13017	0.999766	0.999782
ENSG00000198478.7	SH3BGRL2	-0.303195	0.761741	0.000509521	1	1	1	0.761741	0.0614753	mashr_Brain_Hypothalamus.metaxcan_results	13017	0.999766	0.999481
ENSG00000175470.18	PPP2R2D	-0.303012	0.76188	0.000362277	1	1	1	0.76188	0.0986568	mashr_Brain_Hypothalamus.metaxcan_results	13017	0.999766	0.999109
ENSG00000135248.15	FAM71F1	0.302879	0.761982	0.0604181	3	3	3	0.646759	0.352164	mashr_Brain_Hypothalamus.metaxcan_results	13017	0.999766	0.999859
ENSG00000243795.1	LINC02044	-0.302872	0.761988	0.133675	2	2	2	0.118495	0.542627	mashr_Brain_Hypothalamus.metaxcan_results	13017	0.999766	0.999481
ENSG00000171475.13	WIPF2	-0.30256	0.762225	0.00300418	1	1	1	0.762225	0.149273	mashr_Brain_Hypothalamus.metaxcan_results	13017	0.999766	0.999658
ENSG00000185621.11	LMLN	0.30256	0.762225	0.000223361	2	2	2	0.411061	0.0615492	mashr_Brain_Hypothalamus.metaxcan_results	13017	0.999766	0.998289
ENSG00000089597.16	GANAB	-0.302467	0.762296	0.0122866	1	1	1	0.762296	0.229288	mashr_Brain_Hypothalamus.metaxcan_results	13017	0.999766	0.998911
ENSG00000183655.12	KLHL25	0.302253	0.762459	0.000179844	1	1	1	0.762459	0.0261568	mashr_Brain_Hypothalamus.metaxcan_results	13017	0.999766	0.999658
ENSG00000149679.11	CABLES2	-0.302148	0.76254	0.0523602	2	2	2	0.280625	0.208371	mashr_Brain_Hypothalamus.metaxcan_results	13017	0.999766	0.999481
ENSG00000099849.14	RASSF7	-0.301983	0.762665	0.0026468	1	1	1	0.762665	0.16903	mashr_Brain_Hypothalamus.metaxcan_results	13017	0.999766	0.999635
ENSG00000041802.10	LSG1	0.301904	0.762725	0.239461	3	3	3	0.748837	0.880664	mashr_Brain_Hypothalamus.metaxcan_results	13017	0.999766	0.998612
ENSG00000120693.13	SMAD9	-0.301891	0.762736	0.0762864	2	2	2	0.394802	0.391887	mashr_Brain_Hypothalamus.metaxcan_results	13017	0.999766	0.999109
ENSG00000234511.8	C5orf58	-0.301838	0.762776	1.19e-06	1	1	1	0.762776	0.00467114	mashr_Brain_Hypothalamus.metaxcan_results	13017	0.999766	0.999775
ENSG00000167325.14	RRM1	-0.301505	0.763029	0.139923	2	2	2	0.496094	0.325546	mashr_Brain_Hypothalamus.metaxcan_results	13017	0.999766	0.999859
ENSG00000164603.11	BMT2	0.301425	0.76309	0.000279857	1	1	1	0.76309	0.06808	mashr_Brain_Hypothalamus.metaxcan_results	13017	0.999766	0.998911
ENSG00000183018.8	SPNS2	0.301394	0.763114	0.000177162	1	1	1	0.763114	0.043731	mashr_Brain_Hypothalamus.metaxcan_results	13017	0.999766	0.999302
ENSG00000230156.2	LINC00443	0.301367	0.763135	0.266883	1	1	1	0.763135	0.764167	mashr_Brain_Hypothalamus.metaxcan_results	13017	0.999766	0.998289
ENSG00000004897.11	CDC27	0.301283	0.763198	9.72e-05	2	2	2	0.754171	0.0418062	mashr_Brain_Hypothalamus.metaxcan_results	13017	0.999766	0.999782
ENSG00000013374.15	NUB1	0.301204	0.763259	0.00399641	1	1	1	0.763259	0.115188	mashr_Brain_Hypothalamus.metaxcan_results	13017	0.999766	0.999109
ENSG00000185340.15	GAS2L1	-0.301121	0.763322	0.0172009	2	2	2	0.760117	0.189	mashr_Brain_Hypothalamus.metaxcan_results	13017	0.999766	0.999658
ENSG00000197635.9	DPP4	0.30111	0.763331	0.00502284	1	1	1	0.763331	0.104905	mashr_Brain_Hypothalamus.metaxcan_results	13017	0.999766	0.999658
ENSG00000152465.17	NMT2	0.301085	0.76335	0.0355738	1	1	1	0.76335	0.312787	mashr_Brain_Hypothalamus.metaxcan_results	13017	0.999766	0.999481
ENSG00000013375.15	PGM3	-0.300839	0.763537	0.00363214	1	1	1	0.763537	0.101321	mashr_Brain_Hypothalamus.metaxcan_results	13017	0.999766	0.999109
ENSG00000131375.9	CAPN7	-0.300751	0.763604	0.000550334	1	1	1	0.763604	0.0459299	mashr_Brain_Hypothalamus.metaxcan_results	13017	0.999766	0.999859
ENSG00000105245.9	NUMBL	0.300571	0.763742	4.11e-05	2	2	2	0.112265	0.0137941	mashr_Brain_Hypothalamus.metaxcan_results	13017	0.999766	0.999782
ENSG00000160256.12	FAM207A	-0.300547	0.76376	0.0110409	2	2	2	0.480267	0.19402	mashr_Brain_Hypothalamus.metaxcan_results	13017	0.999766	0.998911
ENSG00000226900.1	RP11-432J24.5	0.300451	0.763833	2.93e-05	1	1	1	0.763833	0.018316	mashr_Brain_Hypothalamus.metaxcan_results	13017	0.999766	0.999302
ENSG00000177459.10	ERICH5	-0.300435	0.763845	0.00367523	1	1	1	0.763845	0.1398	mashr_Brain_Hypothalamus.metaxcan_results	13017	0.999766	0.998612
ENSG00000170892.10	TSEN34	0.300418	0.763858	0.0137724	2	2	2	0.768713	0.168532	mashr_Brain_Hypothalamus.metaxcan_results	13017	0.999766	0.999302
ENSG00000104611.11	SH2D4A	0.300373	0.763893	0.00685555	1	1	1	0.763893	0.17367	mashr_Brain_Hypothalamus.metaxcan_results	13017	0.999766	0.999859
ENSG00000145241.10	CENPC	-0.300351	0.763909	0.0223735	1	1	1	0.763909	0.252296	mashr_Brain_Hypothalamus.metaxcan_results	13017	0.999766	0.998289
ENSG00000254239.1	GS1-39E22.2	0.300329	0.763927	0.0291347	1	1	1	0.763927	0.771361	mashr_Brain_Hypothalamus.metaxcan_results	13017	0.999766	0.999635
ENSG00000164733.20	CTSB	-0.300188	0.764034	0.000136117	1	1	1	0.764034	0.052724	mashr_Brain_Hypothalamus.metaxcan_results	13017	0.999766	0.999109
ENSG00000135018.13	UBQLN1	0.300049	0.76414	0.00329604	3	3	3	0.49717	0.0431136	mashr_Brain_Hypothalamus.metaxcan_results	13017	0.999766	0.999782
ENSG00000148158.16	SNX30	-0.30004	0.764146	0.00017892	1	1	1	0.764146	0.0297018	mashr_Brain_Hypothalamus.metaxcan_results	13017	0.999766	0.999658
ENSG00000260619.1	RP11-775C24.3	0.299945	0.764219	0.0065517	1	1	1	0.764219	0.145191	mashr_Brain_Hypothalamus.metaxcan_results	13017	0.999766	0.999481
ENSG00000105223.19	PLD3	0.299944	0.76422	0.000120664	2	2	2	0.0565728	0.0170611	mashr_Brain_Hypothalamus.metaxcan_results	13017	0.999766	0.999635
ENSG00000076924.11	XAB2	-0.29987	0.764276	0.0105095	1	1	1	0.764276	0.159667	mashr_Brain_Hypothalamus.metaxcan_results	13017	0.999766	0.998911
ENSG00000198700.9	IPO9	0.299828	0.764308	0.000858627	2	2	2	0.183899	0.0644447	mashr_Brain_Hypothalamus.metaxcan_results	13017	0.999766	0.999799
ENSG00000157450.15	RNF111	0.299765	0.764356	9.16e-06	1	1	1	0.764356	0.00516802	mashr_Brain_Hypothalamus.metaxcan_results	13017	0.999766	0.999109
ENSG00000184986.10	TMEM121	-0.299745	0.764371	0.000137402	1	1	1	0.764371	0.0190656	mashr_Brain_Hypothalamus.metaxcan_results	13017	0.999766	0.999658
ENSG00000198590.11	C3orf35	-0.299723	0.764389	0.000601976	1	1	1	0.764389	0.0955295	mashr_Brain_Hypothalamus.metaxcan_results	13017	0.999766	0.999782
ENSG00000163739.4	CXCL1	0.299708	0.7644	0.00487848	1	1	1	0.7644	0.114105	mashr_Brain_Hypothalamus.metaxcan_results	13017	0.999766	0.999109
ENSG00000167840.13	ZNF232	-0.299666	0.764432	0.172033	2	2	2	0.73217	1.23949	mashr_Brain_Hypothalamus.metaxcan_results	13017	0.999766	0.999658
ENSG00000104903.4	LYL1	0.299611	0.764474	0.0046087	2	2	2	0.454498	0.131622	mashr_Brain_Hypothalamus.metaxcan_results	13017	0.999766	0.999782
ENSG00000205863.10	C1QTNF9B	0.299291	0.764718	0.00715287	1	1	1	0.764718	0.187038	mashr_Brain_Hypothalamus.metaxcan_results	13017	0.999766	0.999799
ENSG00000153283.12	CD96	-0.299249	0.76475	0.000329958	2	2	2	0.710151	0.0185656	mashr_Brain_Hypothalamus.metaxcan_results	13017	0.999766	0.999658
ENSG00000110171.19	TRIM3	-0.298876	0.765035	0.00366821	2	2	2	0.393857	0.109637	mashr_Brain_Hypothalamus.metaxcan_results	13017	0.999766	0.999481
ENSG00000054277.13	OPN3	0.298865	0.765043	2.39e-06	1	1	1	0.765043	0.0112243	mashr_Brain_Hypothalamus.metaxcan_results	13017	0.999766	0.999109
ENSG00000170214.3	ADRA1B	-0.298849	0.765055	2.41e-06	1	1	1	0.765055	0.00804691	mashr_Brain_Hypothalamus.metaxcan_results	13017	0.999766	0.999775
ENSG00000139291.13	TMEM19	0.298833	0.765068	0.0014218	2	2	2	0.274466	0.10904	mashr_Brain_Hypothalamus.metaxcan_results	13017	0.999766	0.999782
ENSG00000273295.1	AP000350.5	0.298773	0.765114	0.740791	1	1	1	0.765114	1.2212	mashr_Brain_Hypothalamus.metaxcan_results	13017	0.999766	0.998911
ENSG00000103888.16	CEMIP	-0.298756	0.765126	0.00604079	1	1	1	0.765126	0.107724	mashr_Brain_Hypothalamus.metaxcan_results	13017	0.999766	0.999302
ENSG00000276251.1	CTB-32O4.3	0.298553	0.765281	0.0054576	2	2	2	0.00602666	0.170452	mashr_Brain_Hypothalamus.metaxcan_results	13017	0.999766	0.999635
ENSG00000137486.16	ARRB1	-0.298438	0.765369	0.00121308	1	1	1	0.765369	0.0535418	mashr_Brain_Hypothalamus.metaxcan_results	13017	0.999766	0.998612
ENSG00000256235.1	SMIM3	0.29836	0.765428	0.000609676	1	1	1	0.765428	0.0850086	mashr_Brain_Hypothalamus.metaxcan_results	13017	0.999766	0.999109
ENSG00000163617.10	CCDC191	0.298331	0.76545	0.000510325	1	1	1	0.76545	0.0845045	mashr_Brain_Hypothalamus.metaxcan_results	13017	0.999766	0.999782
ENSG00000214029.4	ZNF891	0.298251	0.765512	0.000196597	1	1	1	0.765512	0.0427345	mashr_Brain_Hypothalamus.metaxcan_results	13017	0.999766	0.999775
ENSG00000143320.8	CRABP2	0.298158	0.765583	0.00061551	1	1	1	0.765583	0.128595	mashr_Brain_Hypothalamus.metaxcan_results	13017	0.999766	0.998289
ENSG00000214021.15	TTLL3	-0.29799	0.765711	0.0115176	3	3	3	0.332877	0.251691	mashr_Brain_Hypothalamus.metaxcan_results	13017	0.999766	0.999481
ENSG00000148482.11	SLC39A12	-0.297923	0.765762	0.00206071	1	1	1	0.765762	0.0673774	mashr_Brain_Hypothalamus.metaxcan_results	13017	0.999766	0.999635
ENSG00000213888.3	LINC01521	0.297857	0.765812	0.0134572	2	2	2	0.714673	0.236089	mashr_Brain_Hypothalamus.metaxcan_results	13017	0.999766	0.999635
ENSG00000148700.14	ADD3	-0.297654	0.765967	0.000113061	1	1	1	0.765967	0.0261593	mashr_Brain_Hypothalamus.metaxcan_results	13017	0.999766	0.999859
ENSG00000099341.11	PSMD8	0.297622	0.765992	0.000387312	1	1	1	0.765992	0.0490285	mashr_Brain_Hypothalamus.metaxcan_results	13017	0.999766	0.999859
ENSG00000233608.3	TWIST2	0.297568	0.766033	1.91e-07	1	1	1	0.766033	0.00275942	mashr_Brain_Hypothalamus.metaxcan_results	13017	0.999766	0.999302
ENSG00000278041.1	RP5-984P4.6	-0.297422	0.766144	0.000528168	2	2	2	0.228892	0.03454	mashr_Brain_Hypothalamus.metaxcan_results	13017	0.999766	0.998289
ENSG00000105171.9	POP4	-0.297359	0.766193	0.0029516	1	1	1	0.766193	0.281602	mashr_Brain_Hypothalamus.metaxcan_results	13017	0.999766	0.998612
ENSG00000114450.9	GNB4	0.297355	0.766196	0.000319941	1	1	1	0.766196	0.027176	mashr_Brain_Hypothalamus.metaxcan_results	13017	0.999766	0.999799
ENSG00000140859.15	KIFC3	-0.297298	0.766239	0.000449025	1	1	1	0.766239	0.0491253	mashr_Brain_Hypothalamus.metaxcan_results	13017	0.999766	0.999775
ENSG00000157933.9	SKI	0.297281	0.766252	1.57e-07	1	1	1	0.766252	0.000925646	mashr_Brain_Hypothalamus.metaxcan_results	13017	0.999766	0.999302
ENSG00000145147.19	SLIT2	0.297162	0.766343	0.001042	1	1	1	0.766343	0.0499361	mashr_Brain_Hypothalamus.metaxcan_results	13017	0.999766	0.998289
ENSG00000092203.13	TOX4	-0.297123	0.766373	0.0215872	3	3	3	0.0984281	0.298567	mashr_Brain_Hypothalamus.metaxcan_results	13017	0.999766	0.999775
ENSG00000133773.11	CCDC59	0.29693	0.76652	0.000969116	2	2	2	0.413715	0.0505243	mashr_Brain_Hypothalamus.metaxcan_results	13017	0.999766	0.999775
ENSG00000241127.7	YAE1D1	0.296745	0.766661	0.0122731	2	2	2	0.0727076	0.689088	mashr_Brain_Hypothalamus.metaxcan_results	13017	0.999766	0.999658
ENSG00000113621.14	TXNDC15	-0.296675	0.766715	0.0749042	2	2	2	0.743329	0.515636	mashr_Brain_Hypothalamus.metaxcan_results	13017	0.999766	0.999859
ENSG00000100024.14	UPB1	0.29664	0.766741	0.0495188	1	1	1	0.766741	0.310844	mashr_Brain_Hypothalamus.metaxcan_results	13017	0.999766	0.998289
ENSG00000117408.10	IPO13	-0.29659	0.766779	0.000494251	2	2	2	0.502688	0.0595055	mashr_Brain_Hypothalamus.metaxcan_results	13017	0.999766	0.999635
ENSG00000099326.8	MZF1	-0.296527	0.766828	0.00190287	2	2	2	0.191432	0.0870767	mashr_Brain_Hypothalamus.metaxcan_results	13017	0.999766	0.999109
ENSG00000173825.6	TIGD3	-0.296401	0.766924	0.00904392	1	1	1	0.766924	0.283545	mashr_Brain_Hypothalamus.metaxcan_results	13017	0.999766	0.999775
ENSG00000104763.18	ASAH1	0.296273	0.767021	0.000199463	1	1	1	0.767021	0.0464018	mashr_Brain_Hypothalamus.metaxcan_results	13017	0.999766	0.999782
ENSG00000069275.12	NUCKS1	0.296268	0.767026	0.00619817	2	2	2	0.415701	0.0893625	mashr_Brain_Hypothalamus.metaxcan_results	13017	0.999766	0.999799
ENSG00000182903.15	ZNF721	-0.296065	0.767181	0.00637237	2	2	2	0.735432	0.135631	mashr_Brain_Hypothalamus.metaxcan_results	13017	0.999766	0.999799
ENSG00000273749.4	CYFIP1	-0.295941	0.767275	0.00160327	1	1	1	0.767275	0.0688927	mashr_Brain_Hypothalamus.metaxcan_results	13017	0.999766	0.999775
ENSG00000184949.15	FAM227A	0.295733	0.767434	0.12219	3	3	3	0.436183	0.274	mashr_Brain_Hypothalamus.metaxcan_results	13017	0.999766	0.999658
ENSG00000184613.10	NELL2	0.295652	0.767496	1.1e-05	1	1	1	0.767496	0.0240725	mashr_Brain_Hypothalamus.metaxcan_results	13017	0.999766	0.999658
ENSG00000239774.1	RP11-496B10.3	-0.295506	0.767607	4.25e-08	1	1	1	0.767607	0.00130058	mashr_Brain_Hypothalamus.metaxcan_results	13017	0.999766	0.999481
ENSG00000250334.5	LINC00989	0.295449	0.767651	0.00699262	1	2	2	0.767651	0.13355	mashr_Brain_Hypothalamus.metaxcan_results	13017	0.999766	0.999481
ENSG00000167136.6	ENDOG	0.295431	0.767665	0.0321589	1	1	1	0.767665	0.298143	mashr_Brain_Hypothalamus.metaxcan_results	13017	0.999766	0.999635
ENSG00000160305.17	DIP2A	-0.295392	0.767695	0.00103346	1	1	1	0.767695	0.102836	mashr_Brain_Hypothalamus.metaxcan_results	13017	0.999766	0.999635
ENSG00000198818.9	SFT2D1	-0.295363	0.767717	0.000653022	1	1	1	0.767717	0.0448323	mashr_Brain_Hypothalamus.metaxcan_results	13017	0.999766	0.998612
ENSG00000168056.15	LTBP3	-0.295346	0.767729	0.00405965	1	1	1	0.767729	0.118666	mashr_Brain_Hypothalamus.metaxcan_results	13017	0.999766	0.998289
ENSG00000159363.17	ATP13A2	-0.295228	0.76782	0.00637664	2	2	2	0.765958	0.0827523	mashr_Brain_Hypothalamus.metaxcan_results	13017	0.999766	0.998289
ENSG00000151136.14	BTBD11	-0.295208	0.767835	1.82e-05	1	1	1	0.767835	0.00986057	mashr_Brain_Hypothalamus.metaxcan_results	13017	0.999766	0.999109
ENSG00000185359.12	HGS	-0.295089	0.767926	6.41e-05	1	1	1	0.767926	0.038558	mashr_Brain_Hypothalamus.metaxcan_results	13017	0.999766	0.999109
ENSG00000114268.11	PFKFB4	0.295054	0.767952	0.0161936	2	2	2	0.000484784	0.606099	mashr_Brain_Hypothalamus.metaxcan_results	13017	0.999766	0.999775
ENSG00000184985.16	SORCS2	-0.294758	0.768179	0.00112566	1	1	1	0.768179	0.0615359	mashr_Brain_Hypothalamus.metaxcan_results	13017	0.999766	0.999775
ENSG00000156574.9	NODAL	-0.294583	0.768312	0.0946878	2	3	3	0.524719	0.543422	mashr_Brain_Hypothalamus.metaxcan_results	13017	0.999766	0.999859
ENSG00000188133.5	TMEM215	0.294394	0.768457	1.83e-07	1	1	1	0.768457	0.00221519	mashr_Brain_Hypothalamus.metaxcan_results	13017	0.999766	0.999859
ENSG00000184470.20	TXNRD2	-0.294344	0.768495	0.0056148	1	1	1	0.768495	0.147092	mashr_Brain_Hypothalamus.metaxcan_results	13017	0.999766	0.999782
ENSG00000177989.13	ODF3B	-0.294088	0.768691	0.00664202	2	2	2	0.436162	0.0729167	mashr_Brain_Hypothalamus.metaxcan_results	13017	0.999766	0.999782
ENSG00000157884.10	CIB4	0.293971	0.76878	2.63e-07	1	1	1	0.76878	0.00129511	mashr_Brain_Hypothalamus.metaxcan_results	13017	0.999766	0.998911
ENSG00000198216.10	CACNA1E	0.293818	0.768897	3.08e-06	1	1	1	0.768897	0.00401275	mashr_Brain_Hypothalamus.metaxcan_results	13017	0.999766	0.999799
ENSG00000177098.8	SCN4B	0.29366	0.769018	0.018576	2	2	2	0.725151	0.179381	mashr_Brain_Hypothalamus.metaxcan_results	13017	0.999766	0.999799
ENSG00000102854.15	MSLN	0.29343	0.769193	0.0503473	2	3	3	0.635269	0.984521	mashr_Brain_Hypothalamus.metaxcan_results	13017	0.999766	0.999302
ENSG00000179344.16	HLA-DQB1	-0.293426	0.769197	1.24338	4	5	5	0.662742	0.790272	mashr_Brain_Hypothalamus.metaxcan_results	13017	0.999766	0.999302
ENSG00000265478.2	CTD-2145A24.5	-0.293407	0.769211	0.0115168	1	1	1	0.769211	0.352589	mashr_Brain_Hypothalamus.metaxcan_results	13017	0.999766	0.999782
ENSG00000226251.5	RP11-15I11.3	0.29327	0.769316	0.122313	1	1	1	0.769316	0.615294	mashr_Brain_Hypothalamus.metaxcan_results	13017	0.999766	0.999782
ENSG00000259120.2	SMIM6	0.293267	0.769318	4.52e-05	2	2	2	0.55367	0.0188894	mashr_Brain_Hypothalamus.metaxcan_results	13017	0.999766	0.999859
ENSG00000267372.2	AC005330.2	0.293186	0.76938	0.00639458	1	1	1	0.76938	0.114978	mashr_Brain_Hypothalamus.metaxcan_results	13017	0.999766	0.999782
ENSG00000214140.10	PRCD	-0.293174	0.769389	0.00267944	1	2	2	0.769389	0.112711	mashr_Brain_Hypothalamus.metaxcan_results	13017	0.999766	0.999481
ENSG00000246640.1	RP11-1094H24.4	-0.293068	0.769471	0.0180445	1	1	1	0.769471	0.202961	mashr_Brain_Hypothalamus.metaxcan_results	13017	0.999766	0.998289
ENSG00000160714.9	UBE2Q1	-0.292553	0.769864	1.51e-05	1	1	1	0.769864	0.010413	mashr_Brain_Hypothalamus.metaxcan_results	13017	0.999766	0.998289
ENSG00000228439.5	TSTD3	-0.292524	0.769886	0.00098196	1	1	1	0.769886	0.0813938	mashr_Brain_Hypothalamus.metaxcan_results	13017	0.999766	0.999799
ENSG00000121671.11	CRY2	-0.292504	0.769902	5.64e-05	1	1	1	0.769902	0.014729	mashr_Brain_Hypothalamus.metaxcan_results	13017	0.999766	0.998612
ENSG00000260743.1	RP11-255C15.3	-0.292484	0.769917	0.00103086	1	1	1	0.769917	0.16642	mashr_Brain_Hypothalamus.metaxcan_results	13017	0.999766	0.998911
ENSG00000174032.16	SLC25A30	0.292248	0.770097	0.00428715	3	3	3	0.153786	0.184176	mashr_Brain_Hypothalamus.metaxcan_results	13017	0.999766	0.999302
ENSG00000006530.15	AGK	-0.292131	0.770186	0.0214229	2	2	2	0.77519	0.23738	mashr_Brain_Hypothalamus.metaxcan_results	13017	0.999766	0.999635
ENSG00000232629.8	HLA-DQB2	0.292039	0.770257	0.394812	1	1	1	0.770257	0.90241	mashr_Brain_Hypothalamus.metaxcan_results	13017	0.999766	0.999109
ENSG00000101220.17	C20orf27	-0.291955	0.770321	0.00372696	1	1	1	0.770321	0.0851951	mashr_Brain_Hypothalamus.metaxcan_results	13017	0.999766	0.999799
ENSG00000198931.10	APRT	-0.291921	0.770347	0.0183184	1	1	1	0.770347	0.457632	mashr_Brain_Hypothalamus.metaxcan_results	13017	0.999766	0.999302
ENSG00000166035.10	LIPC	0.291891	0.77037	0.0286374	3	3	3	0.572891	0.427162	mashr_Brain_Hypothalamus.metaxcan_results	13017	0.999766	0.999782
ENSG00000125503.12	PPP1R12C	0.291826	0.770419	0.000153519	1	1	1	0.770419	0.0224656	mashr_Brain_Hypothalamus.metaxcan_results	13017	0.999766	0.999481
ENSG00000257315.2	ZBED6	-0.291678	0.770533	3.38e-06	1	1	1	0.770533	0.00397469	mashr_Brain_Hypothalamus.metaxcan_results	13017	0.999766	0.998289
ENSG00000152969.17	JAKMIP1	-0.291667	0.770541	1.13e-06	1	1	1	0.770541	0.0051107	mashr_Brain_Hypothalamus.metaxcan_results	13017	0.999766	0.999109
ENSG00000119965.12	C10orf88	0.291469	0.770693	0.000263979	1	1	1	0.770693	0.0632605	mashr_Brain_Hypothalamus.metaxcan_results	13017	0.999766	0.999859
ENSG00000172216.5	CEBPB	0.291312	0.770812	7.91e-05	1	1	1	0.770812	0.0125635	mashr_Brain_Hypothalamus.metaxcan_results	13017	0.999766	0.999799
ENSG00000143498.17	TAF1A	-0.291291	0.770829	0.112386	2	2	2	0.682107	0.2918	mashr_Brain_Hypothalamus.metaxcan_results	13017	0.999766	0.998612
ENSG00000188779.10	SKOR1	-0.291245	0.770864	0.0348165	1	1	1	0.770864	0.365814	mashr_Brain_Hypothalamus.metaxcan_results	13017	0.999766	0.999658
ENSG00000173511.9	VEGFB	-0.29124	0.770868	0.00955086	1	1	1	0.770868	0.316873	mashr_Brain_Hypothalamus.metaxcan_results	13017	0.999766	0.999859
ENSG00000164080.13	RAD54L2	-0.29118	0.770914	0.00356191	1	1	1	0.770914	0.196086	mashr_Brain_Hypothalamus.metaxcan_results	13017	0.999766	0.999302
ENSG00000130948.9	HSD17B3	0.291124	0.770957	0.000622777	2	2	2	0.724827	0.0412315	mashr_Brain_Hypothalamus.metaxcan_results	13017	0.999766	0.999782
ENSG00000158315.10	RHBDL2	-0.291001	0.771051	0.00171713	1	1	1	0.771051	0.0695684	mashr_Brain_Hypothalamus.metaxcan_results	13017	0.999766	0.999635
ENSG00000131067.16	GGT7	-0.290864	0.771156	0.000463699	1	1	1	0.771156	0.0312477	mashr_Brain_Hypothalamus.metaxcan_results	13017	0.999766	0.999799
ENSG00000169288.17	MRPL1	-0.290625	0.771338	0.00028398	1	1	1	0.771338	0.122311	mashr_Brain_Hypothalamus.metaxcan_results	13017	0.999766	0.999799
ENSG00000171097.13	KYAT1	0.290463	0.771462	0.0165863	2	2	2	0.769219	0.196216	mashr_Brain_Hypothalamus.metaxcan_results	13017	0.999766	0.999109
ENSG00000273329.1	RP11-448A19.1	-0.290372	0.771532	0.0440623	2	2	2	0.616867	0.323666	mashr_Brain_Hypothalamus.metaxcan_results	13017	0.999766	0.999782
ENSG00000188996.4	HUS1B	0.290336	0.771559	2.48e-06	1	1	1	0.771559	0.00356182	mashr_Brain_Hypothalamus.metaxcan_results	13017	0.999766	0.999635
ENSG00000134330.18	IAH1	-0.290141	0.771709	0.0169683	1	1	1	0.771709	0.177361	mashr_Brain_Hypothalamus.metaxcan_results	13017	0.999766	0.999109
ENSG00000148848.14	ADAM12	-0.290063	0.771768	0.0135214	1	1	1	0.771768	0.211877	mashr_Brain_Hypothalamus.metaxcan_results	13017	0.999766	0.999799
ENSG00000171243.7	SOSTDC1	-0.290024	0.771798	0.00013155	2	2	2	0.206415	0.0227038	mashr_Brain_Hypothalamus.metaxcan_results	13017	0.999766	0.998612
ENSG00000186364.11	NUDT17	-0.289966	0.771842	0.0496942	1	1	1	0.771842	0.366617	mashr_Brain_Hypothalamus.metaxcan_results	13017	0.999766	0.999775
ENSG00000259448.2	RP11-16E12.1	-0.289814	0.771958	0.000267016	1	1	1	0.771958	0.0664998	mashr_Brain_Hypothalamus.metaxcan_results	13017	0.999766	0.999109
ENSG00000168795.4	ZBTB5	0.289676	0.772064	0.00912852	2	2	2	0.745475	0.182531	mashr_Brain_Hypothalamus.metaxcan_results	13017	0.999766	0.999775
ENSG00000100129.17	EIF3L	-0.289653	0.772081	0.00210121	1	1	1	0.772081	0.154991	mashr_Brain_Hypothalamus.metaxcan_results	13017	0.999766	0.999782
ENSG00000168000.14	BSCL2	0.289615	0.772111	0.000223957	1	1	1	0.772111	0.0234735	mashr_Brain_Hypothalamus.metaxcan_results	13017	0.999766	0.998911
ENSG00000058404.19	CAMK2B	-0.289613	0.772113	0.000365349	1	1	1	0.772113	0.0426391	mashr_Brain_Hypothalamus.metaxcan_results	13017	0.999766	0.998612
ENSG00000120658.13	ENOX1	-0.289461	0.772229	0.00242905	1	2	2	0.772229	0.0956562	mashr_Brain_Hypothalamus.metaxcan_results	13017	0.999766	0.999799
ENSG00000039537.13	C6	0.289184	0.772441	9.7e-06	2	2	2	0.7735	0.00567202	mashr_Brain_Hypothalamus.metaxcan_results	13017	0.999766	0.999302
ENSG00000119203.13	CPSF3	0.289127	0.772484	0.00103426	1	1	1	0.772484	0.120302	mashr_Brain_Hypothalamus.metaxcan_results	13017	0.999766	0.998911
ENSG00000167083.6	GNGT2	-0.289021	0.772566	0.0159247	1	1	1	0.772566	0.185685	mashr_Brain_Hypothalamus.metaxcan_results	13017	0.999766	0.999658
ENSG00000115085.13	ZAP70	0.288874	0.772678	0.0498373	1	1	1	0.772678	0.350326	mashr_Brain_Hypothalamus.metaxcan_results	13017	0.999766	0.999782
ENSG00000132744.7	ACY3	0.288787	0.772744	0.0227438	1	1	1	0.772744	0.276911	mashr_Brain_Hypothalamus.metaxcan_results	13017	0.999766	0.999658
ENSG00000249915.7	PDCD6	0.288771	0.772757	0.0182799	3	3	3	0.206359	0.14975	mashr_Brain_Hypothalamus.metaxcan_results	13017	0.999766	0.998289
ENSG00000167984.17	NLRC3	0.288757	0.772767	0.679396	4	4	4	0.237676	1.19295	mashr_Brain_Hypothalamus.metaxcan_results	13017	0.999766	0.999775
ENSG00000137513.9	NARS2	0.288731	0.772787	0.138699	1	1	1	0.772787	0.675265	mashr_Brain_Hypothalamus.metaxcan_results	13017	0.999766	0.999782
ENSG00000156150.6	ALX3	0.288666	0.772837	0.000249301	1	1	1	0.772837	0.0226608	mashr_Brain_Hypothalamus.metaxcan_results	13017	0.999766	0.999775
ENSG00000211455.7	STK38L	-0.288618	0.772874	4.55e-05	1	1	1	0.772874	0.0381874	mashr_Brain_Hypothalamus.metaxcan_results	13017	0.999766	0.999799
ENSG00000185504.16	FAAP100	0.288367	0.773066	0.000439239	1	1	1	0.773066	0.0351852	mashr_Brain_Hypothalamus.metaxcan_results	13017	0.999766	0.999799
ENSG00000092758.15	COL9A3	-0.288352	0.773078	1.36e-05	1	2	2	0.773078	0.0267846	mashr_Brain_Hypothalamus.metaxcan_results	13017	0.999766	0.999658
ENSG00000186628.12	FSD2	0.288195	0.773197	0.000589564	2	2	2	0.0051063	0.132089	mashr_Brain_Hypothalamus.metaxcan_results	13017	0.999766	0.999799
ENSG00000126005.16	MMP24-AS1	0.288156	0.773227	0.475977	2	2	2	0.745314	0.563532	mashr_Brain_Hypothalamus.metaxcan_results	13017	0.999766	0.999635
ENSG00000117500.12	TMED5	-0.287985	0.773358	0.0226705	2	2	2	0.458255	0.173633	mashr_Brain_Hypothalamus.metaxcan_results	13017	0.999766	0.999859
ENSG00000231533.1	RP1-232L24.3	-0.287814	0.773489	0.00565976	1	1	1	0.773489	0.139149	mashr_Brain_Hypothalamus.metaxcan_results	13017	0.999766	0.999859
ENSG00000128563.13	PRKRIP1	-0.287588	0.773662	0.0789344	2	2	2	0.736464	0.246233	mashr_Brain_Hypothalamus.metaxcan_results	13017	0.999766	0.999775
ENSG00000076356.6	PLXNA2	-0.287554	0.773688	3.56e-08	1	1	1	0.773688	0.000806413	mashr_Brain_Hypothalamus.metaxcan_results	13017	0.999766	0.998911
ENSG00000109270.12	LAMTOR3	0.287469	0.773753	0.0187571	2	2	2	0.672284	0.206521	mashr_Brain_Hypothalamus.metaxcan_results	13017	0.999766	0.999859
ENSG00000106236.3	NPTX2	-0.287399	0.773807	0.000112244	1	1	1	0.773807	0.0299188	mashr_Brain_Hypothalamus.metaxcan_results	13017	0.999766	0.998612
ENSG00000177868.11	SVBP	0.287358	0.773838	0.0989525	2	2	2	0.550069	0.455882	mashr_Brain_Hypothalamus.metaxcan_results	13017	0.999766	0.999658
ENSG00000136802.11	LRRC8A	0.287357	0.773839	0.0054344	2	2	2	0.769219	0.112023	mashr_Brain_Hypothalamus.metaxcan_results	13017	0.999766	0.999658
ENSG00000187581.2	COX8C	0.28712	0.774021	0.00660094	1	1	1	0.774021	0.161984	mashr_Brain_Hypothalamus.metaxcan_results	13017	0.999766	0.999109
ENSG00000164211.12	STARD4	-0.287047	0.774077	0.00228708	1	1	1	0.774077	0.186204	mashr_Brain_Hypothalamus.metaxcan_results	13017	0.999766	0.999481
ENSG00000101464.10	PIGU	0.286979	0.774129	5.35e-06	1	1	1	0.774129	0.00316542	mashr_Brain_Hypothalamus.metaxcan_results	13017	0.999766	0.998612
ENSG00000116106.11	EPHA4	-0.28694	0.774158	4.84e-06	1	1	1	0.774158	0.0159653	mashr_Brain_Hypothalamus.metaxcan_results	13017	0.999766	0.999635
ENSG00000250198.1	LINC02199	-0.286898	0.774191	0.00125036	1	1	1	0.774191	0.056473	mashr_Brain_Hypothalamus.metaxcan_results	13017	0.999766	0.999859
ENSG00000150054.18	MPP7	0.286788	0.774274	0.00130673	1	1	1	0.774274	0.0780483	mashr_Brain_Hypothalamus.metaxcan_results	13017	0.999766	0.999859
ENSG00000131379.9	C3orf20	0.286754	0.774301	0.230269	2	2	2	0.0631656	0.71883	mashr_Brain_Hypothalamus.metaxcan_results	13017	0.999766	0.998289
ENSG00000139173.9	TMEM117	-0.286732	0.774318	0.00257201	1	1	1	0.774318	0.216813	mashr_Brain_Hypothalamus.metaxcan_results	13017	0.999766	0.999799
ENSG00000272354.1	RP11-307L14.2	-0.286731	0.774319	4.19e-09	1	1	1	0.774319	0.00019937	mashr_Brain_Hypothalamus.metaxcan_results	13017	0.999766	0.999109
ENSG00000105447.12	GRWD1	-0.286556	0.774452	0.0281877	1	1	1	0.774452	0.340926	mashr_Brain_Hypothalamus.metaxcan_results	13017	0.999766	0.999782
ENSG00000185697.16	MYBL1	0.286522	0.774478	0.000177256	1	1	1	0.774478	0.0641042	mashr_Brain_Hypothalamus.metaxcan_results	13017	0.999766	0.998911
ENSG00000175073.7	VCPIP1	-0.286522	0.774478	4.04e-07	1	1	1	0.774478	0.00306166	mashr_Brain_Hypothalamus.metaxcan_results	13017	0.999766	0.999109
ENSG00000181135.15	ZNF707	-0.286521	0.774479	0.0328642	3	3	3	0.517881	1.02539	mashr_Brain_Hypothalamus.metaxcan_results	13017	0.999766	0.998612
ENSG00000114115.9	RBP1	-0.286487	0.774505	0.0764634	2	2	2	0.316545	0.381049	mashr_Brain_Hypothalamus.metaxcan_results	13017	0.999766	0.999859
ENSG00000143512.12	HHIPL2	0.286472	0.774517	0.0351784	1	1	1	0.774517	0.362001	mashr_Brain_Hypothalamus.metaxcan_results	13017	0.999766	0.999782
ENSG00000117682.16	DHDDS	0.286353	0.774607	0.00195634	2	2	2	0.520111	0.0813936	mashr_Brain_Hypothalamus.metaxcan_results	13017	0.999766	0.999481
ENSG00000137478.14	FCHSD2	0.286248	0.774688	0.000336778	2	2	2	0.390262	0.065305	mashr_Brain_Hypothalamus.metaxcan_results	13017	0.999766	0.998612
ENSG00000115339.13	GALNT3	-0.286184	0.774737	0.0800901	2	2	2	0.362916	0.36764	mashr_Brain_Hypothalamus.metaxcan_results	13017	0.999766	0.999109
ENSG00000228067.1	LINC01740	0.286112	0.774792	0.00424456	1	1	1	0.774792	0.1103	mashr_Brain_Hypothalamus.metaxcan_results	13017	0.999766	0.999775
ENSG00000170545.16	SMAGP	0.286033	0.774853	0.00626771	2	2	2	0.204005	0.330631	mashr_Brain_Hypothalamus.metaxcan_results	13017	0.999766	0.998911
ENSG00000143198.12	MGST3	0.285972	0.774899	0.0492127	3	3	3	0.481843	0.388572	mashr_Brain_Hypothalamus.metaxcan_results	13017	0.999766	0.998612
ENSG00000157554.18	ERG	0.285623	0.775167	2.46e-06	1	1	1	0.775167	0.00221289	mashr_Brain_Hypothalamus.metaxcan_results	13017	0.999766	0.998289
ENSG00000180096.11	2021-09-01	-0.285609	0.775178	0.0439613	2	2	2	0.534551	0.306352	mashr_Brain_Hypothalamus.metaxcan_results	13017	0.999766	0.998911
ENSG00000143437.20	ARNT	-0.285587	0.775194	0.044281	1	1	1	0.775194	0.297421	mashr_Brain_Hypothalamus.metaxcan_results	13017	0.999766	0.999635
ENSG00000272274.1	LINC00551	0.285385	0.775349	0.183145	1	1	1	0.775349	0.63577	mashr_Brain_Hypothalamus.metaxcan_results	13017	0.999766	0.998289
ENSG00000056050.6	HPF1	-0.285209	0.775484	0.00651124	1	1	1	0.775484	0.139911	mashr_Brain_Hypothalamus.metaxcan_results	13017	0.999766	0.998612
ENSG00000179387.9	ELMOD2	0.284969	0.775668	0.000519893	1	1	1	0.775668	0.0729379	mashr_Brain_Hypothalamus.metaxcan_results	13017	0.999766	0.998289
ENSG00000221829.9	FANCG	0.284923	0.775703	0.0410817	3	3	3	0.327203	0.437085	mashr_Brain_Hypothalamus.metaxcan_results	13017	0.999766	0.999775
ENSG00000166578.9	IQCD	-0.284756	0.775831	0.000399071	1	1	1	0.775831	0.0306377	mashr_Brain_Hypothalamus.metaxcan_results	13017	0.999766	0.999782
ENSG00000137449.15	CPEB2	0.284481	0.776042	0.000679971	2	2	2	0.733346	0.0367701	mashr_Brain_Hypothalamus.metaxcan_results	13017	0.999766	0.999302
ENSG00000119318.12	RAD23B	-0.284398	0.776106	0.000282681	2	2	2	0.577732	0.0346175	mashr_Brain_Hypothalamus.metaxcan_results	13017	0.999766	0.999109
ENSG00000259915.2	RP11-410E4.1	0.28432	0.776165	0.212501	2	2	2	0.70913	0.489471	mashr_Brain_Hypothalamus.metaxcan_results	13017	0.999766	0.999109
ENSG00000166340.15	TPP1	-0.284131	0.77631	0.000584475	1	1	1	0.77631	0.0360543	mashr_Brain_Hypothalamus.metaxcan_results	13017	0.999766	0.999775
ENSG00000163946.13	FAM208A	-0.284035	0.776384	0.00730993	1	1	1	0.776384	0.122182	mashr_Brain_Hypothalamus.metaxcan_results	13017	0.999766	0.999481
ENSG00000135828.11	RNASEL	-0.283964	0.776438	0.0390882	1	1	1	0.776438	0.273245	mashr_Brain_Hypothalamus.metaxcan_results	13017	0.999766	0.998612
ENSG00000117602.11	RCAN3	0.283949	0.776449	0.000426393	1	1	1	0.776449	0.0615671	mashr_Brain_Hypothalamus.metaxcan_results	13017	0.999766	0.999799
ENSG00000272744.1	RP11-367N14.3	-0.283944	0.776453	1.89e-05	1	1	1	0.776453	0.0169486	mashr_Brain_Hypothalamus.metaxcan_results	13017	0.999766	0.999635
ENSG00000013275.7	PSMC4	0.283928	0.776466	0.00502509	2	2	2	0.704465	0.16414	mashr_Brain_Hypothalamus.metaxcan_results	13017	0.999766	0.999658
ENSG00000196642.18	RABL6	0.283892	0.776493	4.15e-07	1	1	1	0.776493	0.00117691	mashr_Brain_Hypothalamus.metaxcan_results	13017	0.999766	0.998911
ENSG00000128052.8	KDR	0.283881	0.776502	0.00357042	2	2	2	0.2855	0.0862335	mashr_Brain_Hypothalamus.metaxcan_results	13017	0.999766	0.999859
ENSG00000164896.19	FASTK	-0.283765	0.776591	0.0276941	1	1	1	0.776591	0.304905	mashr_Brain_Hypothalamus.metaxcan_results	13017	0.999766	0.999859
ENSG00000090487.10	SPG21	-0.283648	0.77668	0.000703527	1	2	2	0.77668	0.107942	mashr_Brain_Hypothalamus.metaxcan_results	13017	0.999766	0.999799
ENSG00000165480.15	SKA3	0.283626	0.776697	0.000199607	1	2	2	0.776697	0.0471505	mashr_Brain_Hypothalamus.metaxcan_results	13017	0.999766	0.999799
ENSG00000166900.15	STX3	-0.283485	0.776805	0.0163294	1	1	1	0.776805	0.360868	mashr_Brain_Hypothalamus.metaxcan_results	13017	0.999766	0.999859
ENSG00000204713.10	TRIM27	-0.283448	0.776833	0.0101506	2	2	2	0.534115	0.166684	mashr_Brain_Hypothalamus.metaxcan_results	13017	0.999766	0.998911
ENSG00000221869.4	CEBPD	-0.283384	0.776882	0.00183925	1	1	1	0.776882	0.174531	mashr_Brain_Hypothalamus.metaxcan_results	13017	0.999766	0.999799
ENSG00000141552.17	ANAPC11	0.283263	0.776975	0.000256753	1	1	1	0.776975	0.0599396	mashr_Brain_Hypothalamus.metaxcan_results	13017	0.999766	0.998911
ENSG00000184672.11	RALYL	0.28319	0.777031	4.74e-06	2	2	2	0.632732	0.00962551	mashr_Brain_Hypothalamus.metaxcan_results	13017	0.999766	0.999799
ENSG00000048828.16	FAM120A	-0.283127	0.777079	7.45e-05	1	1	1	0.777079	0.0210671	mashr_Brain_Hypothalamus.metaxcan_results	13017	0.999766	0.999658
ENSG00000164825.3	DEFB1	0.283126	0.77708	0.00446036	2	2	2	0.538405	0.104133	mashr_Brain_Hypothalamus.metaxcan_results	13017	0.999766	0.999658
ENSG00000118702.9	GHRH	-0.282989	0.777185	3.97e-07	1	1	1	0.777185	0.00235637	mashr_Brain_Hypothalamus.metaxcan_results	13017	0.999766	0.999658
ENSG00000277851.1	RP11-756G20.1	-0.282774	0.77735	0.0657131	2	2	2	0.523597	0.344122	mashr_Brain_Hypothalamus.metaxcan_results	13017	0.999766	0.999481
ENSG00000233927.4	RPS28	-0.282662	0.777436	0.07691	2	2	2	0.336836	0.345604	mashr_Brain_Hypothalamus.metaxcan_results	13017	0.999766	0.999635
ENSG00000133250.13	ZNF414	0.282655	0.777442	0.0241699	1	1	1	0.777442	0.284845	mashr_Brain_Hypothalamus.metaxcan_results	13017	0.999766	0.999635
ENSG00000174748.18	RPL15	0.282608	0.777477	8.59e-06	1	1	1	0.777477	0.0102232	mashr_Brain_Hypothalamus.metaxcan_results	13017	0.999766	0.999775
ENSG00000111445.13	RFC5	0.282603	0.777481	0.0044188	1	1	1	0.777481	0.301333	mashr_Brain_Hypothalamus.metaxcan_results	13017	0.999766	0.999782
ENSG00000186591.11	UBE2H	-0.282564	0.777511	3.51e-05	2	2	2	0.371172	0.0192034	mashr_Brain_Hypothalamus.metaxcan_results	13017	0.999766	0.998911
ENSG00000141698.16	NT5C3B	-0.282388	0.777646	0.0451326	1	1	1	0.777646	0.350643	mashr_Brain_Hypothalamus.metaxcan_results	13017	0.999766	0.998911
ENSG00000135631.16	RAB11FIP5	0.282308	0.777708	3.93e-05	2	2	2	0.609889	0.0148174	mashr_Brain_Hypothalamus.metaxcan_results	13017	0.999766	0.999658
ENSG00000111860.13	CEP85L	0.282236	0.777763	0.00104731	1	1	1	0.777763	0.0478702	mashr_Brain_Hypothalamus.metaxcan_results	13017	0.999766	0.998289
ENSG00000140525.17	FANCI	-0.282226	0.77777	0.00280304	2	2	2	0.585687	0.0778616	mashr_Brain_Hypothalamus.metaxcan_results	13017	0.999766	0.998911
ENSG00000008394.12	MGST1	-0.282192	0.777796	0.000229731	1	1	1	0.777796	0.0436534	mashr_Brain_Hypothalamus.metaxcan_results	13017	0.999766	0.999799
ENSG00000149485.18	FADS1	0.282119	0.777853	0.0697634	2	2	2	0.548386	0.311335	mashr_Brain_Hypothalamus.metaxcan_results	13017	0.999766	0.999859
ENSG00000272138.1	LINC01607	-0.28181	0.778089	0.0824093	1	1	1	0.778089	0.396546	mashr_Brain_Hypothalamus.metaxcan_results	13017	0.999766	0.999481
ENSG00000169087.10	HSPBAP1	-0.281798	0.778098	0.0121542	2	2	2	0.703525	0.557422	mashr_Brain_Hypothalamus.metaxcan_results	13017	0.999766	0.999481
ENSG00000267065.2	LINC02080	-0.281669	0.778197	0.230016	2	2	2	0.252302	1.32304	mashr_Brain_Hypothalamus.metaxcan_results	13017	0.999766	0.999658
ENSG00000177627.9	C12orf54	-0.281559	0.778282	0.0296434	2	2	2	0.709528	0.276748	mashr_Brain_Hypothalamus.metaxcan_results	13017	0.999766	0.999481
ENSG00000272512.1	RP11-54O7.17	-0.281358	0.778436	0.382886	2	3	3	0.459733	0.609886	mashr_Brain_Hypothalamus.metaxcan_results	13017	0.999766	0.999775
ENSG00000104921.14	FCER2	-0.281121	0.778618	0.00187095	1	1	1	0.778618	0.0873364	mashr_Brain_Hypothalamus.metaxcan_results	13017	0.999766	0.998289
ENSG00000198113.2	TOR4A	-0.28105	0.778672	0.000446815	1	1	1	0.778672	0.0659502	mashr_Brain_Hypothalamus.metaxcan_results	13017	0.999766	0.999481
ENSG00000004939.13	SLC4A1	0.281036	0.778683	0.000434404	1	1	1	0.778683	0.0378524	mashr_Brain_Hypothalamus.metaxcan_results	13017	0.999766	0.999799
ENSG00000143845.14	ETNK2	0.280748	0.778904	0.000699709	2	2	2	0.582455	0.0949209	mashr_Brain_Hypothalamus.metaxcan_results	13017	0.999766	0.999658
ENSG00000125245.12	GPR18	-0.280708	0.778935	4.78e-06	1	1	1	0.778935	0.0123772	mashr_Brain_Hypothalamus.metaxcan_results	13017	0.999766	0.998289
ENSG00000185028.3	LRRC14B	-0.280302	0.779246	2e-05	1	1	1	0.779246	0.0104791	mashr_Brain_Hypothalamus.metaxcan_results	13017	0.999766	0.999859
ENSG00000234917.2	RP5-994D16.3	0.280268	0.779272	0.0104493	1	1	1	0.779272	0.35193	mashr_Brain_Hypothalamus.metaxcan_results	13017	0.999766	0.999109
ENSG00000064703.11	DDX20	-0.280237	0.779296	0.00320998	1	1	1	0.779296	0.101352	mashr_Brain_Hypothalamus.metaxcan_results	13017	0.999766	0.999658
ENSG00000165409.16	TSHR	0.280236	0.779297	5.38e-09	1	1	1	0.779297	0.000158567	mashr_Brain_Hypothalamus.metaxcan_results	13017	0.999766	0.999481
ENSG00000137760.14	ALKBH8	0.280193	0.779329	0.0133682	1	1	1	0.779329	0.18181	mashr_Brain_Hypothalamus.metaxcan_results	13017	0.999766	0.999635
ENSG00000174343.5	CHRNA9	-0.280157	0.779357	1.99e-08	1	1	1	0.779357	0.000188796	mashr_Brain_Hypothalamus.metaxcan_results	13017	0.999766	0.998289
ENSG00000259129.5	LINC00648	-0.279948	0.779517	0.189024	1	1	1	0.779517	0.627924	mashr_Brain_Hypothalamus.metaxcan_results	13017	0.999766	0.999109
ENSG00000118816.9	CCNI	0.279763	0.779659	0.000397004	2	2	2	0.196616	0.0630812	mashr_Brain_Hypothalamus.metaxcan_results	13017	0.999766	0.999859
ENSG00000249621.1	CTD-2544H17.1	-0.279565	0.779811	0.00137061	1	1	1	0.779811	0.0672362	mashr_Brain_Hypothalamus.metaxcan_results	13017	0.999766	0.999782
ENSG00000213390.10	ARHGAP19	-0.279397	0.77994	0.00290589	1	1	1	0.77994	0.194414	mashr_Brain_Hypothalamus.metaxcan_results	13017	0.999766	0.999799
ENSG00000273335.1	RP11-61L19.2	-0.27927	0.780038	1.59e-05	2	2	2	0.305136	0.0119833	mashr_Brain_Hypothalamus.metaxcan_results	13017	0.999766	0.999302
ENSG00000204560.9	DHX16	-0.279187	0.780101	0.0238037	2	2	2	0.385492	0.307894	mashr_Brain_Hypothalamus.metaxcan_results	13017	0.999766	0.999481
ENSG00000159335.15	PTMS	0.27917	0.780114	7.2e-06	1	1	1	0.780114	0.00606528	mashr_Brain_Hypothalamus.metaxcan_results	13017	0.999766	0.999481
ENSG00000072954.6	TMEM38A	-0.278995	0.780249	0.000227168	1	1	1	0.780249	0.0563806	mashr_Brain_Hypothalamus.metaxcan_results	13017	0.999766	0.999775
ENSG00000148965.9	SAA4	-0.278989	0.780253	1.02e-05	1	1	1	0.780253	0.0118078	mashr_Brain_Hypothalamus.metaxcan_results	13017	0.999766	0.999775
ENSG00000255837.1	TAS2R20	-0.278962	0.780274	0.0349134	1	1	1	0.780274	0.282917	mashr_Brain_Hypothalamus.metaxcan_results	13017	0.999766	0.998612
ENSG00000226308.1	RP4-813D12.3	0.27891	0.780314	3.92e-06	2	2	2	0.756827	0.00256766	mashr_Brain_Hypothalamus.metaxcan_results	13017	0.999766	0.999658
ENSG00000157106.16	SMG1	-0.27882	0.780383	0.00212343	2	2	2	0.728144	0.0893512	mashr_Brain_Hypothalamus.metaxcan_results	13017	0.999766	0.999775
ENSG00000183735.9	TBK1	-0.278777	0.780416	0.0165351	2	2	2	0.543815	0.134083	mashr_Brain_Hypothalamus.metaxcan_results	13017	0.999766	0.999859
ENSG00000197713.14	RPE	-0.278487	0.780638	0.00375489	1	1	1	0.780638	0.0858463	mashr_Brain_Hypothalamus.metaxcan_results	13017	0.999766	0.999658
ENSG00000158158.11	CNNM4	0.278482	0.780642	0.0170606	1	1	1	0.780642	0.18144	mashr_Brain_Hypothalamus.metaxcan_results	13017	0.999766	0.999635
ENSG00000108107.14	RPL28	0.278432	0.780681	0.0237565	2	2	2	0.232062	0.209967	mashr_Brain_Hypothalamus.metaxcan_results	13017	0.999766	0.999775
ENSG00000114354.13	TFG	-0.278378	0.780722	0.0324092	2	2	2	0.733189	0.160926	mashr_Brain_Hypothalamus.metaxcan_results	13017	0.999766	0.999782
ENSG00000222046.2	DCDC2B	0.278374	0.780725	0.000568688	1	1	1	0.780725	0.0534623	mashr_Brain_Hypothalamus.metaxcan_results	13017	0.999766	0.999799
ENSG00000144591.18	GMPPA	-0.2783	0.780782	8.22e-07	1	1	1	0.780782	0.00348611	mashr_Brain_Hypothalamus.metaxcan_results	13017	0.999766	0.999859
ENSG00000104695.12	PPP2CB	0.278112	0.780926	0.000696614	2	2	2	0.278068	0.136824	mashr_Brain_Hypothalamus.metaxcan_results	13017	0.999766	0.999799
ENSG00000083544.13	TDRD3	-0.278057	0.780968	0.00021682	1	1	1	0.780968	0.0483787	mashr_Brain_Hypothalamus.metaxcan_results	13017	0.999766	0.998289
ENSG00000010438.16	PRSS3	-0.278004	0.781009	0.00794944	2	2	2	0.206734	0.133138	mashr_Brain_Hypothalamus.metaxcan_results	13017	0.999766	0.998289
ENSG00000136895.18	GARNL3	0.277993	0.781018	0.000280086	1	1	1	0.781018	0.0626039	mashr_Brain_Hypothalamus.metaxcan_results	13017	0.999766	0.999782
ENSG00000106153.12	CHCHD2	-0.27797	0.781036	0.000622737	1	2	2	0.781036	0.129348	mashr_Brain_Hypothalamus.metaxcan_results	13017	0.999766	0.999799
ENSG00000149489.8	ROM1	0.277882	0.781103	8.69e-06	1	1	1	0.781103	0.0166866	mashr_Brain_Hypothalamus.metaxcan_results	13017	0.999766	0.999481
ENSG00000148730.6	EIF4EBP2	0.277767	0.781191	0.000697662	1	1	1	0.781191	0.037678	mashr_Brain_Hypothalamus.metaxcan_results	13017	0.999766	0.999302
ENSG00000105641.3	SLC5A5	-0.277465	0.781423	2.65e-06	1	1	1	0.781423	0.00921469	mashr_Brain_Hypothalamus.metaxcan_results	13017	0.999766	0.998911
ENSG00000181778.4	TMEM252	-0.277397	0.781475	0.00311685	1	1	1	0.781475	0.289377	mashr_Brain_Hypothalamus.metaxcan_results	13017	0.999766	0.998289
ENSG00000265728.1	RP11-883A18.3	0.277314	0.781539	0.0022931	1	1	1	0.781539	0.0782304	mashr_Brain_Hypothalamus.metaxcan_results	13017	0.999766	0.999109
ENSG00000237021.2	RP3-486I3.7	-0.27728	0.781565	1.72e-05	1	1	1	0.781565	0.0234389	mashr_Brain_Hypothalamus.metaxcan_results	13017	0.999766	0.999109
ENSG00000102786.14	INTS6	0.277206	0.781622	0.000379061	1	1	1	0.781622	0.0568599	mashr_Brain_Hypothalamus.metaxcan_results	13017	0.999766	0.998289
ENSG00000170776.21	AKAP13	-0.277205	0.781622	0.0129252	1	1	1	0.781622	0.29968	mashr_Brain_Hypothalamus.metaxcan_results	13017	0.999766	0.999775
ENSG00000139946.9	PELI2	-0.277187	0.781636	0.00383632	1	1	1	0.781636	0.0867897	mashr_Brain_Hypothalamus.metaxcan_results	13017	0.999766	0.999799
ENSG00000256574.6	OR13A1	0.277104	0.7817	0.00241666	1	1	1	0.7817	0.118137	mashr_Brain_Hypothalamus.metaxcan_results	13017	0.999766	0.999481
ENSG00000015592.16	STMN4	-0.277016	0.781768	0.26331	2	2	2	0.581444	0.700725	mashr_Brain_Hypothalamus.metaxcan_results	13017	0.999766	0.999658
ENSG00000169139.11	UBE2V2	-0.276933	0.781831	2.1e-07	1	1	1	0.781831	0.00146671	mashr_Brain_Hypothalamus.metaxcan_results	13017	0.999766	0.999635
ENSG00000111144.9	LTA4H	-0.27693	0.781834	0.00302329	1	1	1	0.781834	0.100187	mashr_Brain_Hypothalamus.metaxcan_results	13017	0.999766	0.998612
ENSG00000130545.15	CRB3	-0.276888	0.781866	0.0188091	1	1	1	0.781866	0.232	mashr_Brain_Hypothalamus.metaxcan_results	13017	0.999766	0.998289
ENSG00000132406.11	TMEM128	-0.276663	0.782039	0.170647	4	4	4	0.678347	0.417447	mashr_Brain_Hypothalamus.metaxcan_results	13017	0.999766	0.998911
ENSG00000054219.10	LY75	0.276641	0.782055	0.107804	2	2	2	0.64953	0.290406	mashr_Brain_Hypothalamus.metaxcan_results	13017	0.999766	0.999799
ENSG00000164122.8	ASB5	0.276562	0.782117	0.0167835	1	1	1	0.782117	0.206902	mashr_Brain_Hypothalamus.metaxcan_results	13017	0.999766	0.999302
ENSG00000136715.17	SAP130	-0.276439	0.782211	0.000374865	1	1	1	0.782211	0.0472559	mashr_Brain_Hypothalamus.metaxcan_results	13017	0.999766	0.999658
ENSG00000280560.1	LINC01374	0.276414	0.78223	2.27e-07	1	1	1	0.78223	0.00300276	mashr_Brain_Hypothalamus.metaxcan_results	13017	0.999766	0.999859
ENSG00000131435.12	PDLIM4	-0.276382	0.782255	0.020903	2	2	2	0.524997	0.207975	mashr_Brain_Hypothalamus.metaxcan_results	13017	0.999766	0.999799
ENSG00000185803.8	SLC52A2	-0.276321	0.782302	0.0210692	1	1	1	0.782302	0.203724	mashr_Brain_Hypothalamus.metaxcan_results	13017	0.999766	0.999782
ENSG00000140623.13	2021-09-12	-0.276208	0.782388	1.36374	4	4	4	0.542793	0.8393	mashr_Brain_Hypothalamus.metaxcan_results	13017	0.999766	0.999775
ENSG00000254470.2	AP5B1	-0.276157	0.782428	0.0115611	3	3	3	0.000734266	0.13906	mashr_Brain_Hypothalamus.metaxcan_results	13017	0.999766	0.999635
ENSG00000197375.12	SLC22A5	0.276146	0.782436	0.0176211	2	2	2	0.722652	0.262995	mashr_Brain_Hypothalamus.metaxcan_results	13017	0.999766	0.998612
ENSG00000175220.11	ARHGAP1	-0.275973	0.782569	0.000207249	1	1	1	0.782569	0.0404748	mashr_Brain_Hypothalamus.metaxcan_results	13017	0.999766	0.999658
ENSG00000068305.17	MEF2A	-0.275939	0.782595	0.00329859	2	2	2	0.475508	0.0983457	mashr_Brain_Hypothalamus.metaxcan_results	13017	0.999766	0.998289
ENSG00000125787.11	GNRH2	-0.275672	0.7828	0.0246445	1	1	1	0.7828	0.280107	mashr_Brain_Hypothalamus.metaxcan_results	13017	0.999766	0.999799
ENSG00000107185.9	RGP1	-0.275607	0.78285	0.00698106	1	1	1	0.78285	0.14093	mashr_Brain_Hypothalamus.metaxcan_results	13017	0.999766	0.998289
ENSG00000149532.15	CPSF7	0.275484	0.782945	0.0219933	2	2	2	0.139193	0.272693	mashr_Brain_Hypothalamus.metaxcan_results	13017	0.999766	0.999658
ENSG00000152457.17	DCLRE1C	-0.275467	0.782958	0.0425387	1	1	1	0.782958	0.38148	mashr_Brain_Hypothalamus.metaxcan_results	13017	0.999766	0.999859
ENSG00000163527.9	STT3B	-0.275112	0.78323	0.000989674	1	1	1	0.78323	0.102002	mashr_Brain_Hypothalamus.metaxcan_results	13017	0.999766	0.998289
ENSG00000117697.14	NSL1	0.275083	0.783253	0.00104545	2	2	2	0.435667	0.0965409	mashr_Brain_Hypothalamus.metaxcan_results	13017	0.999766	0.999799
ENSG00000153896.17	ZNF599	-0.275011	0.783308	0.00595342	1	1	1	0.783308	0.371509	mashr_Brain_Hypothalamus.metaxcan_results	13017	0.999766	0.999635
ENSG00000166133.17	RPUSD2	-0.274988	0.783325	0.000169685	1	1	1	0.783325	0.0354766	mashr_Brain_Hypothalamus.metaxcan_results	13017	0.999766	0.998612
ENSG00000257660.5	RP11-579D7.4	-0.274914	0.783382	1.83e-06	1	1	1	0.783382	0.00439184	mashr_Brain_Hypothalamus.metaxcan_results	13017	0.999766	0.999859
ENSG00000173253.15	DMRT2	0.274894	0.783398	0.00844327	2	2	2	0.820066	0.135712	mashr_Brain_Hypothalamus.metaxcan_results	13017	0.999766	0.999799
ENSG00000154229.11	PRKCA	0.27489	0.783401	0.000804745	1	1	1	0.783401	0.178898	mashr_Brain_Hypothalamus.metaxcan_results	13017	0.999766	0.998289
ENSG00000185236.11	RAB11B	-0.274852	0.78343	5.39e-07	1	1	1	0.78343	0.00264816	mashr_Brain_Hypothalamus.metaxcan_results	13017	0.999766	0.999109
ENSG00000051128.18	HOMER3	-0.274804	0.783467	0.00652982	2	2	2	0.768127	0.120228	mashr_Brain_Hypothalamus.metaxcan_results	13017	0.999766	0.998911
ENSG00000261997.1	RP11-212I21.4	0.274699	0.783548	0.00209938	1	1	1	0.783548	0.1245	mashr_Brain_Hypothalamus.metaxcan_results	13017	0.999766	0.999635
ENSG00000170917.13	NUDT6	-0.274679	0.783563	0.0264205	1	1	1	0.783563	0.319891	mashr_Brain_Hypothalamus.metaxcan_results	13017	0.999766	0.999658
ENSG00000272912.1	RP11-724N1.1	0.274649	0.783586	0.0131656	1	1	1	0.783586	0.189255	mashr_Brain_Hypothalamus.metaxcan_results	13017	0.999766	0.999782
ENSG00000138658.15	ZGRF1	-0.274611	0.783615	0.0168298	1	2	2	0.783615	0.184252	mashr_Brain_Hypothalamus.metaxcan_results	13017	0.999766	0.999109
ENSG00000174720.15	LARP7	0.274611	0.783615	0.0043583	1	1	1	0.783615	0.093763	mashr_Brain_Hypothalamus.metaxcan_results	13017	0.999766	0.999859
ENSG00000198624.12	CCDC69	-0.274593	0.783629	0.0103756	1	1	1	0.783629	0.189059	mashr_Brain_Hypothalamus.metaxcan_results	13017	0.999766	0.999635
ENSG00000104213.12	PDGFRL	-0.274432	0.783753	0.0359161	2	2	2	0.701719	0.504964	mashr_Brain_Hypothalamus.metaxcan_results	13017	0.999766	0.999859
ENSG00000188739.14	RBM34	-0.274407	0.783772	0.00303964	1	1	1	0.783772	0.116536	mashr_Brain_Hypothalamus.metaxcan_results	13017	0.999766	0.999635
ENSG00000169919.16	GUSB	0.274378	0.783794	3.37e-05	1	1	1	0.783794	0.0167118	mashr_Brain_Hypothalamus.metaxcan_results	13017	0.999766	0.999481
ENSG00000157017.15	GHRL	0.274308	0.783848	0.0144639	1	1	1	0.783848	0.195027	mashr_Brain_Hypothalamus.metaxcan_results	13017	0.999766	0.999302
ENSG00000271646.1	RP11-326I11.3	-0.274299	0.783855	0.00434949	1	1	1	0.783855	0.136422	mashr_Brain_Hypothalamus.metaxcan_results	13017	0.999766	0.999481
ENSG00000271344.1	RP11-274B21.9	-0.274159	0.783962	0.129009	3	3	3	0.607614	0.254292	mashr_Brain_Hypothalamus.metaxcan_results	13017	0.999766	0.998911
ENSG00000135469.13	COQ10A	0.274086	0.784019	0.00122165	2	2	2	0.768664	0.109849	mashr_Brain_Hypothalamus.metaxcan_results	13017	0.999766	0.999658
ENSG00000174840.8	PDE12	0.27399	0.784092	8.02e-05	1	1	1	0.784092	0.0382855	mashr_Brain_Hypothalamus.metaxcan_results	13017	0.999766	0.999481
ENSG00000181350.11	LRRC75A	-0.273879	0.784178	0.0081269	2	2	2	0.494315	0.129714	mashr_Brain_Hypothalamus.metaxcan_results	13017	0.999766	0.998289
ENSG00000181894.14	ZNF329	0.27357	0.784415	0.0106784	2	2	2	0.418547	0.164827	mashr_Brain_Hypothalamus.metaxcan_results	13017	0.999766	0.999775
ENSG00000182118.7	FAM89A	-0.273474	0.784489	0.109852	2	2	2	0.811829	0.31026	mashr_Brain_Hypothalamus.metaxcan_results	13017	0.999766	0.999109
ENSG00000141506.13	PIK3R5	0.273395	0.78455	2.44e-05	1	1	1	0.78455	0.0156073	mashr_Brain_Hypothalamus.metaxcan_results	13017	0.999766	0.999782
ENSG00000174292.12	TNK1	-0.273393	0.784551	0.00883644	2	2	2	0.802856	0.147024	mashr_Brain_Hypothalamus.metaxcan_results	13017	0.999766	0.999109
ENSG00000159110.19	IFNAR2	0.273362	0.784575	0.00181759	2	2	2	0.697132	0.0689134	mashr_Brain_Hypothalamus.metaxcan_results	13017	0.999766	0.999635
ENSG00000197780.9	TAF13	-0.27329	0.784631	0.00625107	2	2	2	0.466886	0.209094	mashr_Brain_Hypothalamus.metaxcan_results	13017	0.999766	0.998289
ENSG00000142319.17	SLC6A3	0.27314	0.784745	0.00136684	1	1	1	0.784745	0.0577207	mashr_Brain_Hypothalamus.metaxcan_results	13017	0.999766	0.999109
ENSG00000105552.14	BCAT2	-0.273136	0.784748	0.0334605	3	3	3	0.422843	0.537824	mashr_Brain_Hypothalamus.metaxcan_results	13017	0.999766	0.999481
ENSG00000196091.13	MYBPC1	0.273068	0.784801	0.000189648	1	1	1	0.784801	0.0490374	mashr_Brain_Hypothalamus.metaxcan_results	13017	0.999766	0.998289
ENSG00000277142.1	LINC00235	0.273034	0.784827	0.00703009	1	1	1	0.784827	0.403707	mashr_Brain_Hypothalamus.metaxcan_results	13017	0.999766	0.999109
ENSG00000197594.11	ENPP1	0.272956	0.784887	0.00971177	1	1	1	0.784887	0.165786	mashr_Brain_Hypothalamus.metaxcan_results	13017	0.999766	0.999859
ENSG00000186496.10	ZNF396	0.27294	0.784899	0.0048838	1	1	1	0.784899	0.298763	mashr_Brain_Hypothalamus.metaxcan_results	13017	0.999766	0.998911
ENSG00000203711.11	C6orf99	0.272936	0.784902	1.87e-06	1	1	1	0.784902	0.00774668	mashr_Brain_Hypothalamus.metaxcan_results	13017	0.999766	0.999782
ENSG00000174586.10	ZNF497	-0.272743	0.78505	0.0121352	2	2	2	0.384802	0.145775	mashr_Brain_Hypothalamus.metaxcan_results	13017	0.999766	0.999859
ENSG00000108219.14	TSPAN14	0.272742	0.785052	0.00395461	2	2	2	0.151601	0.178645	mashr_Brain_Hypothalamus.metaxcan_results	13017	0.999766	0.998911
ENSG00000114349.9	GNAT1	0.272661	0.785114	1.98e-05	1	1	1	0.785114	0.00646507	mashr_Brain_Hypothalamus.metaxcan_results	13017	0.999766	0.999302
ENSG00000143473.12	KCNH1	-0.272655	0.785119	5.87e-06	1	1	1	0.785119	0.0175849	mashr_Brain_Hypothalamus.metaxcan_results	13017	0.999766	0.999481
ENSG00000164841.4	TMEM74	0.272645	0.785126	0.00583724	1	1	1	0.785126	0.235175	mashr_Brain_Hypothalamus.metaxcan_results	13017	0.999766	0.999775
ENSG00000127564.16	PKMYT1	0.272624	0.785142	0.0498209	2	2	2	0.557563	0.278105	mashr_Brain_Hypothalamus.metaxcan_results	13017	0.999766	0.999302
ENSG00000047410.13	TPR	0.272578	0.785178	0.00402353	2	2	2	0.14476	0.113777	mashr_Brain_Hypothalamus.metaxcan_results	13017	0.999766	0.999302
ENSG00000160746.12	ANO10	-0.272474	0.785258	1.27e-06	2	2	2	0.785215	0.0053942	mashr_Brain_Hypothalamus.metaxcan_results	13017	0.999766	0.999109
ENSG00000129991.12	TNNI3	-0.272428	0.785293	0.0107778	1	1	1	0.785293	0.200372	mashr_Brain_Hypothalamus.metaxcan_results	13017	0.999766	0.999481
ENSG00000060491.16	OGFR	0.272401	0.785314	0.0921383	2	3	3	0.660888	0.254241	mashr_Brain_Hypothalamus.metaxcan_results	13017	0.999766	0.999302
ENSG00000143387.12	CTSK	-0.272392	0.785321	0.0588913	1	1	1	0.785321	0.342996	mashr_Brain_Hypothalamus.metaxcan_results	13017	0.999766	0.999799
ENSG00000180340.6	FZD2	0.272199	0.785469	0.00058994	1	1	1	0.785469	0.0492207	mashr_Brain_Hypothalamus.metaxcan_results	13017	0.999766	0.999799
ENSG00000197016.11	ZNF470	0.272133	0.78552	0.0308988	3	4	4	0.262925	0.276649	mashr_Brain_Hypothalamus.metaxcan_results	13017	0.999766	0.999635
ENSG00000106628.10	POLD2	-0.272119	0.78553	0.0808454	2	2	2	0.618346	1.28963	mashr_Brain_Hypothalamus.metaxcan_results	13017	0.999766	0.999302
ENSG00000155380.11	SLC16A1	0.271981	0.785637	0.0025522	1	1	1	0.785637	0.240494	mashr_Brain_Hypothalamus.metaxcan_results	13017	0.999766	0.999302
ENSG00000144040.12	SFXN5	-0.271907	0.785694	0.0134953	2	2	2	0.675694	0.296905	mashr_Brain_Hypothalamus.metaxcan_results	13017	0.999766	0.998289
ENSG00000183060.15	LYSMD4	0.271906	0.785695	1.0382	2	2	2	0.618469	0.883599	mashr_Brain_Hypothalamus.metaxcan_results	13017	0.999766	0.998612
ENSG00000079462.7	PAFAH1B3	-0.271568	0.785954	0.000131507	1	1	1	0.785954	0.0349514	mashr_Brain_Hypothalamus.metaxcan_results	13017	0.999766	0.999782
ENSG00000135722.8	FBXL8	-0.271325	0.786141	0.000179631	1	1	1	0.786141	0.0360401	mashr_Brain_Hypothalamus.metaxcan_results	13017	0.999766	0.998911
ENSG00000130175.9	PRKCSH	0.271296	0.786163	0.00596977	1	1	1	0.786163	0.197732	mashr_Brain_Hypothalamus.metaxcan_results	13017	0.999766	0.999799
ENSG00000006534.15	ALDH3B1	-0.27125	0.786199	0.0135047	2	2	2	0.293887	0.161262	mashr_Brain_Hypothalamus.metaxcan_results	13017	0.999766	0.999799
ENSG00000176148.15	TCP11L1	-0.271034	0.786365	0.0241608	2	2	2	0.595217	0.214161	mashr_Brain_Hypothalamus.metaxcan_results	13017	0.999766	0.999775
ENSG00000040275.16	SPDL1	0.270691	0.786629	0.00430391	1	1	1	0.786629	0.170331	mashr_Brain_Hypothalamus.metaxcan_results	13017	0.999766	0.999302
ENSG00000174749.5	C4orf32	-0.270645	0.786664	0.00976505	1	1	1	0.786664	0.151466	mashr_Brain_Hypothalamus.metaxcan_results	13017	0.999766	0.999859
ENSG00000188641.12	DPYD	-0.270578	0.786716	4.5e-05	2	2	2	0.833416	0.0146362	mashr_Brain_Hypothalamus.metaxcan_results	13017	0.999766	0.999635
ENSG00000130748.6	TMEM160	0.270429	0.78683	0.010571	1	1	1	0.78683	0.149876	mashr_Brain_Hypothalamus.metaxcan_results	13017	0.999766	0.999302
ENSG00000027001.9	MIPEP	-0.270418	0.786839	0.0946268	1	2	2	0.786839	0.680293	mashr_Brain_Hypothalamus.metaxcan_results	13017	0.999766	0.999859
ENSG00000023839.10	ABCC2	-0.270405	0.786849	0.00728968	1	1	1	0.786849	0.144071	mashr_Brain_Hypothalamus.metaxcan_results	13017	0.999766	0.999799
ENSG00000139675.11	HNRNPA1L2	0.270259	0.786961	0.0679305	1	1	1	0.786961	0.37115	mashr_Brain_Hypothalamus.metaxcan_results	13017	0.999766	0.999635
ENSG00000156973.13	PDE6D	0.270155	0.787041	0.00511825	1	1	1	0.787041	0.116516	mashr_Brain_Hypothalamus.metaxcan_results	13017	0.999766	0.999481
ENSG00000091039.16	OSBPL8	0.270151	0.787044	2.26e-06	1	1	1	0.787044	0.00947957	mashr_Brain_Hypothalamus.metaxcan_results	13017	0.999766	0.998289
ENSG00000006042.11	TMEM98	0.270139	0.787054	0.06804	3	4	4	0.423576	0.33093	mashr_Brain_Hypothalamus.metaxcan_results	13017	0.999766	0.999109
ENSG00000179085.7	DPM3	0.270056	0.787117	0.000395727	1	1	1	0.787117	0.0850444	mashr_Brain_Hypothalamus.metaxcan_results	13017	0.999766	0.999859
ENSG00000146731.10	CCT6A	-0.270002	0.787159	0.0022865	2	2	2	0.195424	0.168422	mashr_Brain_Hypothalamus.metaxcan_results	13017	0.999766	0.999782
ENSG00000279278.1	CH17-264L24.1	-0.269975	0.78718	0.000257619	2	2	2	0.714541	0.034364	mashr_Brain_Hypothalamus.metaxcan_results	13017	0.999766	0.999109
ENSG00000174827.13	PDZK1	0.269836	0.787286	1.55e-05	1	1	1	0.787286	0.0142023	mashr_Brain_Hypothalamus.metaxcan_results	13017	0.999766	0.998289
ENSG00000168314.17	MOBP	-0.269713	0.787381	1.68e-05	1	1	1	0.787381	0.0258199	mashr_Brain_Hypothalamus.metaxcan_results	13017	0.999766	0.998289
ENSG00000104142.10	VPS18	-0.26967	0.787414	3.35e-05	1	1	1	0.787414	0.0247348	mashr_Brain_Hypothalamus.metaxcan_results	13017	0.999766	0.999109
ENSG00000235180.1	LINC00601	-0.269345	0.787664	0.0229204	1	1	1	0.787664	0.269476	mashr_Brain_Hypothalamus.metaxcan_results	13017	0.999766	0.999775
ENSG00000135441.7	BLOC1S1	0.269115	0.787841	0.0200526	2	2	2	0.566639	0.244509	mashr_Brain_Hypothalamus.metaxcan_results	13017	0.999766	0.999775
ENSG00000071073.12	MGAT4A	-0.269019	0.787915	5.65e-05	1	1	1	0.787915	0.0473919	mashr_Brain_Hypothalamus.metaxcan_results	13017	0.999766	0.998911
ENSG00000101608.12	MYL12A	0.268992	0.787936	0.000595376	1	1	1	0.787936	0.0441429	mashr_Brain_Hypothalamus.metaxcan_results	13017	0.999766	0.998612
ENSG00000083838.15	ZNF446	-0.26896	0.787961	0.00251835	1	1	1	0.787961	0.0707797	mashr_Brain_Hypothalamus.metaxcan_results	13017	0.999766	0.998289
ENSG00000268658.5	LINC00664	0.268953	0.787966	0.486085	2	2	2	0.485017	0.611787	mashr_Brain_Hypothalamus.metaxcan_results	13017	0.999766	0.998612
ENSG00000140854.12	KATNB1	-0.268932	0.787982	2.15e-05	1	1	1	0.787982	0.0198188	mashr_Brain_Hypothalamus.metaxcan_results	13017	0.999766	0.999775
ENSG00000250722.5	SELENOP	-0.268863	0.788035	7.06e-06	1	1	1	0.788035	0.00554637	mashr_Brain_Hypothalamus.metaxcan_results	13017	0.999766	0.998612
ENSG00000213923.11	CSNK1E	-0.268787	0.788093	0.000894392	1	1	1	0.788093	0.0982581	mashr_Brain_Hypothalamus.metaxcan_results	13017	0.999766	0.999481
ENSG00000175643.8	RMI2	0.268782	0.788097	0.825853	3	3	3	0.448437	0.776212	mashr_Brain_Hypothalamus.metaxcan_results	13017	0.999766	0.998289
ENSG00000002834.17	LASP1	0.268381	0.788406	0.000193318	1	1	1	0.788406	0.0287608	mashr_Brain_Hypothalamus.metaxcan_results	13017	0.999766	0.999775
ENSG00000138002.14	IFT172	-0.26834	0.788438	4.58e-06	1	1	1	0.788438	0.00693649	mashr_Brain_Hypothalamus.metaxcan_results	13017	0.999766	0.999782
ENSG00000282608.1	ADORA3	-0.268293	0.788474	0.00307934	1	1	1	0.788474	0.0764761	mashr_Brain_Hypothalamus.metaxcan_results	13017	0.999766	0.998911
ENSG00000159387.7	IRX6	0.268266	0.788494	0.0140198	2	2	2	0.717704	0.109409	mashr_Brain_Hypothalamus.metaxcan_results	13017	0.999766	0.999859
ENSG00000158865.12	SLC5A11	0.268251	0.788506	3.2e-05	1	1	1	0.788506	0.0272495	mashr_Brain_Hypothalamus.metaxcan_results	13017	0.999766	0.999658
ENSG00000151014.5	NOCT	0.268156	0.788579	0.000124759	2	2	2	0.251527	0.0576198	mashr_Brain_Hypothalamus.metaxcan_results	13017	0.999766	0.999481
ENSG00000099812.8	MISP	0.267989	0.788708	0.00102468	1	1	1	0.788708	0.0480668	mashr_Brain_Hypothalamus.metaxcan_results	13017	0.999766	0.999635
ENSG00000107438.8	PDLIM1	-0.267903	0.788774	0.000181837	1	1	1	0.788774	0.0609387	mashr_Brain_Hypothalamus.metaxcan_results	13017	0.999766	0.998612
ENSG00000164187.6	LMBRD2	0.267865	0.788803	0.00323997	2	2	2	0.545144	0.0785152	mashr_Brain_Hypothalamus.metaxcan_results	13017	0.999766	0.999109
ENSG00000151012.13	SLC7A11	0.267857	0.788809	0.00542403	2	2	2	0.790373	0.149568	mashr_Brain_Hypothalamus.metaxcan_results	13017	0.999766	0.999859
ENSG00000198015.12	MRPL42	-0.267857	0.78881	0.0189076	2	2	2	0.381124	0.423905	mashr_Brain_Hypothalamus.metaxcan_results	13017	0.999766	0.999782
ENSG00000165678.20	GHITM	-0.267801	0.788852	0.0194758	3	3	3	0.599492	0.514757	mashr_Brain_Hypothalamus.metaxcan_results	13017	0.999766	0.998911
ENSG00000109667.11	SLC2A9	-0.267753	0.78889	0.0273459	1	1	1	0.78889	0.25986	mashr_Brain_Hypothalamus.metaxcan_results	13017	0.999766	0.999799
ENSG00000102984.14	ZNF821	0.267691	0.788937	4.43e-07	1	1	1	0.788937	0.00830873	mashr_Brain_Hypothalamus.metaxcan_results	13017	0.999766	0.999635
ENSG00000198393.7	ZNF26	0.267404	0.789158	0.000427199	1	1	1	0.789158	0.032586	mashr_Brain_Hypothalamus.metaxcan_results	13017	0.999766	0.998612
ENSG00000169189.16	NSMCE1	-0.267304	0.789235	0.00290072	1	2	2	0.789235	0.0809635	mashr_Brain_Hypothalamus.metaxcan_results	13017	0.999766	0.998289
ENSG00000110074.10	FOXRED1	-0.267234	0.789289	0.127503	1	1	1	0.789289	0.579549	mashr_Brain_Hypothalamus.metaxcan_results	13017	0.999766	0.999109
ENSG00000250479.8	CHCHD10	-0.267222	0.789298	0.000655894	1	1	1	0.789298	0.0578987	mashr_Brain_Hypothalamus.metaxcan_results	13017	0.999766	0.999859
ENSG00000116521.10	SCAMP3	-0.267129	0.78937	0.000647018	1	1	1	0.78937	0.0388397	mashr_Brain_Hypothalamus.metaxcan_results	13017	0.999766	0.999782
ENSG00000167395.10	ZNF646	-0.267065	0.789419	0.00518726	1	1	1	0.789419	0.106924	mashr_Brain_Hypothalamus.metaxcan_results	13017	0.999766	0.998911
ENSG00000183569.17	SERHL2	-0.266988	0.789478	0.143618	2	3	3	0.533413	0.823116	mashr_Brain_Hypothalamus.metaxcan_results	13017	0.999766	0.999799
ENSG00000151233.10	GXYLT1	-0.266974	0.789489	0.0231406	2	2	2	0.725782	0.171254	mashr_Brain_Hypothalamus.metaxcan_results	13017	0.999766	0.999302
ENSG00000165879.8	FRAT1	-0.266955	0.789504	0.000315246	1	1	1	0.789504	0.026406	mashr_Brain_Hypothalamus.metaxcan_results	13017	0.999766	0.998911
ENSG00000077549.17	CAPZB	-0.266854	0.789581	9.55e-06	1	1	1	0.789581	0.00695468	mashr_Brain_Hypothalamus.metaxcan_results	13017	0.999766	0.999782
ENSG00000111344.11	RASAL1	-0.266833	0.789598	0.00061938	1	1	1	0.789598	0.0726826	mashr_Brain_Hypothalamus.metaxcan_results	13017	0.999766	0.999481
ENSG00000144218.18	AFF3	-0.266753	0.78966	0.0245429	1	1	1	0.78966	0.340852	mashr_Brain_Hypothalamus.metaxcan_results	13017	0.999766	0.999109
ENSG00000131100.12	ATP6V1E1	0.266648	0.78974	7.48e-05	1	1	1	0.78974	0.0311922	mashr_Brain_Hypothalamus.metaxcan_results	13017	0.999766	0.999859
ENSG00000101290.13	CDS2	0.266632	0.789752	0.0151691	2	2	2	0.701361	0.176544	mashr_Brain_Hypothalamus.metaxcan_results	13017	0.999766	0.999782
ENSG00000123992.18	DNPEP	-0.266537	0.789825	0.0358021	2	3	3	0.644608	0.764154	mashr_Brain_Hypothalamus.metaxcan_results	13017	0.999766	0.998911
ENSG00000145375.7	SPATA5	-0.266296	0.790011	0.0111843	2	2	2	0.783563	0.206399	mashr_Brain_Hypothalamus.metaxcan_results	13017	0.999766	0.999635
ENSG00000232774.7	FLJ22447	0.266271	0.79003	0.000305146	1	1	1	0.79003	0.0789417	mashr_Brain_Hypothalamus.metaxcan_results	13017	0.999766	0.999799
ENSG00000188735.12	TMEM120B	0.266265	0.790035	0.000332872	1	2	2	0.790035	0.0264602	mashr_Brain_Hypothalamus.metaxcan_results	13017	0.999766	0.999775
ENSG00000101361.16	NOP56	0.266216	0.790072	0.000870842	1	2	2	0.790072	0.0419387	mashr_Brain_Hypothalamus.metaxcan_results	13017	0.999766	0.999782
ENSG00000121406.8	ZNF549	-0.266153	0.790122	0.0476151	1	1	1	0.790122	0.308415	mashr_Brain_Hypothalamus.metaxcan_results	13017	0.999766	0.999109
ENSG00000100209.9	HSCB	0.266139	0.790132	2.97e-06	1	1	1	0.790132	0.0125004	mashr_Brain_Hypothalamus.metaxcan_results	13017	0.999766	0.999859
ENSG00000171804.10	WDR87	0.266131	0.790138	4.16e-09	1	1	1	0.790138	0.000124484	mashr_Brain_Hypothalamus.metaxcan_results	13017	0.999766	0.998289
ENSG00000067704.9	IARS2	0.266121	0.790146	0.00064134	2	2	2	0.758358	0.13041	mashr_Brain_Hypothalamus.metaxcan_results	13017	0.999766	0.999302
ENSG00000186648.14	CARMIL3	-0.266115	0.790151	0.000207646	1	1	1	0.790151	0.0746911	mashr_Brain_Hypothalamus.metaxcan_results	13017	0.999766	0.999799
ENSG00000100097.11	LGALS1	-0.266017	0.790226	0.00757457	2	2	2	0.382358	0.123512	mashr_Brain_Hypothalamus.metaxcan_results	13017	0.999766	0.999302
ENSG00000156875.13	MFSD14A	0.265979	0.790255	0.00311266	2	2	2	0.517536	0.240344	mashr_Brain_Hypothalamus.metaxcan_results	13017	0.999766	0.999302
ENSG00000171236.9	LRG1	-0.265913	0.790306	0.00433087	1	1	1	0.790306	0.140051	mashr_Brain_Hypothalamus.metaxcan_results	13017	0.999766	0.999302
ENSG00000249816.6	LINC00964	-0.265911	0.790308	0.00186887	2	2	2	0.260759	0.0714401	mashr_Brain_Hypothalamus.metaxcan_results	13017	0.999766	0.999658
ENSG00000249381.1	LINC00500	-0.265826	0.790373	0.228366	1	1	1	0.790373	0.97039	mashr_Brain_Hypothalamus.metaxcan_results	13017	0.999766	0.998911
ENSG00000251372.5	LINC00499	-0.265826	0.790373	0.334723	1	1	1	0.790373	1.17483	mashr_Brain_Hypothalamus.metaxcan_results	13017	0.999766	0.999635
ENSG00000165275.9	TRMT10B	0.265723	0.790453	0.00995498	1	1	1	0.790453	0.148941	mashr_Brain_Hypothalamus.metaxcan_results	13017	0.999766	0.998911
ENSG00000102452.15	NALCN	0.265615	0.790536	0.000486786	1	1	1	0.790536	0.0326937	mashr_Brain_Hypothalamus.metaxcan_results	13017	0.999766	0.998289
ENSG00000132604.10	TERF2	0.265485	0.790636	0.0148486	2	2	2	0.699828	0.166596	mashr_Brain_Hypothalamus.metaxcan_results	13017	0.999766	0.999775
ENSG00000108039.17	XPNPEP1	0.26542	0.790686	0.0148543	1	1	1	0.790686	0.176921	mashr_Brain_Hypothalamus.metaxcan_results	13017	0.999766	0.999859
ENSG00000273321.1	RP11-621L6.3	-0.265399	0.790702	0.000169506	1	1	1	0.790702	0.0353765	mashr_Brain_Hypothalamus.metaxcan_results	13017	0.999766	0.998911
ENSG00000226363.3	HAGLROS	0.265349	0.790741	0.0989525	2	2	2	0.784211	0.312524	mashr_Brain_Hypothalamus.metaxcan_results	13017	0.999766	0.999302
ENSG00000196517.11	SLC6A9	0.265331	0.790755	0.000351118	2	2	2	0.422548	0.0427368	mashr_Brain_Hypothalamus.metaxcan_results	13017	0.999766	0.999658
ENSG00000169299.13	PGM2	-0.265244	0.790822	0.0528784	2	2	2	0.804002	0.324381	mashr_Brain_Hypothalamus.metaxcan_results	13017	0.999766	0.998289
ENSG00000131480.8	AOC2	0.265109	0.790925	4.28e-06	1	1	1	0.790925	0.00773997	mashr_Brain_Hypothalamus.metaxcan_results	13017	0.999766	0.999658
ENSG00000180785.8	OR51E1	-0.264956	0.791043	0.0131132	2	2	2	0.531937	0.188229	mashr_Brain_Hypothalamus.metaxcan_results	13017	0.999766	0.999481
ENSG00000175054.14	ATR	0.264836	0.791136	0.00744473	2	2	2	0.781633	0.130003	mashr_Brain_Hypothalamus.metaxcan_results	13017	0.999766	0.999635
ENSG00000106686.16	SPATA6L	0.264736	0.791213	0.00160293	1	1	1	0.791213	0.192772	mashr_Brain_Hypothalamus.metaxcan_results	13017	0.999766	0.999109
ENSG00000125166.12	GOT2	-0.264732	0.791216	0.00304438	2	2	2	0.382448	0.12552	mashr_Brain_Hypothalamus.metaxcan_results	13017	0.999766	0.999775
ENSG00000197376.2	OR8S1	0.264387	0.791481	0.00407306	1	1	1	0.791481	0.107364	mashr_Brain_Hypothalamus.metaxcan_results	13017	0.999766	0.999859
ENSG00000101577.9	LPIN2	-0.264361	0.791501	0.00271827	1	2	2	0.791501	0.125879	mashr_Brain_Hypothalamus.metaxcan_results	13017	0.999766	0.999782
ENSG00000118420.16	UBE3D	-0.264348	0.791512	2.01e-05	1	1	1	0.791512	0.0111752	mashr_Brain_Hypothalamus.metaxcan_results	13017	0.999766	0.998911
ENSG00000127720.7	METTL25	0.264304	0.791546	0.00806396	2	2	2	0.413715	0.109066	mashr_Brain_Hypothalamus.metaxcan_results	13017	0.999766	0.999799
ENSG00000204618.8	RNF39	0.264302	0.791547	0.367276	3	3	3	0.367232	1.00155	mashr_Brain_Hypothalamus.metaxcan_results	13017	0.999766	0.999302
ENSG00000111530.12	CAND1	-0.264053	0.791739	6.54e-07	1	2	2	0.791739	0.00246406	mashr_Brain_Hypothalamus.metaxcan_results	13017	0.999766	0.999799
ENSG00000110400.10	NECTIN1	0.264024	0.791761	0.000802238	1	1	1	0.791761	0.136376	mashr_Brain_Hypothalamus.metaxcan_results	13017	0.999766	0.998911
ENSG00000196154.11	S100A4	0.263983	0.791793	0.00582126	2	2	2	0.63396	0.153696	mashr_Brain_Hypothalamus.metaxcan_results	13017	0.999766	0.999635
ENSG00000130707.17	ASS1	0.263947	0.79182	0.00522103	2	2	2	0.37049	0.0769644	mashr_Brain_Hypothalamus.metaxcan_results	13017	0.999766	0.999859
ENSG00000228022.5	HCG20	-0.263911	0.791848	0.243585	2	2	2	0.0114911	0.725224	mashr_Brain_Hypothalamus.metaxcan_results	13017	0.999766	0.999109
ENSG00000158411.11	MITD1	-0.263867	0.791883	0.0234908	1	2	2	0.791883	0.22699	mashr_Brain_Hypothalamus.metaxcan_results	13017	0.999766	0.998289
ENSG00000156136.9	DCK	0.263354	0.792278	0.00140939	1	1	1	0.792278	0.18076	mashr_Brain_Hypothalamus.metaxcan_results	13017	0.999766	0.999109
ENSG00000234492.4	RPL34-AS1	0.263182	0.79241	0.0328823	1	1	1	0.79241	0.289238	mashr_Brain_Hypothalamus.metaxcan_results	13017	0.999766	0.999859
ENSG00000109572.13	CLCN3	0.263139	0.792444	5.88e-06	1	1	1	0.792444	0.0125658	mashr_Brain_Hypothalamus.metaxcan_results	13017	0.999766	0.998289
ENSG00000140092.14	FBLN5	-0.262593	0.792864	0.00139851	2	2	2	0.525606	0.0597968	mashr_Brain_Hypothalamus.metaxcan_results	13017	0.999766	0.999782
ENSG00000157379.13	DHRS1	-0.262551	0.792896	0.153196	3	3	3	0.694266	0.56135	mashr_Brain_Hypothalamus.metaxcan_results	13017	0.999766	0.999481
ENSG00000005243.9	COPZ2	0.262478	0.792953	0.000587084	1	1	1	0.792953	0.152801	mashr_Brain_Hypothalamus.metaxcan_results	13017	0.999766	0.998612
ENSG00000197150.12	ABCB8	-0.262383	0.793026	0.0495645	2	2	2	0.672537	0.26652	mashr_Brain_Hypothalamus.metaxcan_results	13017	0.999766	0.999481
ENSG00000142149.8	HUNK	0.262268	0.793115	6.2e-05	2	2	2	0.613889	0.0292474	mashr_Brain_Hypothalamus.metaxcan_results	13017	0.999766	0.999109
ENSG00000152926.14	ZNF117	-0.262095	0.793248	0.181441	3	3	3	0.154359	0.536889	mashr_Brain_Hypothalamus.metaxcan_results	13017	0.999766	0.998289
ENSG00000237190.3	CDKN2AIPNL	-0.26209	0.793252	0.022307	2	2	2	0.566557	0.517798	mashr_Brain_Hypothalamus.metaxcan_results	13017	0.999766	0.999782
ENSG00000135324.5	MRAP2	-0.262011	0.793313	9.7e-05	2	2	2	0.31632	0.0296779	mashr_Brain_Hypothalamus.metaxcan_results	13017	0.999766	0.998911
ENSG00000197951.8	ZNF71	-0.261908	0.793392	0.0127702	2	2	2	0.318649	0.154822	mashr_Brain_Hypothalamus.metaxcan_results	13017	0.999766	0.999658
ENSG00000237330.2	RNF223	-0.261632	0.793605	0.0248787	2	2	2	0.652982	0.568893	mashr_Brain_Hypothalamus.metaxcan_results	13017	0.999766	0.999635
ENSG00000206052.10	DOK6	0.261536	0.793679	0.000968884	2	2	2	0.774455	0.0755851	mashr_Brain_Hypothalamus.metaxcan_results	13017	0.999766	0.999635
ENSG00000112379.8	ARFGEF3	0.261457	0.79374	1.04e-05	1	1	1	0.79374	0.0182763	mashr_Brain_Hypothalamus.metaxcan_results	13017	0.999766	0.998911
ENSG00000174885.12	NLRP6	-0.261153	0.793975	0.007316	1	1	1	0.793975	0.167689	mashr_Brain_Hypothalamus.metaxcan_results	13017	0.999766	0.999799
ENSG00000065325.12	GLP2R	-0.261148	0.793978	1.39e-07	1	1	1	0.793978	0.00100002	mashr_Brain_Hypothalamus.metaxcan_results	13017	0.999766	0.999799
ENSG00000205323.8	SARNP	0.261023	0.794075	1.29e-06	1	1	1	0.794075	0.00384192	mashr_Brain_Hypothalamus.metaxcan_results	13017	0.999766	0.998911
ENSG00000123353.9	ORMDL2	0.261023	0.794075	0.000762283	1	1	1	0.794075	0.0933536	mashr_Brain_Hypothalamus.metaxcan_results	13017	0.999766	0.999658
ENSG00000105227.14	PRX	0.260956	0.794126	5.77e-07	1	1	1	0.794126	0.00309123	mashr_Brain_Hypothalamus.metaxcan_results	13017	0.999766	0.999109
ENSG00000272465.1	RP1-136B1.1	0.260798	0.794248	0.00771264	2	2	2	0.709201	0.13709	mashr_Brain_Hypothalamus.metaxcan_results	13017	0.999766	0.999658
ENSG00000123901.8	GPR83	0.260652	0.794361	0.000876978	1	1	1	0.794361	0.0472679	mashr_Brain_Hypothalamus.metaxcan_results	13017	0.999766	0.998612
ENSG00000187950.8	OVCH1	-0.260597	0.794403	1.78e-06	1	1	1	0.794403	0.00255006	mashr_Brain_Hypothalamus.metaxcan_results	13017	0.999766	0.998289
ENSG00000169194.9	IL13	-0.260364	0.794583	0.000585334	1	1	1	0.794583	0.0411582	mashr_Brain_Hypothalamus.metaxcan_results	13017	0.999766	0.999859
ENSG00000234965.2	SHISA8	0.260325	0.794613	5.31e-07	1	1	1	0.794613	0.00170809	mashr_Brain_Hypothalamus.metaxcan_results	13017	0.999766	0.999302
ENSG00000185019.16	UBOX5	0.260156	0.794743	0.0451851	1	1	1	0.794743	0.321126	mashr_Brain_Hypothalamus.metaxcan_results	13017	0.999766	0.999481
ENSG00000109686.17	SH3D19	0.260152	0.794746	0.00171987	1	1	1	0.794746	0.0588614	mashr_Brain_Hypothalamus.metaxcan_results	13017	0.999766	0.999302
ENSG00000126247.10	CAPNS1	-0.260135	0.79476	0.0111386	2	2	2	0.491113	0.324647	mashr_Brain_Hypothalamus.metaxcan_results	13017	0.999766	0.999109
ENSG00000138495.6	COX17	-0.260079	0.794802	0.00240322	1	1	1	0.794802	0.209578	mashr_Brain_Hypothalamus.metaxcan_results	13017	0.999766	0.999859
ENSG00000099954.18	CECR2	0.260058	0.794819	4.29e-05	2	2	2	0.392648	0.0108634	mashr_Brain_Hypothalamus.metaxcan_results	13017	0.999766	0.999302
ENSG00000126432.13	PRDX5	0.259994	0.794868	0.00471295	2	2	2	0.422098	0.121266	mashr_Brain_Hypothalamus.metaxcan_results	13017	0.999766	0.999859
ENSG00000138867.16	GUCD1	-0.259973	0.794885	0.00874554	1	1	1	0.794885	0.312098	mashr_Brain_Hypothalamus.metaxcan_results	13017	0.999766	0.999635
ENSG00000048392.11	RRM2B	0.259858	0.794973	0.00325552	2	2	2	0.14561	0.108807	mashr_Brain_Hypothalamus.metaxcan_results	13017	0.999766	0.998911
ENSG00000151466.11	SCLT1	-0.259839	0.794988	0.00400697	1	1	1	0.794988	0.104977	mashr_Brain_Hypothalamus.metaxcan_results	13017	0.999766	0.999302
ENSG00000259459.5	RP11-321G12.1	-0.259347	0.795368	0.368521	3	3	3	0.258444	0.492686	mashr_Brain_Hypothalamus.metaxcan_results	13017	0.999766	0.999481
ENSG00000259362.2	RP11-307C19.1	-0.259257	0.795437	0.10491	2	2	2	0.0292351	0.431912	mashr_Brain_Hypothalamus.metaxcan_results	13017	0.999766	0.999481
ENSG00000110344.9	UBE4A	0.25913	0.795535	0.000362521	2	2	2	0.722233	0.0363627	mashr_Brain_Hypothalamus.metaxcan_results	13017	0.999766	0.999109
ENSG00000161243.8	FBXO27	-0.259065	0.795585	0.068627	3	3	3	0.30894	0.359469	mashr_Brain_Hypothalamus.metaxcan_results	13017	0.999766	0.999782
ENSG00000101306.10	MYLK2	0.258967	0.795661	0.03124	1	2	2	0.795661	0.261293	mashr_Brain_Hypothalamus.metaxcan_results	13017	0.999766	0.999109
ENSG00000132259.12	CNGA4	-0.258934	0.795686	0.0801572	2	2	2	0.615023	0.934766	mashr_Brain_Hypothalamus.metaxcan_results	13017	0.999766	0.999302
ENSG00000115998.7	C2orf42	-0.258905	0.795708	0.0268608	1	1	1	0.795708	0.446353	mashr_Brain_Hypothalamus.metaxcan_results	13017	0.999766	0.999782
ENSG00000261652.2	C15orf65	-0.258835	0.795763	0.00330826	2	2	2	0.794105	0.154376	mashr_Brain_Hypothalamus.metaxcan_results	13017	0.999766	0.999658
ENSG00000111077.17	TNS2	0.258822	0.795773	0.0312821	1	2	2	0.795773	0.27799	mashr_Brain_Hypothalamus.metaxcan_results	13017	0.999766	0.999481
ENSG00000140548.9	ZNF710	-0.258785	0.795801	0.000258444	2	2	2	0.797492	0.033475	mashr_Brain_Hypothalamus.metaxcan_results	13017	0.999766	0.999635
ENSG00000141428.16	C18orf21	0.258735	0.79584	0.000700054	1	1	1	0.79584	0.0478664	mashr_Brain_Hypothalamus.metaxcan_results	13017	0.999766	0.998612
ENSG00000091844.7	RGS17	0.25827	0.796199	0.00065647	1	1	1	0.796199	0.038149	mashr_Brain_Hypothalamus.metaxcan_results	13017	0.999766	0.998289
ENSG00000169181.12	GSG1L	-0.258137	0.796301	3.73e-05	1	1	1	0.796301	0.0106154	mashr_Brain_Hypothalamus.metaxcan_results	13017	0.999766	0.999109
ENSG00000263154.1	RP11-1055B8.2	0.25789	0.796492	0.0184123	1	1	1	0.796492	0.208563	mashr_Brain_Hypothalamus.metaxcan_results	13017	0.999766	0.999775
ENSG00000125740.13	FOSB	0.257637	0.796687	9.61e-05	1	1	1	0.796687	0.0226108	mashr_Brain_Hypothalamus.metaxcan_results	13017	0.999766	0.999859
ENSG00000272342.1	LINC01115	0.257503	0.79679	0.234763	1	1	1	0.79679	0.850045	mashr_Brain_Hypothalamus.metaxcan_results	13017	0.999766	0.999782
ENSG00000185947.14	ZNF267	0.257448	0.796833	3.29e-05	1	1	1	0.796833	0.0259055	mashr_Brain_Hypothalamus.metaxcan_results	13017	0.999766	0.998911
ENSG00000260388.2	LINC00562	0.257247	0.796988	0.0545362	1	1	1	0.796988	0.589474	mashr_Brain_Hypothalamus.metaxcan_results	13017	0.999766	0.999799
ENSG00000024422.11	EHD2	0.257236	0.796997	6.74e-05	1	1	1	0.796997	0.0371039	mashr_Brain_Hypothalamus.metaxcan_results	13017	0.999766	0.999302
ENSG00000180176.14	TH	-0.25723	0.797001	0.00343494	1	1	1	0.797001	0.0881741	mashr_Brain_Hypothalamus.metaxcan_results	13017	0.999766	0.998911
ENSG00000263001.5	GTF2I	-0.257227	0.797004	0.0208764	1	1	1	0.797004	0.259174	mashr_Brain_Hypothalamus.metaxcan_results	13017	0.999766	0.999481
ENSG00000196275.13	GTF2IRD2	-0.257227	0.797004	0.202568	1	2	2	0.797004	0.807326	mashr_Brain_Hypothalamus.metaxcan_results	13017	0.999766	0.999302
ENSG00000141582.14	CBX4	-0.257053	0.797138	0.00158936	1	1	1	0.797138	0.0659794	mashr_Brain_Hypothalamus.metaxcan_results	13017	0.999766	0.999658
ENSG00000143178.12	TBX19	0.256981	0.797194	0.00686007	1	1	1	0.797194	0.249018	mashr_Brain_Hypothalamus.metaxcan_results	13017	0.999766	0.999635
ENSG00000106100.10	NOD1	0.256942	0.797223	0.00748425	2	2	2	0.475125	0.168182	mashr_Brain_Hypothalamus.metaxcan_results	13017	0.999766	0.999775
ENSG00000106536.19	POU6F2	0.256824	0.797315	5.78e-08	1	1	1	0.797315	0.00108643	mashr_Brain_Hypothalamus.metaxcan_results	13017	0.999766	0.999658
ENSG00000243284.1	VSIG8	-0.256771	0.797356	0.0346254	2	2	2	0.733957	0.262029	mashr_Brain_Hypothalamus.metaxcan_results	13017	0.999766	0.999635
ENSG00000183726.10	TMEM50A	0.256739	0.79738	0.00789425	1	1	1	0.79738	0.12723	mashr_Brain_Hypothalamus.metaxcan_results	13017	0.999766	0.999775
ENSG00000124203.6	ZNF831	0.256666	0.797436	8.47e-06	1	1	1	0.797436	0.00653592	mashr_Brain_Hypothalamus.metaxcan_results	13017	0.999766	0.999859
ENSG00000075188.8	NUP37	-0.256616	0.797475	0.000896779	1	1	1	0.797475	0.121869	mashr_Brain_Hypothalamus.metaxcan_results	13017	0.999766	0.999799
ENSG00000144306.14	SCRN3	0.256614	0.797477	0.00343746	2	2	2	0.430956	0.0877998	mashr_Brain_Hypothalamus.metaxcan_results	13017	0.999766	0.999109
ENSG00000125266.6	EFNB2	0.256556	0.797521	0.00038348	1	1	1	0.797521	0.0361997	mashr_Brain_Hypothalamus.metaxcan_results	13017	0.999766	0.999859
ENSG00000182359.14	KBTBD3	-0.256539	0.797534	0.0224741	2	2	2	0.65283	0.172261	mashr_Brain_Hypothalamus.metaxcan_results	13017	0.999766	0.999782
ENSG00000161798.6	AQP5	0.256535	0.797538	0.116113	2	2	2	0.618078	0.499067	mashr_Brain_Hypothalamus.metaxcan_results	13017	0.999766	0.998911
ENSG00000117410.13	ATP6V0B	0.256482	0.797578	0.00168231	2	2	2	0.176446	0.0948338	mashr_Brain_Hypothalamus.metaxcan_results	13017	0.999766	0.998911
ENSG00000246705.4	H2AFJ	-0.256448	0.797605	0.00395453	2	2	2	0.56841	0.129642	mashr_Brain_Hypothalamus.metaxcan_results	13017	0.999766	0.998911
ENSG00000121350.15	PYROXD1	-0.256231	0.797772	0.0510226	1	1	1	0.797772	0.33237	mashr_Brain_Hypothalamus.metaxcan_results	13017	0.999766	0.999859
ENSG00000145063.14	AC062028.1	-0.256054	0.797909	0.00168468	1	1	1	0.797909	0.0734245	mashr_Brain_Hypothalamus.metaxcan_results	13017	0.999766	0.998289
ENSG00000204930.9	FAM221B	-0.25598	0.797967	4.35e-06	1	1	1	0.797967	0.00549494	mashr_Brain_Hypothalamus.metaxcan_results	13017	0.999766	0.999859
ENSG00000254226.5	LINC01933	-0.255792	0.798111	0.0129692	1	1	1	0.798111	0.161335	mashr_Brain_Hypothalamus.metaxcan_results	13017	0.999766	0.999782
ENSG00000196757.7	ZNF700	0.25569	0.798191	0.000232852	1	1	1	0.798191	0.0734727	mashr_Brain_Hypothalamus.metaxcan_results	13017	0.999766	0.999635
ENSG00000123933.16	MXD4	0.255621	0.798243	6.95e-05	1	1	1	0.798243	0.0158886	mashr_Brain_Hypothalamus.metaxcan_results	13017	0.999766	0.999859
ENSG00000071282.11	LMCD1	0.255579	0.798276	0.00575009	1	1	1	0.798276	0.105348	mashr_Brain_Hypothalamus.metaxcan_results	13017	0.999766	0.999302
ENSG00000127946.16	HIP1	-0.255305	0.798487	0.00011055	1	1	1	0.798487	0.0361986	mashr_Brain_Hypothalamus.metaxcan_results	13017	0.999766	0.999481
ENSG00000253729.7	PRKDC	0.255254	0.798527	0.000160887	1	1	1	0.798527	0.0395743	mashr_Brain_Hypothalamus.metaxcan_results	13017	0.999766	0.999782
ENSG00000136146.14	MED4	0.255183	0.798582	0.00996081	1	2	2	0.798582	0.245537	mashr_Brain_Hypothalamus.metaxcan_results	13017	0.999766	0.999782
ENSG00000276791.1	CTD-2270P14.5	0.254986	0.798734	0.392282	1	1	1	0.798734	0.913291	mashr_Brain_Hypothalamus.metaxcan_results	13017	0.999766	0.998612
ENSG00000169418.9	NPR1	0.254822	0.798861	0.00900279	1	1	1	0.798861	0.266764	mashr_Brain_Hypothalamus.metaxcan_results	13017	0.999766	0.999799
ENSG00000167695.14	FAM57A	-0.254749	0.798917	0.087336	1	1	1	0.798917	0.454413	mashr_Brain_Hypothalamus.metaxcan_results	13017	0.999766	0.999775
ENSG00000077984.5	CST7	0.254722	0.798937	0.00427916	2	2	2	0.638732	0.296561	mashr_Brain_Hypothalamus.metaxcan_results	13017	0.999766	0.998612
ENSG00000167749.11	KLK4	-0.254706	0.79895	0.00724893	1	1	1	0.79895	0.127277	mashr_Brain_Hypothalamus.metaxcan_results	13017	0.999766	0.999635
ENSG00000125812.15	GZF1	-0.254701	0.798954	0.00111472	1	1	1	0.798954	0.0583854	mashr_Brain_Hypothalamus.metaxcan_results	13017	0.999766	0.998612
ENSG00000147316.12	MCPH1	0.254682	0.798969	0.00626335	1	1	1	0.798969	0.202783	mashr_Brain_Hypothalamus.metaxcan_results	13017	0.999766	0.998289
ENSG00000050555.17	LAMC3	0.25465	0.798994	8.84e-05	1	1	1	0.798994	0.040204	mashr_Brain_Hypothalamus.metaxcan_results	13017	0.999766	0.998911
ENSG00000110446.10	SLC15A3	0.254583	0.799045	0.00328835	1	1	1	0.799045	0.101049	mashr_Brain_Hypothalamus.metaxcan_results	13017	0.999766	0.999481
ENSG00000164100.8	NDST3	-0.254423	0.799169	1.98e-05	1	1	1	0.799169	0.0200968	mashr_Brain_Hypothalamus.metaxcan_results	13017	0.999766	0.998911
ENSG00000169727.12	GPS1	-0.253979	0.799512	6.76e-06	1	1	1	0.799512	0.0125143	mashr_Brain_Hypothalamus.metaxcan_results	13017	0.999766	0.999635
ENSG00000014257.15	ACPP	0.253865	0.7996	0.0748878	2	2	2	0.57954	0.902432	mashr_Brain_Hypothalamus.metaxcan_results	13017	0.999766	0.999635
ENSG00000181915.4	ADO	0.253788	0.799659	0.000384237	1	1	1	0.799659	0.0524987	mashr_Brain_Hypothalamus.metaxcan_results	13017	0.999766	0.999859
ENSG00000161217.11	PCYT1A	-0.25372	0.799712	0.00916227	1	1	1	0.799712	0.14543	mashr_Brain_Hypothalamus.metaxcan_results	13017	0.999766	0.998911
ENSG00000173480.10	ZNF417	-0.253674	0.799748	0.0360639	1	1	1	0.799748	0.307805	mashr_Brain_Hypothalamus.metaxcan_results	13017	0.999766	0.999302
ENSG00000196396.9	PTPN1	0.253584	0.799817	0.0100402	2	2	2	0.802507	0.14382	mashr_Brain_Hypothalamus.metaxcan_results	13017	0.999766	0.999782
ENSG00000149231.11	CCDC82	0.253557	0.799838	0.227513	2	2	2	0.14531	1.02883	mashr_Brain_Hypothalamus.metaxcan_results	13017	0.999766	0.999109
ENSG00000186654.20	PRR5	-0.253435	0.799932	0.000906158	2	2	2	0.651566	0.10531	mashr_Brain_Hypothalamus.metaxcan_results	13017	0.999766	0.999658
ENSG00000004534.14	RBM6	-0.253362	0.799989	0.0628635	1	1	1	0.799989	0.353966	mashr_Brain_Hypothalamus.metaxcan_results	13017	0.999766	0.999481
ENSG00000163132.6	MSX1	0.253208	0.800108	0.000513649	2	2	2	0.77318	0.0449288	mashr_Brain_Hypothalamus.metaxcan_results	13017	0.999766	0.999635
ENSG00000085117.11	CD82	0.253171	0.800136	0.00456967	1	1	1	0.800136	0.115687	mashr_Brain_Hypothalamus.metaxcan_results	13017	0.999766	0.999109
ENSG00000116922.14	C1orf109	0.252719	0.800486	0.0273702	2	3	3	0.487824	0.230091	mashr_Brain_Hypothalamus.metaxcan_results	13017	0.999766	0.998911
ENSG00000246375.2	RP11-10L7.1	0.252509	0.800648	0.755302	3	3	3	0.30582	1.55632	mashr_Brain_Hypothalamus.metaxcan_results	13017	0.999766	0.999799
ENSG00000119723.16	COQ6	0.252441	0.8007	0.060125	2	2	2	0.737766	0.311726	mashr_Brain_Hypothalamus.metaxcan_results	13017	0.999766	0.999302
ENSG00000122862.4	SRGN	0.252402	0.80073	0.000915866	1	1	1	0.80073	0.0527889	mashr_Brain_Hypothalamus.metaxcan_results	13017	0.999766	0.999658
ENSG00000133433.10	GSTT2B	-0.2524	0.800732	0.403271	2	4	4	0.801072	0.959281	mashr_Brain_Hypothalamus.metaxcan_results	13017	0.999766	0.999481
ENSG00000152583.12	SPARCL1	-0.252332	0.800785	0.00763237	1	1	1	0.800785	0.137145	mashr_Brain_Hypothalamus.metaxcan_results	13017	0.999766	0.998911
ENSG00000099203.6	TMED1	0.252231	0.800862	0.0015436	1	1	1	0.800862	0.247767	mashr_Brain_Hypothalamus.metaxcan_results	13017	0.999766	0.998612
ENSG00000148288.11	GBGT1	0.252195	0.80089	0.0586904	2	2	2	0.750589	0.21408	mashr_Brain_Hypothalamus.metaxcan_results	13017	0.999766	0.998289
ENSG00000178150.9	ZNF114	0.252115	0.800952	0.0223009	2	2	2	0.329103	0.260623	mashr_Brain_Hypothalamus.metaxcan_results	13017	0.999766	0.999109
ENSG00000171773.2	NXNL1	-0.252032	0.801016	0.0431111	2	2	2	0.114864	0.36475	mashr_Brain_Hypothalamus.metaxcan_results	13017	0.999766	0.998289
ENSG00000143924.18	EML4	-0.252028	0.801019	0.000841743	2	2	2	0.824753	0.0655446	mashr_Brain_Hypothalamus.metaxcan_results	13017	0.999766	0.999481
ENSG00000178996.13	SNX18	0.252012	0.801032	0.00739637	1	1	1	0.801032	0.162702	mashr_Brain_Hypothalamus.metaxcan_results	13017	0.999766	0.999799
ENSG00000251532.1	CTD-2245E15.3	-0.251805	0.801192	0.0982609	1	1	1	0.801192	0.509853	mashr_Brain_Hypothalamus.metaxcan_results	13017	0.999766	0.999109
ENSG00000135902.9	CHRND	0.251784	0.801208	4.2e-06	1	1	1	0.801208	0.00833769	mashr_Brain_Hypothalamus.metaxcan_results	13017	0.999766	0.999109
ENSG00000198963.10	RORB	0.251561	0.801381	2.21e-05	2	2	2	0.521041	0.0234324	mashr_Brain_Hypothalamus.metaxcan_results	13017	0.999766	0.999859
ENSG00000071539.13	TRIP13	-0.251551	0.801388	0.000314104	1	1	1	0.801388	0.0582292	mashr_Brain_Hypothalamus.metaxcan_results	13017	0.999766	0.998911
ENSG00000162692.10	VCAM1	0.251331	0.801558	0.000449032	1	1	1	0.801558	0.0442224	mashr_Brain_Hypothalamus.metaxcan_results	13017	0.999766	0.999635
ENSG00000235072.2	AC012074.2	-0.251219	0.801645	0.00990223	2	2	2	0.800946	0.449819	mashr_Brain_Hypothalamus.metaxcan_results	13017	0.999766	0.998612
ENSG00000167371.17	PRRT2	-0.251191	0.801667	0.000247703	1	1	1	0.801667	0.0352838	mashr_Brain_Hypothalamus.metaxcan_results	13017	0.999766	0.999302
ENSG00000125378.15	BMP4	0.251141	0.801705	0.0187225	1	1	1	0.801705	0.195383	mashr_Brain_Hypothalamus.metaxcan_results	13017	0.999766	0.999109
ENSG00000231754.2	RP11-204E9.1	0.251094	0.801741	5.88e-06	1	1	1	0.801741	0.00523667	mashr_Brain_Hypothalamus.metaxcan_results	13017	0.999766	0.999635
ENSG00000095319.14	NUP188	0.251055	0.801771	0.00813984	1	1	1	0.801771	0.135078	mashr_Brain_Hypothalamus.metaxcan_results	13017	0.999766	0.999782
ENSG00000246363.2	RP11-13A1.1	-0.250898	0.801893	0.0075456	1	1	1	0.801893	0.302947	mashr_Brain_Hypothalamus.metaxcan_results	13017	0.999766	0.998612
ENSG00000234928.1	LINC01659	0.25077	0.801992	0.0968348	1	1	1	0.801992	0.542906	mashr_Brain_Hypothalamus.metaxcan_results	13017	0.999766	0.998911
ENSG00000166173.10	LARP6	-0.250705	0.802042	0.000170873	1	1	1	0.802042	0.0558836	mashr_Brain_Hypothalamus.metaxcan_results	13017	0.999766	0.999635
ENSG00000089847.12	ANKRD24	-0.250703	0.802043	0.0245391	1	1	1	0.802043	0.346432	mashr_Brain_Hypothalamus.metaxcan_results	13017	0.999766	0.999859
ENSG00000185386.14	MAPK11	0.250556	0.802157	5.97e-05	2	2	2	0.744612	0.0328245	mashr_Brain_Hypothalamus.metaxcan_results	13017	0.999766	0.999859
ENSG00000262165.2	RP11-81A22.5	0.25031	0.802348	0.387964	3	3	3	0.553649	0.89861	mashr_Brain_Hypothalamus.metaxcan_results	13017	0.999766	0.999859
ENSG00000177575.12	CD163	0.250284	0.802368	9.23e-05	2	2	2	0.805004	0.0145884	mashr_Brain_Hypothalamus.metaxcan_results	13017	0.999766	0.999859
ENSG00000108244.16	KRT23	-0.250242	0.8024	0.116706	2	2	2	0.762525	0.476884	mashr_Brain_Hypothalamus.metaxcan_results	13017	0.999766	0.999302
ENSG00000240204.2	SMKR1	0.25021	0.802425	0.00414135	1	1	1	0.802425	0.14159	mashr_Brain_Hypothalamus.metaxcan_results	13017	0.999766	0.999109
ENSG00000141560.14	FN3KRP	0.250137	0.802481	0.21824	2	3	3	0.820628	0.530082	mashr_Brain_Hypothalamus.metaxcan_results	13017	0.999766	0.999635
ENSG00000138069.16	RAB1A	-0.249928	0.802643	4.91e-05	1	1	1	0.802643	0.0272909	mashr_Brain_Hypothalamus.metaxcan_results	13017	0.999766	0.999109
ENSG00000177225.16	PDDC1	0.249589	0.802905	0.00580875	2	2	2	0.424271	0.111552	mashr_Brain_Hypothalamus.metaxcan_results	13017	0.999766	0.999782
ENSG00000198682.12	PAPSS2	-0.249554	0.802932	0.00131955	2	2	2	0.8014	0.0671385	mashr_Brain_Hypothalamus.metaxcan_results	13017	0.999766	0.999782
ENSG00000185414.19	MRPL30	0.249505	0.80297	0.0104303	1	2	2	0.80297	0.154307	mashr_Brain_Hypothalamus.metaxcan_results	13017	0.999766	0.999775
ENSG00000110435.11	PDHX	0.249473	0.802995	0.0186871	2	2	2	0.592041	0.221632	mashr_Brain_Hypothalamus.metaxcan_results	13017	0.999766	0.998289
ENSG00000198874.12	TYW1	0.249335	0.803101	0.204134	1	1	1	0.803101	0.776469	mashr_Brain_Hypothalamus.metaxcan_results	13017	0.999766	0.999782
ENSG00000278266.1	RP11-575F12.3	-0.24925	0.803168	0.00663022	1	1	1	0.803168	0.175806	mashr_Brain_Hypothalamus.metaxcan_results	13017	0.999766	0.999782
ENSG00000261115.5	TMEM178B	0.248745	0.803558	0.0011333	2	2	2	0.699053	0.0491178	mashr_Brain_Hypothalamus.metaxcan_results	13017	0.999766	0.998612
ENSG00000083828.15	ZNF586	-0.248557	0.803703	0.0330787	2	2	2	0.238629	0.495565	mashr_Brain_Hypothalamus.metaxcan_results	13017	0.999766	0.999635
ENSG00000261857.6	MIA	0.248518	0.803734	0.00519483	1	1	1	0.803734	0.187132	mashr_Brain_Hypothalamus.metaxcan_results	13017	0.999766	0.999859
ENSG00000130595.17	TNNT3	-0.248455	0.803782	6.25e-05	1	1	1	0.803782	0.0380724	mashr_Brain_Hypothalamus.metaxcan_results	13017	0.999766	0.999109
ENSG00000158022.6	TRIM63	0.248393	0.80383	0.134665	1	1	1	0.80383	0.745174	mashr_Brain_Hypothalamus.metaxcan_results	13017	0.999766	0.999658
ENSG00000173557.14	C2orf70	-0.248312	0.803893	3.92e-05	1	1	1	0.803893	0.0211746	mashr_Brain_Hypothalamus.metaxcan_results	13017	0.999766	0.998612
ENSG00000115155.16	OTOF	-0.248312	0.803893	6.84e-05	1	1	1	0.803893	0.0279673	mashr_Brain_Hypothalamus.metaxcan_results	13017	0.999766	0.999782
ENSG00000185238.12	PRMT3	0.24823	0.803957	1.98e-05	1	1	1	0.803957	0.01212	mashr_Brain_Hypothalamus.metaxcan_results	13017	0.999766	0.998911
ENSG00000135655.15	USP15	-0.248226	0.803959	0.000933021	2	2	2	0.157824	0.0469825	mashr_Brain_Hypothalamus.metaxcan_results	13017	0.999766	0.999799
ENSG00000241852.9	C8orf58	0.248161	0.80401	0.0446219	1	1	1	0.80401	0.300018	mashr_Brain_Hypothalamus.metaxcan_results	13017	0.999766	0.999302
ENSG00000141750.6	STAC2	0.248125	0.804038	0.00387563	2	2	2	0.446901	0.136892	mashr_Brain_Hypothalamus.metaxcan_results	13017	0.999766	0.998911
ENSG00000129194.7	SOX15	-0.248014	0.804124	0.00835124	1	1	1	0.804124	0.214131	mashr_Brain_Hypothalamus.metaxcan_results	13017	0.999766	0.999658
ENSG00000204348.9	DXO	0.248	0.804134	0.0423199	2	2	2	0.813222	0.61201	mashr_Brain_Hypothalamus.metaxcan_results	13017	0.999766	0.998289
ENSG00000104324.15	CPQ	-0.247827	0.804268	0.0079178	1	1	1	0.804268	0.267528	mashr_Brain_Hypothalamus.metaxcan_results	13017	0.999766	0.999775
ENSG00000204262.11	COL5A2	-0.247801	0.804288	0.00872965	2	2	2	0.339894	0.153607	mashr_Brain_Hypothalamus.metaxcan_results	13017	0.999766	0.998911
ENSG00000165029.15	ABCA1	-0.247702	0.804365	0.000433444	1	1	1	0.804365	0.0810615	mashr_Brain_Hypothalamus.metaxcan_results	13017	0.999766	0.999302
ENSG00000126749.14	EMG1	0.247665	0.804394	0.00476329	2	2	2	0.818733	0.260289	mashr_Brain_Hypothalamus.metaxcan_results	13017	0.999766	0.999481
ENSG00000137492.7	THAP12	0.247657	0.8044	5.45e-06	1	1	1	0.8044	0.0121003	mashr_Brain_Hypothalamus.metaxcan_results	13017	0.999766	0.998612
ENSG00000172671.19	ZFAND4	0.247632	0.804419	0.00365413	1	2	2	0.804419	0.170709	mashr_Brain_Hypothalamus.metaxcan_results	13017	0.999766	0.999635
ENSG00000214842.5	RAD51AP2	-0.247623	0.804426	1.61e-08	1	1	1	0.804426	0.000451918	mashr_Brain_Hypothalamus.metaxcan_results	13017	0.999766	0.999799
ENSG00000169180.11	XPO6	-0.247578	0.804461	0.000165012	1	1	1	0.804461	0.0932353	mashr_Brain_Hypothalamus.metaxcan_results	13017	0.999766	0.999302
ENSG00000284024.1	RP11-398C13.8	-0.24748	0.804537	5.81e-07	1	1	1	0.804537	0.00232229	mashr_Brain_Hypothalamus.metaxcan_results	13017	0.999766	0.999481
ENSG00000185267.9	CDNF	0.24748	0.804537	1.7e-06	1	1	1	0.804537	0.00397892	mashr_Brain_Hypothalamus.metaxcan_results	13017	0.999766	0.999302
ENSG00000140382.14	HMG20A	0.247406	0.804594	0.000127613	1	1	1	0.804594	0.0381961	mashr_Brain_Hypothalamus.metaxcan_results	13017	0.999766	0.999658
ENSG00000262188.1	LINC01978	0.247165	0.804781	0.00342723	2	2	2	0.407563	0.193733	mashr_Brain_Hypothalamus.metaxcan_results	13017	0.999766	0.999799
ENSG00000151729.10	SLC25A4	0.247114	0.80482	7.03e-06	1	1	1	0.80482	0.0103247	mashr_Brain_Hypothalamus.metaxcan_results	13017	0.999766	0.999481
ENSG00000169599.12	NFU1	0.24691	0.804978	0.0132988	2	2	2	0.746843	0.148171	mashr_Brain_Hypothalamus.metaxcan_results	13017	0.999766	0.999635
ENSG00000101452.14	DHX35	0.246844	0.805029	0.046514	1	1	1	0.805029	0.326601	mashr_Brain_Hypothalamus.metaxcan_results	13017	0.999766	0.999775
ENSG00000124383.8	MPHOSPH10	0.246795	0.805067	0.00467273	1	1	1	0.805067	0.0983751	mashr_Brain_Hypothalamus.metaxcan_results	13017	0.999766	0.999859
ENSG00000124588.19	NQO2	-0.246525	0.805276	0.232189	3	4	4	0.293848	0.367691	mashr_Brain_Hypothalamus.metaxcan_results	13017	0.999766	0.999782
ENSG00000129244.8	ATP1B2	0.246434	0.805346	0.00435556	1	1	1	0.805346	0.0957684	mashr_Brain_Hypothalamus.metaxcan_results	13017	0.999766	0.999799
ENSG00000216490.3	IFI30	-0.246209	0.805521	0.00151329	2	2	2	0.645371	0.0421936	mashr_Brain_Hypothalamus.metaxcan_results	13017	0.999766	0.998612
ENSG00000149218.4	ENDOD1	0.246042	0.80565	0.00599647	1	1	1	0.80565	0.147153	mashr_Brain_Hypothalamus.metaxcan_results	13017	0.999766	0.999658
ENSG00000132702.12	HAPLN2	-0.245921	0.805743	4.58e-05	2	2	2	0.777525	0.00955473	mashr_Brain_Hypothalamus.metaxcan_results	13017	0.999766	0.999109
ENSG00000165501.16	LRR1	-0.245792	0.805843	9.34e-07	1	1	1	0.805843	0.0014499	mashr_Brain_Hypothalamus.metaxcan_results	13017	0.999766	0.999109
ENSG00000100330.15	MTMR3	0.24576	0.805868	0.0084776	2	2	2	0.547933	0.14385	mashr_Brain_Hypothalamus.metaxcan_results	13017	0.999766	0.998612
ENSG00000170322.14	NFRKB	-0.245534	0.806043	0.0714208	3	4	4	0.652813	0.27267	mashr_Brain_Hypothalamus.metaxcan_results	13017	0.999766	0.999481
ENSG00000100426.6	ZBED4	0.245351	0.806185	1.71e-05	1	1	1	0.806185	0.0260749	mashr_Brain_Hypothalamus.metaxcan_results	13017	0.999766	0.999782
ENSG00000130313.6	PGLS	0.245325	0.806204	0.00893688	1	2	2	0.806204	0.164972	mashr_Brain_Hypothalamus.metaxcan_results	13017	0.999766	0.999302
ENSG00000130684.13	ZNF337	-0.245206	0.806297	0.0165862	2	3	3	0.33279	0.288915	mashr_Brain_Hypothalamus.metaxcan_results	13017	0.999766	0.998289
ENSG00000196611.4	MMP1	-0.245048	0.806419	7.15e-05	1	1	1	0.806419	0.0120975	mashr_Brain_Hypothalamus.metaxcan_results	13017	0.999766	0.998289
ENSG00000174891.12	RSRC1	0.24485	0.806573	0.0077047	2	2	2	0.538223	0.145865	mashr_Brain_Hypothalamus.metaxcan_results	13017	0.999766	0.998911
ENSG00000262370.5	RP11-473M20.9	0.244802	0.80661	0.00103669	1	2	2	0.80661	0.0489749	mashr_Brain_Hypothalamus.metaxcan_results	13017	0.999766	0.999302
ENSG00000185955.4	C7orf61	-0.244511	0.806835	0.0072349	1	1	1	0.806835	0.14497	mashr_Brain_Hypothalamus.metaxcan_results	13017	0.999766	0.999775
ENSG00000205078.5	SYCE1L	0.244401	0.806921	0.278565	3	3	3	0.162762	0.83808	mashr_Brain_Hypothalamus.metaxcan_results	13017	0.999766	0.999782
ENSG00000175283.7	DOLK	-0.244353	0.806957	0.000635322	1	1	1	0.806957	0.130648	mashr_Brain_Hypothalamus.metaxcan_results	13017	0.999766	0.999782
ENSG00000146066.2	HIGD2A	0.244217	0.807063	0.00243155	1	1	1	0.807063	0.17784	mashr_Brain_Hypothalamus.metaxcan_results	13017	0.999766	0.998612
ENSG00000005001.9	PRSS22	0.243968	0.807256	0.00424422	1	1	1	0.807256	0.100365	mashr_Brain_Hypothalamus.metaxcan_results	13017	0.999766	0.999481
ENSG00000130813.17	C19orf66	0.243834	0.80736	0.00204994	1	1	1	0.80736	0.28275	mashr_Brain_Hypothalamus.metaxcan_results	13017	0.999766	0.999109
ENSG00000141736.13	ERBB2	0.243826	0.807366	0.00322348	2	2	2	0.0921369	0.0792277	mashr_Brain_Hypothalamus.metaxcan_results	13017	0.999766	0.999782
ENSG00000102996.4	MMP15	0.243799	0.807386	1.57e-05	1	1	1	0.807386	0.0169344	mashr_Brain_Hypothalamus.metaxcan_results	13017	0.999766	0.999775
ENSG00000156050.8	FAM161B	0.243737	0.807435	0.00568847	2	2	2	0.317633	0.159682	mashr_Brain_Hypothalamus.metaxcan_results	13017	0.999766	0.999109
ENSG00000257354.2	RP11-631N16.2	0.243683	0.807476	0.00854705	3	3	3	0.434724	0.187394	mashr_Brain_Hypothalamus.metaxcan_results	13017	0.999766	0.999109
ENSG00000142867.12	BCL10	0.243564	0.807568	0.00274663	1	1	1	0.807568	0.115308	mashr_Brain_Hypothalamus.metaxcan_results	13017	0.999766	0.999109
ENSG00000118263.14	KLF7	0.243558	0.807573	0.00300738	1	1	1	0.807573	0.103747	mashr_Brain_Hypothalamus.metaxcan_results	13017	0.999766	0.999782
ENSG00000149541.9	B3GAT3	-0.243304	0.80777	3.66e-05	1	1	1	0.80777	0.0258466	mashr_Brain_Hypothalamus.metaxcan_results	13017	0.999766	0.999859
ENSG00000239713.8	APOBEC3G	-0.243257	0.807806	0.0653131	3	3	3	0.640913	0.401548	mashr_Brain_Hypothalamus.metaxcan_results	13017	0.999766	0.999635
ENSG00000112320.11	SOBP	0.243234	0.807824	0.000137617	1	1	1	0.807824	0.0608055	mashr_Brain_Hypothalamus.metaxcan_results	13017	0.999766	0.998911
ENSG00000187792.4	ZNF70	0.242868	0.808107	0.00232133	2	2	2	0.528986	0.0781198	mashr_Brain_Hypothalamus.metaxcan_results	13017	0.999766	0.999481
ENSG00000273473.1	LL09NC01-139C3.1	0.242766	0.808187	0.00516431	2	2	2	0.73338	0.2449	mashr_Brain_Hypothalamus.metaxcan_results	13017	0.999766	0.999635
ENSG00000184227.7	ACOT1	0.242718	0.808224	0.4657	4	4	4	0.202509	1.2402	mashr_Brain_Hypothalamus.metaxcan_results	13017	0.999766	0.998612
ENSG00000250075.5	RP11-584P21.2	0.242531	0.808369	0.0563554	3	3	3	0.314072	0.357133	mashr_Brain_Hypothalamus.metaxcan_results	13017	0.999766	0.999859
ENSG00000100027.14	YPEL1	0.242508	0.808387	0.00191781	2	3	3	0.624786	0.0888181	mashr_Brain_Hypothalamus.metaxcan_results	13017	0.999766	0.999658
ENSG00000161011.19	SQSTM1	-0.242435	0.808443	1.76e-05	2	2	2	0.473352	0.0182413	mashr_Brain_Hypothalamus.metaxcan_results	13017	0.999766	0.999775
ENSG00000135144.7	DTX1	-0.242309	0.808541	0.000832799	1	1	1	0.808541	0.0653518	mashr_Brain_Hypothalamus.metaxcan_results	13017	0.999766	0.999799
ENSG00000185158.12	LRRC37B	0.242203	0.808623	0.00148424	1	1	1	0.808623	0.150003	mashr_Brain_Hypothalamus.metaxcan_results	13017	0.999766	0.999859
ENSG00000275395.4	FCGBP	0.24195	0.808819	0.0459031	1	1	1	0.808819	0.582161	mashr_Brain_Hypothalamus.metaxcan_results	13017	0.999766	0.999635
ENSG00000245857.2	GS1-24F4.2	-0.241821	0.808919	0.000283266	1	1	1	0.808919	0.0234609	mashr_Brain_Hypothalamus.metaxcan_results	13017	0.999766	0.998289
ENSG00000116209.11	TMEM59	0.241814	0.808924	0.00162649	2	2	2	0.691174	0.287615	mashr_Brain_Hypothalamus.metaxcan_results	13017	0.999766	0.999481
ENSG00000241794.1	SPRR2A	-0.241792	0.808942	2.41e-06	2	2	2	0.78379	0.00525661	mashr_Brain_Hypothalamus.metaxcan_results	13017	0.999766	0.999481
ENSG00000164118.12	CEP44	0.241719	0.808998	0.00361607	2	2	2	0.806357	0.108256	mashr_Brain_Hypothalamus.metaxcan_results	13017	0.999766	0.998289
ENSG00000134575.9	ACP2	-0.241705	0.809009	0.00931677	2	2	2	0.784681	0.116948	mashr_Brain_Hypothalamus.metaxcan_results	13017	0.999766	0.998911
ENSG00000188938.15	FAM120AOS	-0.241434	0.809218	0.00274	2	2	2	0.777079	0.181601	mashr_Brain_Hypothalamus.metaxcan_results	13017	0.999766	0.999799
ENSG00000166471.10	TMEM41B	-0.241222	0.809383	0.0157067	2	2	2	0.763314	0.153408	mashr_Brain_Hypothalamus.metaxcan_results	13017	0.999766	0.999658
ENSG00000141576.14	RNF157	0.241203	0.809398	0.00102821	1	1	1	0.809398	0.0439897	mashr_Brain_Hypothalamus.metaxcan_results	13017	0.999766	0.999635
ENSG00000197629.5	MPEG1	-0.240954	0.809591	6.09e-09	1	1	1	0.809591	0.000175156	mashr_Brain_Hypothalamus.metaxcan_results	13017	0.999766	0.998612
ENSG00000125505.16	MBOAT7	0.240921	0.809617	0.000452649	2	2	2	0.813889	0.0537243	mashr_Brain_Hypothalamus.metaxcan_results	13017	0.999766	0.998911
ENSG00000196096.3	AC079610.2	0.240898	0.809635	5.61e-07	1	1	1	0.809635	0.00115033	mashr_Brain_Hypothalamus.metaxcan_results	13017	0.999766	0.998612
ENSG00000125730.16	C3	0.240392	0.810026	0.000228139	1	1	1	0.810026	0.0207695	mashr_Brain_Hypothalamus.metaxcan_results	13017	0.999766	0.999635
ENSG00000256660.5	CLEC12B	-0.240317	0.810084	0.000900814	1	1	1	0.810084	0.112273	mashr_Brain_Hypothalamus.metaxcan_results	13017	0.999766	0.999302
ENSG00000141956.13	PRDM15	-0.240209	0.810168	0.260799	4	4	4	0.232936	0.582326	mashr_Brain_Hypothalamus.metaxcan_results	13017	0.999766	0.999782
ENSG00000213988.10	ZNF90	0.240092	0.810259	2.31e-05	1	1	1	0.810259	0.0231507	mashr_Brain_Hypothalamus.metaxcan_results	13017	0.999766	0.998911
ENSG00000183718.5	TRIM52	0.240033	0.810304	7.57e-05	1	2	2	0.810304	0.0285865	mashr_Brain_Hypothalamus.metaxcan_results	13017	0.999766	0.999782
ENSG00000180914.10	OXTR	0.239992	0.810336	0.1277	2	2	2	0.667749	0.469711	mashr_Brain_Hypothalamus.metaxcan_results	13017	0.999766	0.999658
ENSG00000269399.2	CTD-3222D19.12	-0.239974	0.810351	3.65e-05	1	1	1	0.810351	0.0177617	mashr_Brain_Hypothalamus.metaxcan_results	13017	0.999766	0.999481
ENSG00000085872.14	CHERP	-0.239974	0.810351	0.000222975	1	1	1	0.810351	0.0439124	mashr_Brain_Hypothalamus.metaxcan_results	13017	0.999766	0.999658
ENSG00000167523.13	SPATA33	-0.239853	0.810444	0.0249119	1	1	1	0.810444	0.233301	mashr_Brain_Hypothalamus.metaxcan_results	13017	0.999766	0.999109
ENSG00000172432.18	GTPBP2	0.239791	0.810492	1.89e-05	1	1	1	0.810492	0.0137389	mashr_Brain_Hypothalamus.metaxcan_results	13017	0.999766	0.999635
ENSG00000148719.14	DNAJB12	-0.239693	0.810569	0.00407286	2	2	2	0.649053	0.234471	mashr_Brain_Hypothalamus.metaxcan_results	13017	0.999766	0.999481
ENSG00000274818.1	RP1-292L20.3	-0.239686	0.810574	0.0018763	2	2	2	0.734131	0.135433	mashr_Brain_Hypothalamus.metaxcan_results	13017	0.999766	0.999635
ENSG00000238198.1	RP11-31F15.2	0.239483	0.810731	0.00320536	1	1	1	0.810731	0.118893	mashr_Brain_Hypothalamus.metaxcan_results	13017	0.999766	0.998289
ENSG00000167281.18	RBFOX3	-0.23945	0.810757	1.21e-10	1	1	1	0.810757	5.71e-05	mashr_Brain_Hypothalamus.metaxcan_results	13017	0.999766	0.999775
ENSG00000104064.16	GABPB1	-0.239413	0.810786	0.0405982	2	2	2	0.109333	0.402608	mashr_Brain_Hypothalamus.metaxcan_results	13017	0.999766	0.999799
ENSG00000173218.14	VANGL1	0.239248	0.810913	0.00554235	2	2	2	0.461799	0.123246	mashr_Brain_Hypothalamus.metaxcan_results	13017	0.999766	0.999109
ENSG00000182628.12	SKA2	-0.239177	0.810969	0.0174075	1	2	2	0.810969	0.206708	mashr_Brain_Hypothalamus.metaxcan_results	13017	0.999766	0.999782
ENSG00000162927.13	PUS10	-0.239088	0.811037	0.0279913	1	1	1	0.811037	0.324389	mashr_Brain_Hypothalamus.metaxcan_results	13017	0.999766	0.999302
ENSG00000115290.9	GRB14	0.239031	0.811081	9.55e-06	1	1	1	0.811081	0.0174901	mashr_Brain_Hypothalamus.metaxcan_results	13017	0.999766	0.999109
ENSG00000023892.10	DEF6	-0.238941	0.811151	0.00470557	1	1	1	0.811151	0.115752	mashr_Brain_Hypothalamus.metaxcan_results	13017	0.999766	0.998612
ENSG00000109321.10	AREG	-0.238888	0.811192	7.33e-06	1	1	1	0.811192	0.00390043	mashr_Brain_Hypothalamus.metaxcan_results	13017	0.999766	0.998911
ENSG00000186479.4	RGS7BP	-0.238503	0.811491	3.03e-05	1	1	1	0.811491	0.00804284	mashr_Brain_Hypothalamus.metaxcan_results	13017	0.999766	0.998612
ENSG00000167447.12	SMG8	-0.238486	0.811504	1.34e-05	1	1	1	0.811504	0.00808627	mashr_Brain_Hypothalamus.metaxcan_results	13017	0.999766	0.999775
ENSG00000156639.11	ZFAND3	0.238474	0.811513	0.00330294	2	2	2	0.829777	0.108496	mashr_Brain_Hypothalamus.metaxcan_results	13017	0.999766	0.999799
ENSG00000096080.11	MRPS18A	0.238328	0.811627	0.000220889	1	1	1	0.811627	0.0555959	mashr_Brain_Hypothalamus.metaxcan_results	13017	0.999766	0.999302
ENSG00000196628.15	TCF4	0.238262	0.811678	1.61e-06	1	1	1	0.811678	0.00193856	mashr_Brain_Hypothalamus.metaxcan_results	13017	0.999766	0.999775
ENSG00000273702.1	RP11-758H9.2	-0.238254	0.811684	0.0100503	2	2	2	0.483446	0.352152	mashr_Brain_Hypothalamus.metaxcan_results	13017	0.999766	0.999782
ENSG00000073050.11	XRCC1	0.238095	0.811808	0.244574	3	3	3	0.554235	0.398094	mashr_Brain_Hypothalamus.metaxcan_results	13017	0.999766	0.998289
ENSG00000235194.8	PPP1R3E	-0.238029	0.811859	0.000386072	1	1	1	0.811859	0.0517932	mashr_Brain_Hypothalamus.metaxcan_results	13017	0.999766	0.998612
ENSG00000230852.1	RP11-51G5.1	0.237969	0.811905	1.07e-05	1	1	1	0.811905	0.00518498	mashr_Brain_Hypothalamus.metaxcan_results	13017	0.999766	0.999481
ENSG00000174243.9	DDX23	-0.237728	0.812092	0.000382395	2	2	2	0.795573	0.0462633	mashr_Brain_Hypothalamus.metaxcan_results	13017	0.999766	0.999658
ENSG00000119844.15	AFTPH	0.237509	0.812262	2.82e-05	1	1	1	0.812262	0.014427	mashr_Brain_Hypothalamus.metaxcan_results	13017	0.999766	0.999481
ENSG00000260101.1	RP11-568N6.1	0.237509	0.812262	7.74e-05	1	1	1	0.812262	0.0238991	mashr_Brain_Hypothalamus.metaxcan_results	13017	0.999766	0.998289
ENSG00000170364.12	SETMAR	0.23731	0.812417	0.01472	1	1	1	0.812417	0.437565	mashr_Brain_Hypothalamus.metaxcan_results	13017	0.999766	0.999109
ENSG00000204482.10	LST1	0.237272	0.812446	0.00125613	1	1	1	0.812446	0.170648	mashr_Brain_Hypothalamus.metaxcan_results	13017	0.999766	0.999109
ENSG00000238142.1	RP11-108M9.4	-0.237246	0.812466	0.177424	3	4	4	0.753385	0.655823	mashr_Brain_Hypothalamus.metaxcan_results	13017	0.999766	0.999775
ENSG00000275966.1	RP11-1055B8.9	-0.237081	0.812594	0.00329227	1	1	1	0.812594	0.194008	mashr_Brain_Hypothalamus.metaxcan_results	13017	0.999766	0.999635
ENSG00000176542.9	USF3	-0.237036	0.812629	2.89e-05	1	1	1	0.812629	0.0258845	mashr_Brain_Hypothalamus.metaxcan_results	13017	0.999766	0.999302
ENSG00000112081.16	SRSF3	0.236882	0.812748	0.00015382	2	2	2	0.78339	0.0187599	mashr_Brain_Hypothalamus.metaxcan_results	13017	0.999766	0.999109
ENSG00000143344.15	RGL1	-0.236638	0.812938	0.000496827	1	1	1	0.812938	0.0952907	mashr_Brain_Hypothalamus.metaxcan_results	13017	0.999766	0.998911
ENSG00000147576.15	ADHFE1	-0.236583	0.81298	0.0151199	1	1	1	0.81298	0.220566	mashr_Brain_Hypothalamus.metaxcan_results	13017	0.999766	0.999775
ENSG00000224790.2	AP000704.5	0.236568	0.812992	0.624754	2	2	2	0.454975	0.79542	mashr_Brain_Hypothalamus.metaxcan_results	13017	0.999766	0.999481
ENSG00000101150.17	TPD52L2	-0.236112	0.813346	0.00444812	1	1	1	0.813346	0.191009	mashr_Brain_Hypothalamus.metaxcan_results	13017	0.999766	0.998612
ENSG00000182400.14	TRAPPC6B	0.236095	0.813359	0.00475131	2	2	2	0.800569	0.126448	mashr_Brain_Hypothalamus.metaxcan_results	13017	0.999766	0.999302
ENSG00000198964.13	SGMS1	0.236067	0.813381	0.00101406	2	2	2	0.385023	0.0414822	mashr_Brain_Hypothalamus.metaxcan_results	13017	0.999766	0.999799
ENSG00000172738.11	TMEM217	0.236034	0.813406	0.0227688	2	2	2	0.711166	0.228119	mashr_Brain_Hypothalamus.metaxcan_results	13017	0.999766	0.999658
ENSG00000185838.13	GNB1L	-0.236014	0.813421	0.0588798	2	2	2	0.539501	0.389619	mashr_Brain_Hypothalamus.metaxcan_results	13017	0.999766	0.999799
ENSG00000267505.1	CTC-296K1.3	-0.235974	0.813452	0.00091559	1	1	1	0.813452	0.0678361	mashr_Brain_Hypothalamus.metaxcan_results	13017	0.999766	0.999782
ENSG00000206190.11	ATP10A	0.235852	0.813548	0.000347529	1	1	1	0.813548	0.105499	mashr_Brain_Hypothalamus.metaxcan_results	13017	0.999766	0.999109
ENSG00000031691.6	CENPQ	-0.235831	0.813564	0.283693	2	2	2	0.687613	0.434651	mashr_Brain_Hypothalamus.metaxcan_results	13017	0.999766	0.999481
ENSG00000148225.15	WDR31	-0.2356	0.813743	0.0104982	2	2	2	0.818146	0.281974	mashr_Brain_Hypothalamus.metaxcan_results	13017	0.999766	0.999635
ENSG00000169744.12	LDB2	0.235567	0.813769	0.00015413	1	1	1	0.813769	0.0305431	mashr_Brain_Hypothalamus.metaxcan_results	13017	0.999766	0.998612
ENSG00000111331.12	OAS3	-0.23541	0.81389	0.0044206	1	1	1	0.81389	0.104544	mashr_Brain_Hypothalamus.metaxcan_results	13017	0.999766	0.999109
ENSG00000177576.11	C18orf32	-0.235282	0.81399	0.00361002	1	1	1	0.81399	0.187459	mashr_Brain_Hypothalamus.metaxcan_results	13017	0.999766	0.999775
ENSG00000106852.15	LHX6	0.235239	0.814024	0.00139274	1	1	1	0.814024	0.0518469	mashr_Brain_Hypothalamus.metaxcan_results	13017	0.999766	0.998911
ENSG00000119725.18	ZNF410	0.235081	0.814146	0.00657712	3	3	3	0.602189	0.094207	mashr_Brain_Hypothalamus.metaxcan_results	13017	0.999766	0.999302
ENSG00000135473.14	PAN2	-0.235072	0.814153	0.00552657	2	2	2	0.374537	0.168939	mashr_Brain_Hypothalamus.metaxcan_results	13017	0.999766	0.998911
ENSG00000158292.6	GPR153	-0.235026	0.814189	0.00062854	1	1	1	0.814189	0.0692631	mashr_Brain_Hypothalamus.metaxcan_results	13017	0.999766	0.999799
ENSG00000158109.14	TPRG1L	-0.235013	0.814199	0.00488517	2	3	3	0.659251	0.102099	mashr_Brain_Hypothalamus.metaxcan_results	13017	0.999766	0.999775
ENSG00000133884.9	DPF2	-0.234981	0.814223	0.00220574	1	1	1	0.814223	0.0672445	mashr_Brain_Hypothalamus.metaxcan_results	13017	0.999766	0.999799
ENSG00000265763.3	ZNF488	0.234881	0.814301	0.0138825	3	3	3	0.708781	0.123589	mashr_Brain_Hypothalamus.metaxcan_results	13017	0.999766	0.999302
ENSG00000095539.15	SEMA4G	0.234818	0.81435	0.00166966	2	2	2	0.134525	0.0736134	mashr_Brain_Hypothalamus.metaxcan_results	13017	0.999766	0.999302
ENSG00000162066.14	AMDHD2	-0.234789	0.814372	0.000454596	1	1	1	0.814372	0.0963529	mashr_Brain_Hypothalamus.metaxcan_results	13017	0.999766	0.999109
ENSG00000203279.3	RP11-498P14.5	0.234724	0.814423	1.06995	2	2	2	0.718111	0.779804	mashr_Brain_Hypothalamus.metaxcan_results	13017	0.999766	0.999109
ENSG00000068654.15	POLR1A	-0.234693	0.814447	0.0556256	1	2	2	0.814447	0.447818	mashr_Brain_Hypothalamus.metaxcan_results	13017	0.999766	0.999109
ENSG00000197857.13	ZNF44	-0.234654	0.814477	0.0472071	3	3	3	0.622009	0.196575	mashr_Brain_Hypothalamus.metaxcan_results	13017	0.999766	0.999859
ENSG00000170315.13	UBB	-0.234639	0.814489	0.00212919	1	1	1	0.814489	0.0712974	mashr_Brain_Hypothalamus.metaxcan_results	13017	0.999766	0.998911
ENSG00000115107.19	STEAP3	0.234617	0.814506	0.00378268	2	2	2	0.420438	0.187937	mashr_Brain_Hypothalamus.metaxcan_results	13017	0.999766	0.999775
ENSG00000203724.10	C1orf53	-0.234513	0.814587	0.0409992	1	1	1	0.814587	0.314043	mashr_Brain_Hypothalamus.metaxcan_results	13017	0.999766	0.999775
ENSG00000162618.13	ADGRL4	0.234505	0.814593	0.000127445	1	1	1	0.814593	0.0711931	mashr_Brain_Hypothalamus.metaxcan_results	13017	0.999766	0.999799
ENSG00000179627.9	ZBTB42	-0.234438	0.814645	0.00113355	1	1	1	0.814645	0.071866	mashr_Brain_Hypothalamus.metaxcan_results	13017	0.999766	0.999775
ENSG00000137965.10	IFI44	-0.234436	0.814647	0.00510208	1	1	1	0.814647	0.16737	mashr_Brain_Hypothalamus.metaxcan_results	13017	0.999766	0.999799
ENSG00000226375.1	RP3-395P12.2	-0.234065	0.814934	0.0086452	1	1	1	0.814934	0.149764	mashr_Brain_Hypothalamus.metaxcan_results	13017	0.999766	0.999658
ENSG00000144535.19	DIS3L2	-0.233971	0.815007	0.000151319	2	2	2	0.786808	0.0364693	mashr_Brain_Hypothalamus.metaxcan_results	13017	0.999766	0.999635
ENSG00000272970.1	RP11-329B9.4	-0.23388	0.815078	0.123832	2	2	2	0.667542	0.470599	mashr_Brain_Hypothalamus.metaxcan_results	13017	0.999766	0.999302
ENSG00000116560.10	SFPQ	-0.233865	0.81509	9.74e-05	1	1	1	0.81509	0.0511526	mashr_Brain_Hypothalamus.metaxcan_results	13017	0.999766	0.998911
ENSG00000099282.9	TSPAN15	0.233844	0.815106	0.0108553	2	3	3	0.821648	0.148319	mashr_Brain_Hypothalamus.metaxcan_results	13017	0.999766	0.998612
ENSG00000134940.13	ACRV1	-0.233827	0.815119	0.000212861	1	1	1	0.815119	0.0330397	mashr_Brain_Hypothalamus.metaxcan_results	13017	0.999766	0.999799
ENSG00000163737.3	PF4	-0.233716	0.815205	0.000232942	1	1	1	0.815205	0.0476185	mashr_Brain_Hypothalamus.metaxcan_results	13017	0.999766	0.999658
ENSG00000258913.1	RP11-260M19.2	0.23369	0.815226	0.00502835	1	1	1	0.815226	0.261944	mashr_Brain_Hypothalamus.metaxcan_results	13017	0.999766	0.999658
ENSG00000133619.17	KRBA1	-0.233627	0.815274	0.000126478	1	1	1	0.815274	0.0322087	mashr_Brain_Hypothalamus.metaxcan_results	13017	0.999766	0.999782
ENSG00000168884.14	TNIP2	-0.233545	0.815338	0.00656616	1	1	1	0.815338	0.252818	mashr_Brain_Hypothalamus.metaxcan_results	13017	0.999766	0.998911
ENSG00000169474.4	SPRR1A	0.233247	0.815569	0.000600817	1	1	1	0.815569	0.0342562	mashr_Brain_Hypothalamus.metaxcan_results	13017	0.999766	0.999799
ENSG00000106692.13	FKTN	0.233192	0.815612	0.0057913	2	2	2	0.248043	0.274198	mashr_Brain_Hypothalamus.metaxcan_results	13017	0.999766	0.998289
ENSG00000272525.1	RP11-79P5.9	0.233081	0.815699	0.00293471	1	1	1	0.815699	0.0945368	mashr_Brain_Hypothalamus.metaxcan_results	13017	0.999766	0.999799
ENSG00000179071.4	CCDC89	-0.23303	0.815738	7.21e-05	1	1	1	0.815738	0.053552	mashr_Brain_Hypothalamus.metaxcan_results	13017	0.999766	0.999799
ENSG00000109881.16	CCDC34	0.23289	0.815847	0.00528694	2	2	2	0.195674	0.0831182	mashr_Brain_Hypothalamus.metaxcan_results	13017	0.999766	0.999782
ENSG00000268751.1	SCGB1B2P	0.232582	0.816086	0.0168467	2	2	2	0.147729	0.44302	mashr_Brain_Hypothalamus.metaxcan_results	13017	0.999766	0.999635
ENSG00000116095.10	PLEKHA3	-0.23249	0.816157	0.000658922	1	1	1	0.816157	0.0394549	mashr_Brain_Hypothalamus.metaxcan_results	13017	0.999766	0.998289
ENSG00000178053.17	MLF1	0.232435	0.8162	0.00158899	2	2	2	0.111641	0.0736204	mashr_Brain_Hypothalamus.metaxcan_results	13017	0.999766	0.999109
ENSG00000184752.12	NDUFA12	-0.232286	0.816316	0.00447689	1	1	1	0.816316	0.104759	mashr_Brain_Hypothalamus.metaxcan_results	13017	0.999766	0.999775
ENSG00000141429.13	GALNT1	0.231998	0.81654	0.0124402	1	1	1	0.81654	0.377126	mashr_Brain_Hypothalamus.metaxcan_results	13017	0.999766	0.999782
ENSG00000198121.13	LPAR1	-0.231837	0.816664	6.42e-06	1	1	1	0.816664	0.00482838	mashr_Brain_Hypothalamus.metaxcan_results	13017	0.999766	0.998911
ENSG00000189042.13	ZNF567	0.231802	0.816691	0.00799092	1	1	1	0.816691	0.147843	mashr_Brain_Hypothalamus.metaxcan_results	13017	0.999766	0.999799
ENSG00000174226.8	SNX31	0.231797	0.816696	0.88017	2	2	2	0.77911	0.87066	mashr_Brain_Hypothalamus.metaxcan_results	13017	0.999766	0.999635
ENSG00000165733.7	BMS1	-0.231795	0.816697	0.049038	3	3	3	0.34974	0.198526	mashr_Brain_Hypothalamus.metaxcan_results	13017	0.999766	0.999859
ENSG00000166908.17	PIP4K2C	-0.231624	0.81683	0.000495561	2	2	2	0.784902	0.0371702	mashr_Brain_Hypothalamus.metaxcan_results	13017	0.999766	0.999799
ENSG00000146282.17	RARS2	0.231405	0.817	0.00571753	1	1	1	0.817	0.109725	mashr_Brain_Hypothalamus.metaxcan_results	13017	0.999766	0.999109
ENSG00000175287.18	PHYHD1	0.231382	0.817018	0.0298622	1	1	1	0.817018	0.241001	mashr_Brain_Hypothalamus.metaxcan_results	13017	0.999766	0.998612
ENSG00000178750.2	STX19	-0.231348	0.817044	0.0872996	1	1	1	0.817044	0.516264	mashr_Brain_Hypothalamus.metaxcan_results	13017	0.999766	0.999481
ENSG00000213937.3	CLDN9	-0.231288	0.817091	0.0747846	1	2	2	0.817091	0.380605	mashr_Brain_Hypothalamus.metaxcan_results	13017	0.999766	0.999775
ENSG00000183397.5	C19orf71	-0.231137	0.817208	0.0434174	2	2	2	0.815708	0.289182	mashr_Brain_Hypothalamus.metaxcan_results	13017	0.999766	0.998911
ENSG00000145740.18	SLC30A5	-0.231105	0.817233	0.000293336	1	2	2	0.817233	0.033064	mashr_Brain_Hypothalamus.metaxcan_results	13017	0.999766	0.999799
ENSG00000179165.10	PXT1	-0.231008	0.817309	0.0103651	1	1	1	0.817309	0.157902	mashr_Brain_Hypothalamus.metaxcan_results	13017	0.999766	0.999302
ENSG00000091947.9	TMEM101	0.230899	0.817393	0.00445146	1	2	2	0.817393	0.159934	mashr_Brain_Hypothalamus.metaxcan_results	13017	0.999766	0.999658
ENSG00000058453.16	CROCC	-0.230871	0.817415	0.00490084	1	2	2	0.817415	0.164055	mashr_Brain_Hypothalamus.metaxcan_results	13017	0.999766	0.999302
ENSG00000103253.17	HAGHL	-0.230786	0.817481	7.36e-06	1	1	1	0.817481	0.0196891	mashr_Brain_Hypothalamus.metaxcan_results	13017	0.999766	0.999109
ENSG00000127452.8	FBXL12	-0.230554	0.817661	0.00213898	1	1	1	0.817661	0.161296	mashr_Brain_Hypothalamus.metaxcan_results	13017	0.999766	0.998289
ENSG00000198258.10	UBL5	-0.230554	0.817661	1.12e-05	1	1	1	0.817661	0.0116862	mashr_Brain_Hypothalamus.metaxcan_results	13017	0.999766	0.998612
ENSG00000135625.7	EGR4	0.230457	0.817736	6.55e-07	1	1	1	0.817736	0.00243405	mashr_Brain_Hypothalamus.metaxcan_results	13017	0.999766	0.999658
ENSG00000139914.6	FITM1	-0.230366	0.817808	0.00109538	1	1	1	0.817808	0.0520086	mashr_Brain_Hypothalamus.metaxcan_results	13017	0.999766	0.998612
ENSG00000119231.10	SENP5	0.230219	0.817921	0.00934218	1	1	1	0.817921	0.148035	mashr_Brain_Hypothalamus.metaxcan_results	13017	0.999766	0.999481
ENSG00000184575.11	XPOT	0.230215	0.817925	0.0063079	1	1	1	0.817925	0.116144	mashr_Brain_Hypothalamus.metaxcan_results	13017	0.999766	0.999481
ENSG00000092621.11	PHGDH	-0.230133	0.817988	0.0105563	1	1	1	0.817988	0.745724	mashr_Brain_Hypothalamus.metaxcan_results	13017	0.999766	0.999635
ENSG00000255823.4	MTRNR2L8	-0.230124	0.817996	0.000221265	1	1	1	0.817996	0.0771016	mashr_Brain_Hypothalamus.metaxcan_results	13017	0.999766	0.999109
ENSG00000185917.13	SETD4	-0.230099	0.818015	0.100191	3	3	3	0.15136	0.283581	mashr_Brain_Hypothalamus.metaxcan_results	13017	0.999766	0.998911
ENSG00000198130.15	HIBCH	-0.229991	0.818099	0.202756	2	2	2	0.25863	0.468148	mashr_Brain_Hypothalamus.metaxcan_results	13017	0.999766	0.999859
ENSG00000131462.7	TUBG1	0.229864	0.818198	4.73e-05	1	1	1	0.818198	0.0211732	mashr_Brain_Hypothalamus.metaxcan_results	13017	0.999766	0.999799
ENSG00000163798.13	SLC4A1AP	-0.229823	0.818229	0.000739677	1	1	1	0.818229	0.0399275	mashr_Brain_Hypothalamus.metaxcan_results	13017	0.999766	0.999302
ENSG00000163631.16	ALB	-0.22974	0.818293	4.37e-08	1	1	1	0.818293	0.000945208	mashr_Brain_Hypothalamus.metaxcan_results	13017	0.999766	0.999775
ENSG00000081148.11	IMPG2	-0.229732	0.8183	0.000704578	1	1	1	0.8183	0.0491829	mashr_Brain_Hypothalamus.metaxcan_results	13017	0.999766	0.999481
ENSG00000196363.9	WDR5	-0.229674	0.818345	0.022472	2	2	2	0.766877	0.11717	mashr_Brain_Hypothalamus.metaxcan_results	13017	0.999766	0.999109
ENSG00000278011.1	RP11-900F13.2	0.229581	0.818418	3.46e-06	1	1	1	0.818418	0.00482912	mashr_Brain_Hypothalamus.metaxcan_results	13017	0.999766	0.999109
ENSG00000138741.10	TRPC3	0.229478	0.818497	6.72e-07	1	2	2	0.818497	0.00116228	mashr_Brain_Hypothalamus.metaxcan_results	13017	0.999766	0.999302
ENSG00000259616.2	RP11-507B12.2	-0.229267	0.818662	0.00108878	1	1	1	0.818662	0.0707196	mashr_Brain_Hypothalamus.metaxcan_results	13017	0.999766	0.998911
ENSG00000215021.8	PHB2	-0.229175	0.818733	0.000568213	1	1	1	0.818733	0.097008	mashr_Brain_Hypothalamus.metaxcan_results	13017	0.999766	0.999635
ENSG00000167895.14	TMC8	-0.229113	0.818781	0.0151593	2	2	2	0.823682	0.143006	mashr_Brain_Hypothalamus.metaxcan_results	13017	0.999766	0.998289
ENSG00000179855.5	GIPC3	-0.228986	0.818879	0.0242049	2	2	2	0.551523	0.362947	mashr_Brain_Hypothalamus.metaxcan_results	13017	0.999766	0.999302
ENSG00000266904.5	LINC00663	0.228974	0.818889	0.0626903	1	1	1	0.818889	1.07041	mashr_Brain_Hypothalamus.metaxcan_results	13017	0.999766	0.998911
ENSG00000204446.4	C9orf170	0.22868	0.819118	0.00335615	1	1	1	0.819118	0.0857868	mashr_Brain_Hypothalamus.metaxcan_results	13017	0.999766	0.998289
ENSG00000107372.12	ZFAND5	0.228679	0.819118	0.000249936	1	1	1	0.819118	0.0326862	mashr_Brain_Hypothalamus.metaxcan_results	13017	0.999766	0.999782
ENSG00000102580.14	DNAJC3	-0.228472	0.819279	5.44e-06	2	2	2	0.669147	0.0201703	mashr_Brain_Hypothalamus.metaxcan_results	13017	0.999766	0.999859
ENSG00000162409.10	PRKAA2	0.228471	0.81928	0.00189036	1	1	1	0.81928	0.0608713	mashr_Brain_Hypothalamus.metaxcan_results	13017	0.999766	0.999775
ENSG00000265817.2	FSBP	0.228442	0.819303	0.000436874	1	1	1	0.819303	0.0334944	mashr_Brain_Hypothalamus.metaxcan_results	13017	0.999766	0.999481
ENSG00000205056.8	RP11-693J15.5	-0.228325	0.819394	2.01e-05	1	1	1	0.819394	0.0107809	mashr_Brain_Hypothalamus.metaxcan_results	13017	0.999766	0.998911
ENSG00000227078.1	LINC02094	0.228168	0.819515	0.0240934	1	1	1	0.819515	0.258431	mashr_Brain_Hypothalamus.metaxcan_results	13017	0.999766	0.999799
ENSG00000196678.13	ERI2	0.228168	0.819516	0.000382908	1	1	1	0.819516	0.101427	mashr_Brain_Hypothalamus.metaxcan_results	13017	0.999766	0.999799
ENSG00000099377.13	HSD3B7	0.227883	0.819737	0.0272437	1	1	1	0.819737	0.228689	mashr_Brain_Hypothalamus.metaxcan_results	13017	0.999766	0.999302
ENSG00000174448.8	STARD6	-0.227746	0.819844	0.078376	2	2	2	0.777906	0.441358	mashr_Brain_Hypothalamus.metaxcan_results	13017	0.999766	0.998911
ENSG00000166337.9	TAF10	0.227654	0.819916	0.000152933	1	1	1	0.819916	0.0229531	mashr_Brain_Hypothalamus.metaxcan_results	13017	0.999766	0.999799
ENSG00000250790.4	RP11-46H11.3	-0.22761	0.81995	0.0380706	2	2	2	0.332365	0.222817	mashr_Brain_Hypothalamus.metaxcan_results	13017	0.999766	0.999799
ENSG00000263004.1	RP11-166P13.3	0.227416	0.820101	0.0372896	2	2	2	0.817707	0.277605	mashr_Brain_Hypothalamus.metaxcan_results	13017	0.999766	0.999635
ENSG00000152503.9	TRIM36	-0.227128	0.820324	0.000821813	1	1	1	0.820324	0.0443759	mashr_Brain_Hypothalamus.metaxcan_results	13017	0.999766	0.999658
ENSG00000152104.11	PTPN14	-0.227008	0.820417	5.27e-07	1	1	1	0.820417	0.00527076	mashr_Brain_Hypothalamus.metaxcan_results	13017	0.999766	0.999859
ENSG00000183530.13	PRR14L	0.226953	0.82046	1.42e-06	1	1	1	0.82046	0.00673557	mashr_Brain_Hypothalamus.metaxcan_results	13017	0.999766	0.999782
ENSG00000133422.12	MORC2	0.22653	0.820789	0.00545106	2	2	2	0.650441	0.125149	mashr_Brain_Hypothalamus.metaxcan_results	13017	0.999766	0.999302
ENSG00000135245.9	HILPDA	-0.226512	0.820803	0.00013224	1	1	1	0.820803	0.049162	mashr_Brain_Hypothalamus.metaxcan_results	13017	0.999766	0.999799
ENSG00000175215.10	CTDSP2	0.226507	0.820807	9.63e-05	1	1	1	0.820807	0.0145938	mashr_Brain_Hypothalamus.metaxcan_results	13017	0.999766	0.999481
ENSG00000011590.13	ZBTB32	-0.226494	0.820817	0.146443	2	2	2	0.818098	0.526767	mashr_Brain_Hypothalamus.metaxcan_results	13017	0.999766	0.998289
ENSG00000066405.12	CLDN18	-0.226473	0.820833	0.00169704	1	2	2	0.820833	0.0691722	mashr_Brain_Hypothalamus.metaxcan_results	13017	0.999766	0.998911
ENSG00000255408.3	PCDHA3	0.226431	0.820866	0.000513968	1	1	1	0.820866	0.14297	mashr_Brain_Hypothalamus.metaxcan_results	13017	0.999766	0.999775
ENSG00000103510.19	KAT8	-0.226421	0.820874	0.119684	2	2	2	0.484481	0.315126	mashr_Brain_Hypothalamus.metaxcan_results	13017	0.999766	0.999658
ENSG00000078142.12	PIK3C3	0.226339	0.820938	0.00973407	1	1	1	0.820938	0.201308	mashr_Brain_Hypothalamus.metaxcan_results	13017	0.999766	0.999635
ENSG00000180822.11	PSMG4	-0.226251	0.821006	0.0727927	1	1	1	0.821006	0.547727	mashr_Brain_Hypothalamus.metaxcan_results	13017	0.999766	0.999859
ENSG00000128602.9	SMO	-0.226112	0.821115	0.00064326	1	1	1	0.821115	0.0356783	mashr_Brain_Hypothalamus.metaxcan_results	13017	0.999766	0.998612
ENSG00000227051.6	C14orf132	0.225976	0.82122	0.00747057	1	1	1	0.82122	0.369509	mashr_Brain_Hypothalamus.metaxcan_results	13017	0.999766	0.999799
ENSG00000167106.11	FAM102A	0.22582	0.821341	0.000132075	1	1	1	0.821341	0.0258695	mashr_Brain_Hypothalamus.metaxcan_results	13017	0.999766	0.998289
ENSG00000259820.1	AC083843.1	0.225599	0.821514	0.056419	1	2	2	0.821514	0.367247	mashr_Brain_Hypothalamus.metaxcan_results	13017	0.999766	0.999109
ENSG00000117262.18	GPR89A	0.225539	0.82156	1.33e-05	1	2	2	0.82156	0.00545382	mashr_Brain_Hypothalamus.metaxcan_results	13017	0.999766	0.998612
ENSG00000115414.18	FN1	0.225527	0.821569	2.97e-05	1	1	1	0.821569	0.00855849	mashr_Brain_Hypothalamus.metaxcan_results	13017	0.999766	0.999635
ENSG00000132305.20	IMMT	-0.225507	0.821585	0.0100806	1	2	2	0.821585	0.147655	mashr_Brain_Hypothalamus.metaxcan_results	13017	0.999766	0.999109
ENSG00000168288.12	MMADHC	0.225458	0.821623	1.69e-06	1	1	1	0.821623	0.00736437	mashr_Brain_Hypothalamus.metaxcan_results	13017	0.999766	0.999109
ENSG00000136811.16	ODF2	0.225291	0.821753	9.36e-05	1	1	1	0.821753	0.036183	mashr_Brain_Hypothalamus.metaxcan_results	13017	0.999766	0.999658
ENSG00000155970.11	MICU3	-0.225187	0.821834	0.00188645	2	2	2	0.408941	0.0906692	mashr_Brain_Hypothalamus.metaxcan_results	13017	0.999766	0.999859
ENSG00000160180.15	TFF3	0.225104	0.821898	0.000255454	1	1	1	0.821898	0.0722285	mashr_Brain_Hypothalamus.metaxcan_results	13017	0.999766	0.999775
ENSG00000175575.12	PAAF1	0.22508	0.821917	0.0933332	1	1	1	0.821917	0.846833	mashr_Brain_Hypothalamus.metaxcan_results	13017	0.999766	0.999302
ENSG00000213918.10	DNASE1	-0.225051	0.82194	0.00278851	1	1	1	0.82194	0.093778	mashr_Brain_Hypothalamus.metaxcan_results	13017	0.999766	0.999775
ENSG00000242282.6	AC108488.4	0.225044	0.821945	0.0127167	2	2	2	0.492311	0.202556	mashr_Brain_Hypothalamus.metaxcan_results	13017	0.999766	0.999775
ENSG00000169877.9	AHSP	-0.225005	0.821975	1.7e-05	2	2	2	0.821984	0.00830434	mashr_Brain_Hypothalamus.metaxcan_results	13017	0.999766	0.999658
ENSG00000108405.3	P2RX1	-0.224503	0.822366	0.027273	1	1	1	0.822366	0.542589	mashr_Brain_Hypothalamus.metaxcan_results	13017	0.999766	0.998289
ENSG00000105989.8	WNT2	0.224463	0.822397	0.00386833	1	1	1	0.822397	0.09643	mashr_Brain_Hypothalamus.metaxcan_results	13017	0.999766	0.999799
ENSG00000103479.15	RBL2	0.224434	0.82242	0.057265	1	1	1	0.82242	0.32947	mashr_Brain_Hypothalamus.metaxcan_results	13017	0.999766	0.999109
ENSG00000204385.10	SLC44A4	-0.22433	0.8225	0.00163975	1	1	1	0.8225	0.0594246	mashr_Brain_Hypothalamus.metaxcan_results	13017	0.999766	0.999481
ENSG00000167123.18	CERCAM	0.224324	0.822505	0.00120645	1	1	1	0.822505	0.128307	mashr_Brain_Hypothalamus.metaxcan_results	13017	0.999766	0.998289
ENSG00000124249.6	KCNK15	0.224293	0.82253	0.0129552	1	1	1	0.82253	0.309986	mashr_Brain_Hypothalamus.metaxcan_results	13017	0.999766	0.999859
ENSG00000170579.16	DLGAP1	-0.224242	0.822569	1.23e-05	1	2	2	0.822569	0.0158449	mashr_Brain_Hypothalamus.metaxcan_results	13017	0.999766	0.999481
ENSG00000230023.2	RP11-10N16.2	0.224167	0.822627	2.78e-05	1	1	1	0.822627	0.0131407	mashr_Brain_Hypothalamus.metaxcan_results	13017	0.999766	0.999481
ENSG00000276070.4	CCL4L2	0.224074	0.8227	0.168143	1	3	3	0.8227	0.739879	mashr_Brain_Hypothalamus.metaxcan_results	13017	0.999766	0.999658
ENSG00000188529.14	SRSF10	0.224008	0.822751	9.95e-05	1	1	1	0.822751	0.0426364	mashr_Brain_Hypothalamus.metaxcan_results	13017	0.999766	0.999859
ENSG00000161509.13	GRIN2C	-0.22369	0.822999	0.0159834	1	1	1	0.822999	0.202209	mashr_Brain_Hypothalamus.metaxcan_results	13017	0.999766	0.999302
ENSG00000079974.17	RABL2B	-0.223682	0.823004	0.00494026	3	3	3	0.633116	0.194436	mashr_Brain_Hypothalamus.metaxcan_results	13017	0.999766	0.999859
ENSG00000173726.10	TOMM20	0.22364	0.823037	0.00032982	1	1	1	0.823037	0.0312241	mashr_Brain_Hypothalamus.metaxcan_results	13017	0.999766	0.998612
ENSG00000173376.13	NDNF	0.223419	0.823209	0.00902475	1	1	1	0.823209	0.179722	mashr_Brain_Hypothalamus.metaxcan_results	13017	0.999766	0.999782
ENSG00000173141.4	MRPL57	-0.223403	0.823222	0.000795168	1	1	1	0.823222	0.159582	mashr_Brain_Hypothalamus.metaxcan_results	13017	0.999766	0.998911
ENSG00000182870.12	GALNT9	-0.223339	0.823272	0.00358019	1	1	1	0.823272	0.0860766	mashr_Brain_Hypothalamus.metaxcan_results	13017	0.999766	0.999658
ENSG00000180440.3	SERTM1	-0.223301	0.823302	1.43e-05	1	1	1	0.823302	0.0334649	mashr_Brain_Hypothalamus.metaxcan_results	13017	0.999766	0.998911
ENSG00000204120.14	GIGYF2	-0.223274	0.823322	0.00295023	2	2	2	0.740216	0.0874564	mashr_Brain_Hypothalamus.metaxcan_results	13017	0.999766	0.998289
ENSG00000213930.11	GALT	0.223237	0.823351	0.0121902	2	2	2	0.00626566	0.301528	mashr_Brain_Hypothalamus.metaxcan_results	13017	0.999766	0.999109
ENSG00000164244.20	PRRC1	-0.223211	0.823371	0.00029608	1	2	2	0.823371	0.0250743	mashr_Brain_Hypothalamus.metaxcan_results	13017	0.999766	0.999775
ENSG00000235271.5	LINC01422	-0.223014	0.823525	0.0693527	2	2	2	0.549244	0.465901	mashr_Brain_Hypothalamus.metaxcan_results	13017	0.999766	0.999859
ENSG00000169062.14	UPF3A	-0.222987	0.823545	0.0195394	2	3	3	0.686717	0.384259	mashr_Brain_Hypothalamus.metaxcan_results	13017	0.999766	0.999782
ENSG00000175416.12	CLTB	-0.222962	0.823565	8.74e-07	1	1	1	0.823565	0.00484535	mashr_Brain_Hypothalamus.metaxcan_results	13017	0.999766	0.999799
ENSG00000122783.16	C7orf49	0.222947	0.823577	0.0231951	2	2	2	0.470292	0.206059	mashr_Brain_Hypothalamus.metaxcan_results	13017	0.999766	0.999799
ENSG00000232229.5	LINC00865	-0.222803	0.823689	1.33339	2	2	2	0.714214	1.23843	mashr_Brain_Hypothalamus.metaxcan_results	13017	0.999766	0.999302
ENSG00000103460.16	TOX3	-0.222765	0.823718	2.56e-07	1	1	1	0.823718	0.000838971	mashr_Brain_Hypothalamus.metaxcan_results	13017	0.999766	0.999775
ENSG00000112852.6	PCDHB2	0.222665	0.823796	0.049158	2	2	2	0.849209	0.323854	mashr_Brain_Hypothalamus.metaxcan_results	13017	0.999766	0.999481
ENSG00000248333.8	CDK11B	0.222617	0.823833	0.0105654	1	2	2	0.823833	0.155304	mashr_Brain_Hypothalamus.metaxcan_results	13017	0.999766	0.998612
ENSG00000100372.14	SLC25A17	0.222375	0.824022	0.00280379	2	2	2	0.801298	0.0757243	mashr_Brain_Hypothalamus.metaxcan_results	13017	0.999766	0.999109
ENSG00000150627.15	WDR17	-0.222258	0.824113	0.00403566	1	1	1	0.824113	0.258529	mashr_Brain_Hypothalamus.metaxcan_results	13017	0.999766	0.999782
ENSG00000114098.17	ARMC8	0.222144	0.824202	3.94e-05	1	1	1	0.824202	0.0255422	mashr_Brain_Hypothalamus.metaxcan_results	13017	0.999766	0.999799
ENSG00000175166.16	PSMD2	-0.22206	0.824267	0.0321462	3	3	3	0.111778	0.150074	mashr_Brain_Hypothalamus.metaxcan_results	13017	0.999766	0.999782
ENSG00000179066.7	CTD-2527I21.15	0.222052	0.824274	0.00325012	2	2	2	0.411371	0.133262	mashr_Brain_Hypothalamus.metaxcan_results	13017	0.999766	0.999658
ENSG00000090432.6	MUL1	-0.221974	0.824334	0.0244411	2	3	3	0.483253	0.279947	mashr_Brain_Hypothalamus.metaxcan_results	13017	0.999766	0.999658
ENSG00000137275.13	RIPK1	0.2219	0.824391	0.0154842	2	2	2	0.797787	0.422012	mashr_Brain_Hypothalamus.metaxcan_results	13017	0.999766	0.999109
ENSG00000050748.17	MAPK9	-0.22185	0.824431	0.00171568	2	2	2	0.825554	0.0875813	mashr_Brain_Hypothalamus.metaxcan_results	13017	0.999766	0.999775
ENSG00000182348.6	ZNF804B	0.221794	0.824474	1.32e-10	1	1	1	0.824474	1.81e-05	mashr_Brain_Hypothalamus.metaxcan_results	13017	0.999766	0.999782
ENSG00000260588.1	RP11-930P14.2	0.221764	0.824498	0.0240452	1	1	1	0.824498	0.230029	mashr_Brain_Hypothalamus.metaxcan_results	13017	0.999766	0.998612
ENSG00000148498.15	PARD3	-0.221708	0.824541	0.00551905	2	2	2	0.852838	0.101099	mashr_Brain_Hypothalamus.metaxcan_results	13017	0.999766	0.999302
ENSG00000168484.12	SFTPC	0.221584	0.824638	0.00957481	2	2	2	0.830613	0.161556	mashr_Brain_Hypothalamus.metaxcan_results	13017	0.999766	0.999782
ENSG00000273038.2	RP11-479G22.8	-0.221499	0.824704	0.304434	3	3	3	0.460993	0.469767	mashr_Brain_Hypothalamus.metaxcan_results	13017	0.999766	0.999799
ENSG00000145014.17	TMEM44	0.221449	0.824743	0.00182513	1	1	1	0.824743	0.0761073	mashr_Brain_Hypothalamus.metaxcan_results	13017	0.999766	0.999635
ENSG00000181610.12	MRPS23	0.221229	0.824914	0.00330246	1	1	1	0.824914	0.0894503	mashr_Brain_Hypothalamus.metaxcan_results	13017	0.999766	0.999302
ENSG00000008294.20	SPAG9	-0.220974	0.825113	0.000206757	2	2	2	0.37604	0.0218789	mashr_Brain_Hypothalamus.metaxcan_results	13017	0.999766	0.999859
ENSG00000136870.10	ZNF189	-0.220891	0.825177	0.0273328	2	2	2	0.263555	0.216923	mashr_Brain_Hypothalamus.metaxcan_results	13017	0.999766	0.999635
ENSG00000165533.18	TTC8	0.22084	0.825217	2.81e-05	1	1	1	0.825217	0.00866295	mashr_Brain_Hypothalamus.metaxcan_results	13017	0.999766	0.998289
ENSG00000171813.13	PWWP2B	-0.220807	0.825243	0.0012181	2	2	2	0.77266	0.0733276	mashr_Brain_Hypothalamus.metaxcan_results	13017	0.999766	0.998289
ENSG00000100056.11	DGCR14	-0.22077	0.825272	0.0313698	2	2	2	0.537963	0.505364	mashr_Brain_Hypothalamus.metaxcan_results	13017	0.999766	0.999481
ENSG00000254968.6	RP11-65M17.3	0.220768	0.825273	1.11e-07	1	1	1	0.825273	0.000593824	mashr_Brain_Hypothalamus.metaxcan_results	13017	0.999766	0.998911
ENSG00000101751.10	POLI	0.220646	0.825368	0.159807	3	3	3	0.683093	0.490423	mashr_Brain_Hypothalamus.metaxcan_results	13017	0.999766	0.999109
ENSG00000163406.10	SLC15A2	0.220361	0.82559	0.0334136	2	2	2	0.675441	0.192764	mashr_Brain_Hypothalamus.metaxcan_results	13017	0.999766	0.999658
ENSG00000214078.12	CPNE1	0.220305	0.825634	0.155483	2	2	2	0.627748	0.876812	mashr_Brain_Hypothalamus.metaxcan_results	13017	0.999766	0.999635
ENSG00000116691.10	MIIP	-0.220117	0.82578	0.0082571	1	1	1	0.82578	0.140404	mashr_Brain_Hypothalamus.metaxcan_results	13017	0.999766	0.999782
ENSG00000267388.1	AF038458.5	0.219988	0.82588	5.62e-06	1	1	1	0.82588	0.00778599	mashr_Brain_Hypothalamus.metaxcan_results	13017	0.999766	0.999859
ENSG00000089063.14	TMEM230	0.219977	0.825889	0.0289691	1	1	1	0.825889	0.260126	mashr_Brain_Hypothalamus.metaxcan_results	13017	0.999766	0.999302
ENSG00000168461.12	RAB31	-0.219921	0.825933	0.000781024	2	2	2	0.411329	0.116411	mashr_Brain_Hypothalamus.metaxcan_results	13017	0.999766	0.999635
ENSG00000113552.15	GNPDA1	-0.219866	0.825976	2.28e-05	1	1	1	0.825976	0.00701224	mashr_Brain_Hypothalamus.metaxcan_results	13017	0.999766	0.998289
ENSG00000127220.5	ABHD8	-0.219813	0.826017	0.000799876	1	1	1	0.826017	0.0434261	mashr_Brain_Hypothalamus.metaxcan_results	13017	0.999766	0.999302
ENSG00000226197.2	RP11-536O18.1	-0.219791	0.826034	2.62e-06	1	1	1	0.826034	0.00730856	mashr_Brain_Hypothalamus.metaxcan_results	13017	0.999766	0.998289
ENSG00000164078.12	MST1R	0.219757	0.82606	0.0410105	1	2	2	0.82606	0.285521	mashr_Brain_Hypothalamus.metaxcan_results	13017	0.999766	0.999658
ENSG00000270672.1	MTRNR2L6	0.219559	0.826215	8.96e-06	1	1	1	0.826215	0.0053696	mashr_Brain_Hypothalamus.metaxcan_results	13017	0.999766	0.999775
ENSG00000108883.12	EFTUD2	-0.219317	0.826403	0.0155454	2	2	2	0.709046	0.15307	mashr_Brain_Hypothalamus.metaxcan_results	13017	0.999766	0.999658
ENSG00000253641.5	LINCR-0001	-0.21921	0.826486	0.0133242	1	1	1	0.826486	0.162699	mashr_Brain_Hypothalamus.metaxcan_results	13017	0.999766	0.999481
ENSG00000214575.9	CPEB1	0.219176	0.826513	0.00271996	1	1	1	0.826513	0.083244	mashr_Brain_Hypothalamus.metaxcan_results	13017	0.999766	0.999635
ENSG00000103319.11	EEF2K	0.219052	0.82661	0.000203268	1	1	1	0.82661	0.0806843	mashr_Brain_Hypothalamus.metaxcan_results	13017	0.999766	0.999109
ENSG00000259865.1	RP11-488L18.10	-0.219046	0.826614	0.0511308	2	2	2	0.558872	0.312728	mashr_Brain_Hypothalamus.metaxcan_results	13017	0.999766	0.999775
ENSG00000145782.12	ATG12	-0.218989	0.826659	0.000400575	1	2	2	0.826659	0.0748683	mashr_Brain_Hypothalamus.metaxcan_results	13017	0.999766	0.999302
ENSG00000079156.16	OSBPL6	-0.218949	0.82669	0.000146002	2	2	2	0.823028	0.0311936	mashr_Brain_Hypothalamus.metaxcan_results	13017	0.999766	0.998612
ENSG00000070785.16	EIF2B3	-0.218636	0.826934	0.0118801	1	1	1	0.826934	0.154495	mashr_Brain_Hypothalamus.metaxcan_results	13017	0.999766	0.999799
ENSG00000177954.11	RPS27	-0.218397	0.82712	9.21e-05	1	1	1	0.82712	0.0605267	mashr_Brain_Hypothalamus.metaxcan_results	13017	0.999766	0.998911
ENSG00000187474.4	FPR3	0.218143	0.827317	0.00535166	1	1	1	0.827317	0.111317	mashr_Brain_Hypothalamus.metaxcan_results	13017	0.999766	0.998289
ENSG00000091436.16	MAP3K20	-0.218026	0.827409	7.42e-05	1	1	1	0.827409	0.0543161	mashr_Brain_Hypothalamus.metaxcan_results	13017	0.999766	0.999481
ENSG00000282936.1	CTC-281F24.5	0.217925	0.827488	0.000111493	1	1	1	0.827488	0.0394985	mashr_Brain_Hypothalamus.metaxcan_results	13017	0.999766	0.999775
ENSG00000118849.9	RARRES1	0.217367	0.827923	0.264052	2	3	3	0.332641	0.419515	mashr_Brain_Hypothalamus.metaxcan_results	13017	0.999766	0.998612
ENSG00000133106.14	EPSTI1	-0.217234	0.828026	0.00985411	1	1	1	0.828026	0.136501	mashr_Brain_Hypothalamus.metaxcan_results	13017	0.999766	0.999859
ENSG00000151690.14	MFSD6	0.21723	0.828029	0.0116136	1	1	1	0.828029	0.19097	mashr_Brain_Hypothalamus.metaxcan_results	13017	0.999766	0.999799
ENSG00000161010.14	MRNIP	0.217206	0.828048	0.0582705	2	2	2	0.843261	0.316714	mashr_Brain_Hypothalamus.metaxcan_results	13017	0.999766	0.999799
ENSG00000260778.5	RP11-304L19.13	0.217188	0.828062	0.067894	1	1	1	0.828062	0.374601	mashr_Brain_Hypothalamus.metaxcan_results	13017	0.999766	0.998911
ENSG00000167618.9	LAIR2	0.217143	0.828097	0.019413	2	2	2	0.830391	0.258537	mashr_Brain_Hypothalamus.metaxcan_results	13017	0.999766	0.999481
ENSG00000171953.15	ATPAF2	0.216972	0.82823	0.00207022	1	1	1	0.82823	0.0645656	mashr_Brain_Hypothalamus.metaxcan_results	13017	0.999766	0.999302
ENSG00000162642.13	C1orf52	-0.216845	0.828329	0.0093967	2	2	2	0.350396	0.0964899	mashr_Brain_Hypothalamus.metaxcan_results	13017	0.999766	0.999782
ENSG00000188878.19	FBF1	-0.216693	0.828447	0.065932	2	2	2	0.843541	0.41784	mashr_Brain_Hypothalamus.metaxcan_results	13017	0.999766	0.999302
ENSG00000186827.10	TNFRSF4	0.21669	0.82845	0.00647178	2	2	2	0.50303	0.363668	mashr_Brain_Hypothalamus.metaxcan_results	13017	0.999766	0.999635
ENSG00000164008.14	C1orf50	-0.216658	0.828475	0.125278	1	1	1	0.828475	0.524483	mashr_Brain_Hypothalamus.metaxcan_results	13017	0.999766	0.999775
ENSG00000173137.11	ADCK5	0.216654	0.828478	0.000172697	1	1	1	0.828478	0.0184375	mashr_Brain_Hypothalamus.metaxcan_results	13017	0.999766	0.999658
ENSG00000139517.7	LNX2	0.216654	0.828478	6.28e-05	1	1	1	0.828478	0.0264537	mashr_Brain_Hypothalamus.metaxcan_results	13017	0.999766	0.999775
ENSG00000112715.21	VEGFA	0.216404	0.828673	0.000440041	1	1	1	0.828673	0.0300031	mashr_Brain_Hypothalamus.metaxcan_results	13017	0.999766	0.998289
ENSG00000090621.13	PABPC4	-0.216397	0.828678	0.00686956	2	2	2	0.763608	0.140853	mashr_Brain_Hypothalamus.metaxcan_results	13017	0.999766	0.998612
ENSG00000020922.12	MRE11	0.216387	0.828686	0.0941847	1	2	2	0.828686	0.433854	mashr_Brain_Hypothalamus.metaxcan_results	13017	0.999766	0.999775
ENSG00000107731.12	UNC5B	-0.216021	0.828971	9.11e-05	1	1	1	0.828971	0.0193775	mashr_Brain_Hypothalamus.metaxcan_results	13017	0.999766	0.999109
ENSG00000150938.9	CRIM1	0.215768	0.829169	0.000424716	1	1	1	0.829169	0.0500968	mashr_Brain_Hypothalamus.metaxcan_results	13017	0.999766	0.999658
ENSG00000176422.13	SPRYD4	-0.215733	0.829196	2.98e-05	1	1	1	0.829196	0.024688	mashr_Brain_Hypothalamus.metaxcan_results	13017	0.999766	0.998289
ENSG00000135517.6	MIP	-0.215733	0.829196	0.0459112	1	1	1	0.829196	0.968304	mashr_Brain_Hypothalamus.metaxcan_results	13017	0.999766	0.998612
ENSG00000148832.15	PAOX	0.215675	0.829241	0.0473387	1	1	1	0.829241	0.353596	mashr_Brain_Hypothalamus.metaxcan_results	13017	0.999766	0.999481
ENSG00000160271.14	RALGDS	-0.215651	0.82926	0.00148978	1	1	1	0.82926	0.0539597	mashr_Brain_Hypothalamus.metaxcan_results	13017	0.999766	0.999859
ENSG00000146085.7	MUT	-0.215643	0.829266	0.0259324	1	2	2	0.829266	0.270353	mashr_Brain_Hypothalamus.metaxcan_results	13017	0.999766	0.999782
ENSG00000101230.5	ISM1	-0.21528	0.829549	6.34e-05	1	1	1	0.829549	0.0142412	mashr_Brain_Hypothalamus.metaxcan_results	13017	0.999766	0.999775
ENSG00000143771.11	CNIH4	-0.215065	0.829717	0.00788708	1	1	1	0.829717	0.300283	mashr_Brain_Hypothalamus.metaxcan_results	13017	0.999766	0.999658
ENSG00000110700.6	RPS13	-0.21491	0.829838	0.00117255	1	1	1	0.829838	0.215945	mashr_Brain_Hypothalamus.metaxcan_results	13017	0.999766	0.999481
ENSG00000272248.1	RP3-406P24.4	0.214453	0.830194	0.000405654	1	1	1	0.830194	0.0556434	mashr_Brain_Hypothalamus.metaxcan_results	13017	0.999766	0.999302
ENSG00000177731.15	FLII	-0.214412	0.830226	0.000102898	1	1	1	0.830226	0.0374713	mashr_Brain_Hypothalamus.metaxcan_results	13017	0.999766	0.999658
ENSG00000034713.7	GABARAPL2	0.214262	0.830343	0.0004459	2	2	2	0.0767724	0.0559918	mashr_Brain_Hypothalamus.metaxcan_results	13017	0.999766	0.999775
ENSG00000156475.18	PPP2R2B	-0.214184	0.830404	2.5e-06	1	1	1	0.830404	0.00761604	mashr_Brain_Hypothalamus.metaxcan_results	13017	0.999766	0.999799
ENSG00000158710.14	TAGLN2	-0.214166	0.830417	0.000373847	1	1	1	0.830417	0.0665672	mashr_Brain_Hypothalamus.metaxcan_results	13017	0.999766	0.999859
ENSG00000149499.11	EML3	0.214096	0.830473	0.00675326	1	2	2	0.830473	0.114682	mashr_Brain_Hypothalamus.metaxcan_results	13017	0.999766	0.998289
ENSG00000186318.16	BACE1	-0.214082	0.830483	0.000936578	2	3	3	0.738133	0.0418699	mashr_Brain_Hypothalamus.metaxcan_results	13017	0.999766	0.999775
ENSG00000162779.21	AXDND1	-0.213645	0.830824	0.0191078	3	4	4	0.155853	0.502041	mashr_Brain_Hypothalamus.metaxcan_results	13017	0.999766	0.999481
ENSG00000115694.14	STK25	-0.21361	0.830851	1.03e-06	1	1	1	0.830851	0.00324791	mashr_Brain_Hypothalamus.metaxcan_results	13017	0.999766	0.999775
ENSG00000110148.9	CCKBR	0.213508	0.830931	0.00244468	1	1	1	0.830931	0.0775545	mashr_Brain_Hypothalamus.metaxcan_results	13017	0.999766	0.999799
ENSG00000121858.10	TNFSF10	-0.213393	0.831021	0.000310004	1	1	1	0.831021	0.0312171	mashr_Brain_Hypothalamus.metaxcan_results	13017	0.999766	0.998289
ENSG00000240972.1	MIF	0.213252	0.831131	0.0122885	1	1	1	0.831131	0.426304	mashr_Brain_Hypothalamus.metaxcan_results	13017	0.999766	0.999859
ENSG00000153113.23	CAST	0.213233	0.831145	0.0537191	2	2	2	0.00522613	0.425482	mashr_Brain_Hypothalamus.metaxcan_results	13017	0.999766	0.998911
ENSG00000105289.14	TJP3	0.213146	0.831213	0.000929152	1	1	1	0.831213	0.050277	mashr_Brain_Hypothalamus.metaxcan_results	13017	0.999766	0.999481
ENSG00000204965.8	PCDHA5	-0.213115	0.831237	0.000619869	1	1	1	0.831237	0.0348571	mashr_Brain_Hypothalamus.metaxcan_results	13017	0.999766	0.999782
ENSG00000225526.4	MKRN2OS	-0.212992	0.831333	0.000158214	1	1	1	0.831333	0.111449	mashr_Brain_Hypothalamus.metaxcan_results	13017	0.999766	0.998289
ENSG00000162804.13	SNED1	-0.212715	0.831549	0.0067111	1	1	1	0.831549	0.188913	mashr_Brain_Hypothalamus.metaxcan_results	13017	0.999766	0.999481
ENSG00000161714.11	PLCD3	0.212637	0.83161	0.000350274	1	1	1	0.83161	0.0526189	mashr_Brain_Hypothalamus.metaxcan_results	13017	0.999766	0.998612
ENSG00000112232.8	KHDRBS2	0.212405	0.831791	5e-11	1	1	1	0.831791	1.37e-05	mashr_Brain_Hypothalamus.metaxcan_results	13017	0.999766	0.999481
ENSG00000144619.14	CNTN4	0.212371	0.831818	0.00059593	1	1	1	0.831818	0.117539	mashr_Brain_Hypothalamus.metaxcan_results	13017	0.999766	0.998612
ENSG00000072864.14	NDE1	-0.212355	0.83183	0.0398745	1	1	1	0.83183	0.288152	mashr_Brain_Hypothalamus.metaxcan_results	13017	0.999766	0.999799
ENSG00000067836.12	ROGDI	-0.212135	0.832001	0.0194063	1	1	1	0.832001	0.201649	mashr_Brain_Hypothalamus.metaxcan_results	13017	0.999766	0.998612
ENSG00000164093.15	PITX2	-0.211883	0.832198	6.67e-07	1	1	1	0.832198	0.00254756	mashr_Brain_Hypothalamus.metaxcan_results	13017	0.999766	0.999658
ENSG00000101695.8	RNF125	0.21186	0.832216	0.000377416	1	1	1	0.832216	0.0309825	mashr_Brain_Hypothalamus.metaxcan_results	13017	0.999766	0.999635
ENSG00000164303.10	ENPP6	-0.211856	0.83222	0.00592379	1	1	1	0.83222	0.105215	mashr_Brain_Hypothalamus.metaxcan_results	13017	0.999766	0.998612
ENSG00000136156.12	ITM2B	0.211833	0.832237	0.000117633	1	1	1	0.832237	0.016576	mashr_Brain_Hypothalamus.metaxcan_results	13017	0.999766	0.999775
ENSG00000162813.17	BPNT1	-0.211812	0.832254	5.55e-06	1	1	1	0.832254	0.00849659	mashr_Brain_Hypothalamus.metaxcan_results	13017	0.999766	0.999859
ENSG00000267368.1	UPK3BL	0.21174	0.83231	0.318547	2	3	3	0.802773	0.636589	mashr_Brain_Hypothalamus.metaxcan_results	13017	0.999766	0.998911
ENSG00000172379.20	ARNT2	0.211693	0.832346	0.00458357	2	2	2	0.5943	0.225939	mashr_Brain_Hypothalamus.metaxcan_results	13017	0.999766	0.999799
ENSG00000146067.15	FAM193B	0.211352	0.832613	0.0157689	2	2	2	0.150936	0.157139	mashr_Brain_Hypothalamus.metaxcan_results	13017	0.999766	0.999302
ENSG00000101182.14	PSMA7	0.21133	0.83263	0.000195853	1	1	1	0.83263	0.0791991	mashr_Brain_Hypothalamus.metaxcan_results	13017	0.999766	0.998911
ENSG00000091592.15	NLRP1	0.211284	0.832666	0.0115617	2	2	2	0.420413	0.118852	mashr_Brain_Hypothalamus.metaxcan_results	13017	0.999766	0.999481
ENSG00000131351.14	HAUS8	0.211106	0.832804	0.0151481	1	1	1	0.832804	0.195617	mashr_Brain_Hypothalamus.metaxcan_results	13017	0.999766	0.999109
ENSG00000120438.11	TCP1	-0.211051	0.832847	0.0192821	2	2	2	0.316429	0.136347	mashr_Brain_Hypothalamus.metaxcan_results	13017	0.999766	0.998289
ENSG00000253710.2	ALG11	0.210956	0.832921	0.00252349	2	2	2	0.72063	0.153179	mashr_Brain_Hypothalamus.metaxcan_results	13017	0.999766	0.999782
ENSG00000273172.1	LINC02091	0.210908	0.832959	0.0557262	1	1	1	0.832959	0.341604	mashr_Brain_Hypothalamus.metaxcan_results	13017	0.999766	0.999635
ENSG00000177551.5	NHLH2	-0.210817	0.83303	0.00391634	1	1	1	0.83303	0.0852961	mashr_Brain_Hypothalamus.metaxcan_results	13017	0.999766	0.999109
ENSG00000133028.10	SCO1	-0.210739	0.833091	0.0441137	1	1	1	0.833091	0.281384	mashr_Brain_Hypothalamus.metaxcan_results	13017	0.999766	0.998612
ENSG00000116885.18	OSCP1	-0.210735	0.833094	0.0120111	1	1	1	0.833094	0.20174	mashr_Brain_Hypothalamus.metaxcan_results	13017	0.999766	0.999635
ENSG00000165752.16	STK32C	-0.210701	0.83312	0.0110257	2	2	2	0.118618	0.181732	mashr_Brain_Hypothalamus.metaxcan_results	13017	0.999766	0.999782
ENSG00000129559.12	NEDD8	-0.210695	0.833125	0.00714449	1	1	1	0.833125	0.22348	mashr_Brain_Hypothalamus.metaxcan_results	13017	0.999766	0.999782
ENSG00000267939.1	CTD-2325M2.1	-0.210542	0.833245	0.104303	2	2	2	0.761411	0.464597	mashr_Brain_Hypothalamus.metaxcan_results	13017	0.999766	0.998911
ENSG00000115685.14	PPP1R7	0.210328	0.833411	3.94e-05	1	1	1	0.833411	0.0110735	mashr_Brain_Hypothalamus.metaxcan_results	13017	0.999766	0.999799
ENSG00000181885.18	CLDN7	0.209917	0.833733	0.0288581	3	3	3	0.686405	0.398691	mashr_Brain_Hypothalamus.metaxcan_results	13017	0.999766	0.999302
ENSG00000128482.15	RNF112	-0.209802	0.833822	0.000174819	1	2	2	0.833822	0.0223267	mashr_Brain_Hypothalamus.metaxcan_results	13017	0.999766	0.999302
ENSG00000159228.12	CBR1	-0.209762	0.833854	0.0549456	2	3	3	0.863247	0.817983	mashr_Brain_Hypothalamus.metaxcan_results	13017	0.999766	0.999302
ENSG00000184838.14	PRR16	0.209752	0.833862	1.14e-05	1	1	1	0.833862	0.0212488	mashr_Brain_Hypothalamus.metaxcan_results	13017	0.999766	0.999302
ENSG00000128815.19	WDFY4	-0.209649	0.833942	0.00883886	1	1	1	0.833942	0.224646	mashr_Brain_Hypothalamus.metaxcan_results	13017	0.999766	0.998612
ENSG00000174173.6	TRMT10C	0.209634	0.833954	0.00155144	1	1	1	0.833954	0.11074	mashr_Brain_Hypothalamus.metaxcan_results	13017	0.999766	0.999859
ENSG00000144485.10	HES6	0.209545	0.834023	0.0481252	1	1	1	0.834023	0.335357	mashr_Brain_Hypothalamus.metaxcan_results	13017	0.999766	0.999635
ENSG00000120669.15	SOHLH2	-0.209515	0.834047	0.96957	2	2	2	0.802136	0.836312	mashr_Brain_Hypothalamus.metaxcan_results	13017	0.999766	0.998289
ENSG00000138434.16	SSFA2	0.20942	0.834121	9.97e-07	1	1	1	0.834121	0.00426765	mashr_Brain_Hypothalamus.metaxcan_results	13017	0.999766	0.998612
ENSG00000189190.9	ZNF600	0.209342	0.834182	0.00568703	2	2	2	0.54074	0.339613	mashr_Brain_Hypothalamus.metaxcan_results	13017	0.999766	0.999775
ENSG00000251615.3	RP11-774O3.3	0.209279	0.83423	0.131333	2	2	2	0.676547	0.453402	mashr_Brain_Hypothalamus.metaxcan_results	13017	0.999766	0.999635
ENSG00000244405.7	ETV5	-0.20876	0.834636	0.00975621	1	1	1	0.834636	0.175034	mashr_Brain_Hypothalamus.metaxcan_results	13017	0.999766	0.999635
ENSG00000198042.10	MAK16	0.208693	0.834688	0.00615358	2	2	2	0.7894	0.28595	mashr_Brain_Hypothalamus.metaxcan_results	13017	0.999766	0.999481
ENSG00000104267.9	CA2	-0.208665	0.83471	2.62e-06	1	1	1	0.83471	0.0073171	mashr_Brain_Hypothalamus.metaxcan_results	13017	0.999766	0.998612
ENSG00000101447.14	FAM83D	-0.208604	0.834758	0.00217656	2	2	2	0.751568	0.0937378	mashr_Brain_Hypothalamus.metaxcan_results	13017	0.999766	0.999782
ENSG00000039650.11	PNKP	0.208505	0.834835	0.0495535	2	3	3	0.416395	0.314611	mashr_Brain_Hypothalamus.metaxcan_results	13017	0.999766	0.999302
ENSG00000204624.7	DISP3	0.208501	0.834838	0.000188011	1	1	1	0.834838	0.0201732	mashr_Brain_Hypothalamus.metaxcan_results	13017	0.999766	0.999658
ENSG00000177757.2	FAM87B	0.208375	0.834936	0.0898307	2	2	2	0.775509	0.661117	mashr_Brain_Hypothalamus.metaxcan_results	13017	0.999766	0.999481
ENSG00000133115.11	STOML3	0.2083	0.834995	1.8e-12	1	1	1	0.834995	3.26e-06	mashr_Brain_Hypothalamus.metaxcan_results	13017	0.999766	0.999635
ENSG00000188549.12	C15orf52	-0.208042	0.835196	0.00470238	2	2	2	0.427903	0.231953	mashr_Brain_Hypothalamus.metaxcan_results	13017	0.999766	0.999109
ENSG00000075142.13	SRI	0.208021	0.835212	0.00497386	2	2	2	0.643625	0.108688	mashr_Brain_Hypothalamus.metaxcan_results	13017	0.999766	0.999775
ENSG00000145715.14	RASA1	0.208018	0.835215	0.00115791	2	2	2	0.285046	0.172925	mashr_Brain_Hypothalamus.metaxcan_results	13017	0.999766	0.999782
ENSG00000182324.6	KCNJ14	-0.2079	0.835307	0.0332117	2	2	2	0.450091	0.384079	mashr_Brain_Hypothalamus.metaxcan_results	13017	0.999766	0.998911
ENSG00000100979.14	PLTP	-0.207867	0.835333	0.0103601	1	1	1	0.835333	0.138629	mashr_Brain_Hypothalamus.metaxcan_results	13017	0.999766	0.999799
ENSG00000053747.15	LAMA3	-0.207806	0.83538	0.00010508	1	1	1	0.83538	0.0580116	mashr_Brain_Hypothalamus.metaxcan_results	13017	0.999766	0.999302
ENSG00000182149.20	IST1	-0.207806	0.835381	0.0111537	1	1	1	0.835381	0.165866	mashr_Brain_Hypothalamus.metaxcan_results	13017	0.999766	0.999859
ENSG00000230310.1	CTD-2192J16.11	-0.207705	0.835459	0.000572887	1	1	1	0.835459	0.124063	mashr_Brain_Hypothalamus.metaxcan_results	13017	0.999766	0.999799
ENSG00000163297.16	ANTXR2	-0.207612	0.835532	0.000191248	1	1	1	0.835532	0.0562794	mashr_Brain_Hypothalamus.metaxcan_results	13017	0.999766	0.998289
ENSG00000104635.13	SLC39A14	0.207454	0.835656	2.96e-05	1	1	1	0.835656	0.0343146	mashr_Brain_Hypothalamus.metaxcan_results	13017	0.999766	0.998289
ENSG00000197766.7	CFD	-0.207356	0.835732	0.0675791	1	1	1	0.835732	0.371877	mashr_Brain_Hypothalamus.metaxcan_results	13017	0.999766	0.999481
ENSG00000100949.14	RABGGTA	0.207314	0.835765	6.35e-06	1	1	1	0.835765	0.00556878	mashr_Brain_Hypothalamus.metaxcan_results	13017	0.999766	0.999782
ENSG00000130540.13	SULT4A1	0.207113	0.835921	0.0030452	2	2	2	0.0651581	0.0880423	mashr_Brain_Hypothalamus.metaxcan_results	13017	0.999766	0.999775
ENSG00000185900.9	POMK	0.206878	0.836105	0.000510671	1	1	1	0.836105	0.200227	mashr_Brain_Hypothalamus.metaxcan_results	13017	0.999766	0.999302
ENSG00000108839.11	ALOX12	0.206859	0.83612	0.0449452	2	2	2	0.399734	0.23185	mashr_Brain_Hypothalamus.metaxcan_results	13017	0.999766	0.999302
ENSG00000158321.15	AUTS2	0.206841	0.836134	2.47e-05	1	1	1	0.836134	0.00995639	mashr_Brain_Hypothalamus.metaxcan_results	13017	0.999766	0.999481
ENSG00000205707.10	ETFRF1	0.206839	0.836135	0.000639086	2	2	2	0.0511606	0.0609056	mashr_Brain_Hypothalamus.metaxcan_results	13017	0.999766	0.999635
ENSG00000049089.13	COL9A2	-0.206799	0.836166	5.38e-06	1	1	1	0.836166	0.0111652	mashr_Brain_Hypothalamus.metaxcan_results	13017	0.999766	0.999782
ENSG00000104825.16	NFKBIB	-0.206782	0.83618	0.0154732	1	1	1	0.83618	0.190599	mashr_Brain_Hypothalamus.metaxcan_results	13017	0.999766	0.999859
ENSG00000185869.14	ZNF829	0.206751	0.836204	0.00421386	1	1	1	0.836204	0.0909416	mashr_Brain_Hypothalamus.metaxcan_results	13017	0.999766	0.999799
ENSG00000181904.8	C5orf24	0.206728	0.836222	8.69e-06	1	1	1	0.836222	0.00743916	mashr_Brain_Hypothalamus.metaxcan_results	13017	0.999766	0.999635
ENSG00000170324.20	FRMPD2	0.206683	0.836257	0.00791065	2	2	2	0.788912	0.141559	mashr_Brain_Hypothalamus.metaxcan_results	13017	0.999766	0.999481
ENSG00000132383.11	RPA1	0.206663	0.836273	0.0768168	3	3	3	0.369469	0.672058	mashr_Brain_Hypothalamus.metaxcan_results	13017	0.999766	0.999302
ENSG00000170381.12	SEMA3E	0.206656	0.836278	0.000860752	3	3	3	0.0850767	0.0487876	mashr_Brain_Hypothalamus.metaxcan_results	13017	0.999766	0.999635
ENSG00000112514.15	CUTA	-0.206646	0.836286	0.00516973	2	2	2	0.388587	0.209531	mashr_Brain_Hypothalamus.metaxcan_results	13017	0.999766	0.998911
ENSG00000076043.9	REXO2	0.206616	0.83631	0.00130807	2	2	2	0.2781	0.0959389	mashr_Brain_Hypothalamus.metaxcan_results	13017	0.999766	0.999109
ENSG00000016082.14	ISL1	0.20655	0.836361	2.83e-09	1	1	1	0.836361	0.00019906	mashr_Brain_Hypothalamus.metaxcan_results	13017	0.999766	0.999782
ENSG00000235173.6	HGH1	0.206414	0.836468	0.00569091	2	2	2	0.224653	0.248112	mashr_Brain_Hypothalamus.metaxcan_results	13017	0.999766	0.999109
ENSG00000183091.19	NEB	0.206131	0.836689	0.0028151	1	1	1	0.836689	0.149834	mashr_Brain_Hypothalamus.metaxcan_results	13017	0.999766	0.998612
ENSG00000135736.5	CCDC102A	-0.206119	0.836698	0.0195369	2	2	2	0.676141	0.258079	mashr_Brain_Hypothalamus.metaxcan_results	13017	0.999766	0.999481
ENSG00000146090.15	RASGEF1C	-0.206109	0.836706	3.12e-06	1	1	1	0.836706	0.0075466	mashr_Brain_Hypothalamus.metaxcan_results	13017	0.999766	0.999799
ENSG00000072682.18	P4HA2	-0.206087	0.836723	0.00164159	2	2	2	0.671124	0.0866524	mashr_Brain_Hypothalamus.metaxcan_results	13017	0.999766	0.999109
ENSG00000129562.10	DAD1	0.20599	0.836798	0.0518137	2	2	2	0.674507	0.411571	mashr_Brain_Hypothalamus.metaxcan_results	13017	0.999766	0.999782
ENSG00000259687.1	LINC01220	0.20588	0.836885	0.0333519	2	2	2	0.285761	0.660953	mashr_Brain_Hypothalamus.metaxcan_results	13017	0.999766	0.999481
ENSG00000115232.13	ITGA4	-0.205851	0.836907	9.72e-06	1	1	1	0.836907	0.013329	mashr_Brain_Hypothalamus.metaxcan_results	13017	0.999766	0.999658
ENSG00000278129.1	ZNF8	0.205771	0.83697	0.0111061	1	1	1	0.83697	0.174265	mashr_Brain_Hypothalamus.metaxcan_results	13017	0.999766	0.999302
ENSG00000164076.16	CAMKV	0.205746	0.836989	7.42e-08	1	1	1	0.836989	0.000398802	mashr_Brain_Hypothalamus.metaxcan_results	13017	0.999766	0.999635
ENSG00000144649.8	FAM198A	0.205641	0.837071	0.0027	1	1	1	0.837071	0.0952035	mashr_Brain_Hypothalamus.metaxcan_results	13017	0.999766	0.999658
ENSG00000231028.8	LINC00271	0.205626	0.837083	0.00691466	1	1	1	0.837083	0.127216	mashr_Brain_Hypothalamus.metaxcan_results	13017	0.999766	0.998612
ENSG00000100836.10	PABPN1	-0.205521	0.837165	0.000654479	1	1	1	0.837165	0.0945027	mashr_Brain_Hypothalamus.metaxcan_results	13017	0.999766	0.999635
ENSG00000063241.7	ISOC2	0.205509	0.837175	1.02e-05	1	1	1	0.837175	0.00676625	mashr_Brain_Hypothalamus.metaxcan_results	13017	0.999766	0.998911
ENSG00000121940.15	CLCC1	0.205498	0.837183	0.00558516	2	2	2	0.845632	0.191214	mashr_Brain_Hypothalamus.metaxcan_results	13017	0.999766	0.998289
ENSG00000176678.5	FOXL1	-0.205463	0.83721	0.000189452	1	1	1	0.83721	0.0329826	mashr_Brain_Hypothalamus.metaxcan_results	13017	0.999766	0.999658
ENSG00000106479.10	ZNF862	-0.205313	0.837328	0.00326032	1	1	1	0.837328	0.111943	mashr_Brain_Hypothalamus.metaxcan_results	13017	0.999766	0.999481
ENSG00000185880.12	TRIM69	-0.205245	0.83738	0.174357	2	2	2	0.786667	0.99543	mashr_Brain_Hypothalamus.metaxcan_results	13017	0.999766	0.999635
ENSG00000145248.6	SLC10A4	-0.205239	0.837385	0.00285157	1	1	1	0.837385	0.0760813	mashr_Brain_Hypothalamus.metaxcan_results	13017	0.999766	0.999635
ENSG00000178860.8	MSC	0.205065	0.837521	0.00508337	1	1	1	0.837521	0.110235	mashr_Brain_Hypothalamus.metaxcan_results	13017	0.999766	0.999635
ENSG00000108064.10	TFAM	0.204728	0.837785	0.0798595	3	3	3	0.709974	0.30743	mashr_Brain_Hypothalamus.metaxcan_results	13017	0.999766	0.999799
ENSG00000117480.15	FAAH	0.204657	0.83784	0.00836961	2	2	2	0.818468	0.180458	mashr_Brain_Hypothalamus.metaxcan_results	13017	0.999766	0.999799
ENSG00000226174.6	TEX22	0.204532	0.837938	0.00484789	1	1	1	0.837938	0.232367	mashr_Brain_Hypothalamus.metaxcan_results	13017	0.999766	0.999109
ENSG00000139364.10	TMEM132B	0.204459	0.837995	0.00113952	1	1	1	0.837995	0.212881	mashr_Brain_Hypothalamus.metaxcan_results	13017	0.999766	0.999481
ENSG00000109771.15	LRP2BP	-0.204378	0.838058	0.0644995	3	3	3	0.00554577	0.411166	mashr_Brain_Hypothalamus.metaxcan_results	13017	0.999766	0.999859
ENSG00000100577.18	GSTZ1	0.204346	0.838083	0.0712968	2	2	2	0.564498	0.392615	mashr_Brain_Hypothalamus.metaxcan_results	13017	0.999766	0.999658
ENSG00000107614.21	TRDMT1	0.204333	0.838093	0.0453306	3	3	3	0.550098	0.214657	mashr_Brain_Hypothalamus.metaxcan_results	13017	0.999766	0.999859
ENSG00000179796.11	LRRC3B	-0.204323	0.838101	4.43e-06	1	1	1	0.838101	0.0152784	mashr_Brain_Hypothalamus.metaxcan_results	13017	0.999766	0.998289
ENSG00000129625.12	REEP5	-0.204302	0.838118	0.000534047	2	2	2	0.0276015	0.0254631	mashr_Brain_Hypothalamus.metaxcan_results	13017	0.999766	0.999859
ENSG00000197841.14	ZNF181	-0.204254	0.838155	0.168103	3	3	3	0.205927	0.764602	mashr_Brain_Hypothalamus.metaxcan_results	13017	0.999766	0.999782
ENSG00000109790.16	KLHL5	-0.204243	0.838164	0.000100263	1	1	1	0.838164	0.0407496	mashr_Brain_Hypothalamus.metaxcan_results	13017	0.999766	0.999635
ENSG00000230415.1	LINC01786	0.204132	0.838251	0.00161692	1	1	1	0.838251	0.132114	mashr_Brain_Hypothalamus.metaxcan_results	13017	0.999766	0.999775
ENSG00000221923.8	ZNF880	-0.204089	0.838284	0.896589	2	2	2	0.598607	1.04853	mashr_Brain_Hypothalamus.metaxcan_results	13017	0.999766	0.999782
ENSG00000205181.5	LINC00654	0.204073	0.838297	0.249385	2	2	2	0.736013	0.688739	mashr_Brain_Hypothalamus.metaxcan_results	13017	0.999766	0.999302
ENSG00000116717.11	GADD45A	0.204008	0.838348	3.11e-05	1	1	1	0.838348	0.0108245	mashr_Brain_Hypothalamus.metaxcan_results	13017	0.999766	0.999782
ENSG00000140022.9	STON2	-0.203956	0.838388	0.0024631	1	1	1	0.838388	0.06514	mashr_Brain_Hypothalamus.metaxcan_results	13017	0.999766	0.999799
ENSG00000167608.11	TMC4	0.203953	0.83839	0.194717	2	3	3	0.706617	0.469221	mashr_Brain_Hypothalamus.metaxcan_results	13017	0.999766	0.998612
ENSG00000114948.12	ADAM23	-0.203696	0.838591	0.00166018	1	1	1	0.838591	0.0576941	mashr_Brain_Hypothalamus.metaxcan_results	13017	0.999766	0.999799
ENSG00000075651.15	PLD1	0.203586	0.838677	0.00323933	2	2	2	0.843991	0.0750425	mashr_Brain_Hypothalamus.metaxcan_results	13017	0.999766	0.999635
ENSG00000114166.7	KAT2B	-0.203528	0.838723	0.00844019	1	1	1	0.838723	0.163783	mashr_Brain_Hypothalamus.metaxcan_results	13017	0.999766	0.999782
ENSG00000236377.1	AC084809.3	0.203381	0.838837	0.00196461	1	1	1	0.838837	0.059594	mashr_Brain_Hypothalamus.metaxcan_results	13017	0.999766	0.999782
ENSG00000272769.1	RP11-725P16.2	0.203371	0.838845	0.00164101	1	1	1	0.838845	0.0713837	mashr_Brain_Hypothalamus.metaxcan_results	13017	0.999766	0.999775
ENSG00000275613.1	CTD-3194G12.2	0.203222	0.838962	2e-17	1	1	1	0.838962	6.4e-09	mashr_Brain_Hypothalamus.metaxcan_results	13017	0.999766	0.999799
ENSG00000174371.16	EXO1	0.203148	0.83902	0.000174771	1	1	1	0.83902	0.0338323	mashr_Brain_Hypothalamus.metaxcan_results	13017	0.999766	0.999859
ENSG00000171815.5	PCDHB1	0.20309	0.839064	1.99e-06	1	1	1	0.839064	0.00396583	mashr_Brain_Hypothalamus.metaxcan_results	13017	0.999766	0.999799
ENSG00000183161.4	FANCF	-0.203067	0.839082	0.00031467	2	2	2	0.453745	0.0293059	mashr_Brain_Hypothalamus.metaxcan_results	13017	0.999766	0.999109
ENSG00000197322.3	C17orf102	-0.203016	0.839123	0.0194799	2	2	2	0.491215	0.233316	mashr_Brain_Hypothalamus.metaxcan_results	13017	0.999766	0.999658
ENSG00000107929.14	LARP4B	0.202911	0.839204	0.00138927	1	1	1	0.839204	0.0647517	mashr_Brain_Hypothalamus.metaxcan_results	13017	0.999766	0.999481
ENSG00000175224.16	ATG13	0.202762	0.839321	0.00473376	1	1	1	0.839321	0.120561	mashr_Brain_Hypothalamus.metaxcan_results	13017	0.999766	0.998911
ENSG00000180423.4	HARBI1	-0.202762	0.839321	0.000514562	1	1	1	0.839321	0.0397486	mashr_Brain_Hypothalamus.metaxcan_results	13017	0.999766	0.998911
ENSG00000158711.13	ELK4	0.202455	0.839561	0.000968267	1	2	2	0.839561	0.048168	mashr_Brain_Hypothalamus.metaxcan_results	13017	0.999766	0.999302
ENSG00000071127.16	WDR1	-0.202455	0.839561	0.00303855	1	1	1	0.839561	0.108545	mashr_Brain_Hypothalamus.metaxcan_results	13017	0.999766	0.999481
ENSG00000167553.15	TUBA1C	0.202375	0.839623	0.0385749	1	1	1	0.839623	0.290838	mashr_Brain_Hypothalamus.metaxcan_results	13017	0.999766	0.999635
ENSG00000167552.13	TUBA1A	-0.202375	0.839623	4.64e-05	1	1	1	0.839623	0.0100847	mashr_Brain_Hypothalamus.metaxcan_results	13017	0.999766	0.999859
ENSG00000174156.14	GSTA3	0.202359	0.839636	9.48e-06	1	1	1	0.839636	0.0148237	mashr_Brain_Hypothalamus.metaxcan_results	13017	0.999766	0.999782
ENSG00000118193.11	KIF14	-0.202191	0.839768	5.01e-06	1	1	1	0.839768	0.0107801	mashr_Brain_Hypothalamus.metaxcan_results	13017	0.999766	0.999109
ENSG00000076554.15	TPD52	-0.202173	0.839781	5.63e-06	1	1	1	0.839781	0.0134259	mashr_Brain_Hypothalamus.metaxcan_results	13017	0.999766	0.999775
ENSG00000175318.11	GRAMD2	-0.202101	0.839838	0.000106479	1	1	1	0.839838	0.0650743	mashr_Brain_Hypothalamus.metaxcan_results	13017	0.999766	0.998911
ENSG00000135114.12	OASL	-0.2021	0.839839	0.00593384	2	2	2	0.710214	0.115391	mashr_Brain_Hypothalamus.metaxcan_results	13017	0.999766	0.999481
ENSG00000181418.7	DDN	0.201978	0.839934	5.5e-05	1	1	1	0.839934	0.0384471	mashr_Brain_Hypothalamus.metaxcan_results	13017	0.999766	0.999658
ENSG00000111880.15	RNGTT	-0.20193	0.839972	6.71e-08	1	1	1	0.839972	0.000490122	mashr_Brain_Hypothalamus.metaxcan_results	13017	0.999766	0.999799
ENSG00000131370.15	SH3BP5	0.201891	0.840002	0.00104494	2	2	2	0.55569	0.143363	mashr_Brain_Hypothalamus.metaxcan_results	13017	0.999766	0.999302
ENSG00000204574.12	ABCF1	0.201806	0.840068	0.00720058	1	1	1	0.840068	0.231102	mashr_Brain_Hypothalamus.metaxcan_results	13017	0.999766	0.999302
ENSG00000006071.12	ABCC8	-0.201793	0.840078	0.0902682	1	1	1	0.840078	0.407581	mashr_Brain_Hypothalamus.metaxcan_results	13017	0.999766	0.999775
ENSG00000166451.13	CENPN	0.201792	0.840079	0.0109644	1	1	1	0.840079	0.146964	mashr_Brain_Hypothalamus.metaxcan_results	13017	0.999766	0.999799
ENSG00000179930.5	ZNF648	0.201609	0.840222	0.000832047	1	1	1	0.840222	0.0576238	mashr_Brain_Hypothalamus.metaxcan_results	13017	0.999766	0.998612
ENSG00000132507.17	EIF5A	-0.201593	0.840235	0.0444741	2	2	2	0.54626	0.251803	mashr_Brain_Hypothalamus.metaxcan_results	13017	0.999766	0.999109
ENSG00000203667.9	COX20	0.201412	0.840376	0.0213726	1	1	1	0.840376	0.332197	mashr_Brain_Hypothalamus.metaxcan_results	13017	0.999766	0.999799
ENSG00000149557.12	FEZ1	0.201316	0.840452	8.36e-05	1	1	1	0.840452	0.0223183	mashr_Brain_Hypothalamus.metaxcan_results	13017	0.999766	0.998289
ENSG00000091972.18	CD200	0.201194	0.840547	5.63e-06	2	2	2	0.292147	0.00585352	mashr_Brain_Hypothalamus.metaxcan_results	13017	0.999766	0.999782
ENSG00000104205.12	SGK3	0.201137	0.840591	0.000127503	1	1	1	0.840591	0.0543684	mashr_Brain_Hypothalamus.metaxcan_results	13017	0.999766	0.999635
ENSG00000228474.5	OST4	0.20107	0.840644	1.33e-05	1	1	1	0.840644	0.0189082	mashr_Brain_Hypothalamus.metaxcan_results	13017	0.999766	0.999859
ENSG00000151893.14	CACUL1	0.200893	0.840782	0.0167913	1	1	1	0.840782	0.217079	mashr_Brain_Hypothalamus.metaxcan_results	13017	0.999766	0.998289
ENSG00000153790.11	C7orf31	0.200883	0.84079	0.00297662	1	1	1	0.84079	0.282793	mashr_Brain_Hypothalamus.metaxcan_results	13017	0.999766	0.999109
ENSG00000100503.23	NIN	-0.200762	0.840885	1.07e-06	1	1	1	0.840885	0.00360319	mashr_Brain_Hypothalamus.metaxcan_results	13017	0.999766	0.999109
ENSG00000163898.9	LIPH	-0.200738	0.840904	0.00283731	1	1	1	0.840904	0.207396	mashr_Brain_Hypothalamus.metaxcan_results	13017	0.999766	0.999775
ENSG00000155729.12	KCTD18	-0.200713	0.840923	0.00213621	1	1	1	0.840923	0.13592	mashr_Brain_Hypothalamus.metaxcan_results	13017	0.999766	0.998911
ENSG00000197251.3	LINC00336	0.200708	0.840927	0.0867013	2	3	3	0.79039	0.491501	mashr_Brain_Hypothalamus.metaxcan_results	13017	0.999766	0.999799
ENSG00000271780.1	RP11-1017G21.5	-0.20069	0.840941	0.149508	4	4	4	0.231244	0.839153	mashr_Brain_Hypothalamus.metaxcan_results	13017	0.999766	0.999481
ENSG00000160654.9	CD3G	0.200679	0.840949	3.63e-06	1	1	1	0.840949	0.00376828	mashr_Brain_Hypothalamus.metaxcan_results	13017	0.999766	0.998612
ENSG00000274015.1	CTD-2302E22.6	0.200668	0.840958	7.72e-07	1	1	1	0.840958	0.00396988	mashr_Brain_Hypothalamus.metaxcan_results	13017	0.999766	0.999782
ENSG00000273073.1	RP11-109E12.1	0.200626	0.840991	0.149165	1	2	2	0.840991	1.55273	mashr_Brain_Hypothalamus.metaxcan_results	13017	0.999766	0.999302
ENSG00000119655.10	NPC2	-0.200614	0.841001	0.000837677	1	1	1	0.841001	0.150019	mashr_Brain_Hypothalamus.metaxcan_results	13017	0.999766	0.998289
ENSG00000165125.19	TRPV6	-0.2006	0.841011	0.00745838	1	1	1	0.841011	0.488739	mashr_Brain_Hypothalamus.metaxcan_results	13017	0.999766	0.998911
ENSG00000112299.7	VNN1	0.200447	0.841131	0.0434461	2	2	2	0.837555	0.23128	mashr_Brain_Hypothalamus.metaxcan_results	13017	0.999766	0.999775
ENSG00000215912.12	TTC34	-0.200404	0.841165	0.0107228	2	2	2	0.305565	0.147908	mashr_Brain_Hypothalamus.metaxcan_results	13017	0.999766	0.999859
ENSG00000158428.3	CATIP	0.200216	0.841312	0.000777641	1	1	1	0.841312	0.0395715	mashr_Brain_Hypothalamus.metaxcan_results	13017	0.999766	0.999109
ENSG00000123144.10	C19orf43	-0.2002	0.841324	0.000886601	2	3	3	0.838758	0.0953516	mashr_Brain_Hypothalamus.metaxcan_results	13017	0.999766	0.998911
ENSG00000259384.6	GH1	0.200194	0.841329	0.00107915	1	1	1	0.841329	0.140439	mashr_Brain_Hypothalamus.metaxcan_results	13017	0.999766	0.999782
ENSG00000166750.9	SLFN5	0.20012	0.841387	0.0857703	2	2	2	0.360477	0.377339	mashr_Brain_Hypothalamus.metaxcan_results	13017	0.999766	0.999481
ENSG00000103769.9	RAB11A	0.200078	0.841419	1.12e-05	1	1	1	0.841419	0.00473891	mashr_Brain_Hypothalamus.metaxcan_results	13017	0.999766	0.998612
ENSG00000226194.5	RP1-137D17.1	0.200077	0.84142	0.0789852	1	1	1	0.84142	0.559226	mashr_Brain_Hypothalamus.metaxcan_results	13017	0.999766	0.999775
ENSG00000165948.10	IFI27L1	0.199918	0.841545	0.0599304	1	2	2	0.841545	0.349094	mashr_Brain_Hypothalamus.metaxcan_results	13017	0.999766	0.999859
ENSG00000181284.2	TMEM102	0.199903	0.841556	0.00225509	1	1	1	0.841556	0.0841521	mashr_Brain_Hypothalamus.metaxcan_results	13017	0.999766	0.999782
ENSG00000103932.11	RPAP1	-0.199728	0.841694	0.216199	2	2	2	0.792697	0.384849	mashr_Brain_Hypothalamus.metaxcan_results	13017	0.999766	0.998911
ENSG00000204936.9	CD177	0.199665	0.841743	0.00109169	1	1	1	0.841743	0.0481707	mashr_Brain_Hypothalamus.metaxcan_results	13017	0.999766	0.999799
ENSG00000175518.6	UBQLNL	0.199633	0.841768	0.00307359	1	1	1	0.841768	0.0914273	mashr_Brain_Hypothalamus.metaxcan_results	13017	0.999766	0.999302
ENSG00000155903.11	RASA2	0.199597	0.841796	0.000416412	1	1	1	0.841796	0.0308669	mashr_Brain_Hypothalamus.metaxcan_results	13017	0.999766	0.999782
ENSG00000116497.17	S100PBP	0.199566	0.84182	0.00430496	1	1	1	0.84182	0.128633	mashr_Brain_Hypothalamus.metaxcan_results	13017	0.999766	0.998289
ENSG00000008130.15	NADK	-0.199513	0.841862	4.31e-06	1	1	1	0.841862	0.00575718	mashr_Brain_Hypothalamus.metaxcan_results	13017	0.999766	0.999635
ENSG00000173559.12	NABP1	-0.199483	0.841885	0.00117	1	1	1	0.841885	0.112382	mashr_Brain_Hypothalamus.metaxcan_results	13017	0.999766	0.999775
ENSG00000092096.16	SLC22A17	0.199453	0.841908	1.4e-05	2	2	2	0.363868	0.0134246	mashr_Brain_Hypothalamus.metaxcan_results	13017	0.999766	0.999481
ENSG00000131668.13	BARX1	-0.199238	0.842076	0.000313383	1	1	1	0.842076	0.0363845	mashr_Brain_Hypothalamus.metaxcan_results	13017	0.999766	0.999635
ENSG00000273487.1	RP4-621B10.8	-0.19918	0.842122	0.010507	1	2	2	0.842122	0.15564	mashr_Brain_Hypothalamus.metaxcan_results	13017	0.999766	0.998612
ENSG00000274225.1	KB-68A7.1	0.199136	0.842156	0.0157734	1	1	1	0.842156	0.181798	mashr_Brain_Hypothalamus.metaxcan_results	13017	0.999766	0.999782
ENSG00000189292.15	ALKAL2	-0.199095	0.842188	0.0130158	1	1	1	0.842188	0.347717	mashr_Brain_Hypothalamus.metaxcan_results	13017	0.999766	0.999481
ENSG00000147439.12	BIN3	0.198989	0.842271	0.0377814	1	1	1	0.842271	0.271835	mashr_Brain_Hypothalamus.metaxcan_results	13017	0.999766	0.998911
ENSG00000224939.1	LINC00184	-0.198963	0.842292	0.131982	2	2	2	0.644917	0.605122	mashr_Brain_Hypothalamus.metaxcan_results	13017	0.999766	0.999481
ENSG00000110944.8	IL23A	-0.198797	0.842422	0.0467362	1	1	1	0.842422	0.489517	mashr_Brain_Hypothalamus.metaxcan_results	13017	0.999766	0.999658
ENSG00000114784.3	EIF1B	-0.198672	0.842519	4.84e-05	1	1	1	0.842519	0.0297395	mashr_Brain_Hypothalamus.metaxcan_results	13017	0.999766	0.999481
ENSG00000149547.14	EI24	-0.198599	0.842577	0.00254643	1	1	1	0.842577	0.0676778	mashr_Brain_Hypothalamus.metaxcan_results	13017	0.999766	0.998289
ENSG00000119559.15	C19orf25	0.198548	0.842616	7.6e-07	1	1	1	0.842616	0.00294755	mashr_Brain_Hypothalamus.metaxcan_results	13017	0.999766	0.999859
ENSG00000037757.13	MRI1	0.198454	0.84269	0.240396	2	3	3	0.726463	1.08133	mashr_Brain_Hypothalamus.metaxcan_results	13017	0.999766	0.998911
ENSG00000177508.11	IRX3	-0.198267	0.842836	0.000353577	2	2	2	0.352722	0.0390107	mashr_Brain_Hypothalamus.metaxcan_results	13017	0.999766	0.999799
ENSG00000243335.9	KCTD7	0.198264	0.842839	0.0180136	2	2	2	0.187874	0.197191	mashr_Brain_Hypothalamus.metaxcan_results	13017	0.999766	0.999302
ENSG00000138617.14	PARP16	0.198189	0.842897	3.03e-08	1	1	1	0.842897	0.00154357	mashr_Brain_Hypothalamus.metaxcan_results	13017	0.999766	0.999859
ENSG00000204217.13	BMPR2	-0.198101	0.842966	8.89e-07	1	1	1	0.842966	0.00684207	mashr_Brain_Hypothalamus.metaxcan_results	13017	0.999766	0.999799
ENSG00000162444.11	RBP7	-0.198059	0.842999	0.0015038	2	2	2	0.367277	0.135327	mashr_Brain_Hypothalamus.metaxcan_results	13017	0.999766	0.999658
ENSG00000124496.12	TRERF1	-0.198034	0.843018	0.00607972	1	1	1	0.843018	0.352366	mashr_Brain_Hypothalamus.metaxcan_results	13017	0.999766	0.999775
ENSG00000125945.14	ZNF436	0.198006	0.843041	0.0125712	1	1	1	0.843041	0.634518	mashr_Brain_Hypothalamus.metaxcan_results	13017	0.999766	0.999782
ENSG00000274712.1	RP11-147L13.15	0.197844	0.843167	0.0287971	2	2	2	0.825597	0.315789	mashr_Brain_Hypothalamus.metaxcan_results	13017	0.999766	0.999658
ENSG00000090470.14	PDCD7	-0.197788	0.843211	0.000772517	1	1	1	0.843211	0.0388957	mashr_Brain_Hypothalamus.metaxcan_results	13017	0.999766	0.999859
ENSG00000251623.1	RP11-826N14.4	-0.197754	0.843238	0.0609882	1	1	1	0.843238	0.337808	mashr_Brain_Hypothalamus.metaxcan_results	13017	0.999766	0.999481
ENSG00000096433.10	ITPR3	-0.197618	0.843344	0.00183116	2	2	2	0.863456	0.0586174	mashr_Brain_Hypothalamus.metaxcan_results	13017	0.999766	0.999775
ENSG00000172159.15	FRMD3	-0.197385	0.843526	5.59e-06	1	1	1	0.843526	0.00588813	mashr_Brain_Hypothalamus.metaxcan_results	13017	0.999766	0.998612
ENSG00000148110.15	MFSD14B	0.197279	0.843609	0.000665693	1	1	1	0.843609	0.0728619	mashr_Brain_Hypothalamus.metaxcan_results	13017	0.999766	0.999635
ENSG00000180901.10	KCTD2	0.197227	0.84365	0.00140049	1	1	1	0.84365	0.134967	mashr_Brain_Hypothalamus.metaxcan_results	13017	0.999766	0.998911
ENSG00000138964.16	PARVG	-0.196863	0.843935	0.001038	1	1	1	0.843935	0.0616533	mashr_Brain_Hypothalamus.metaxcan_results	13017	0.999766	0.998911
ENSG00000174788.9	PCP2	0.196598	0.844142	0.000543081	1	1	1	0.844142	0.10409	mashr_Brain_Hypothalamus.metaxcan_results	13017	0.999766	0.999109
ENSG00000124641.15	MED20	0.196569	0.844165	0.121547	2	2	2	0.772676	0.285032	mashr_Brain_Hypothalamus.metaxcan_results	13017	0.999766	0.999302
ENSG00000134698.10	AGO4	0.196511	0.84421	0.000332721	1	1	1	0.84421	0.132392	mashr_Brain_Hypothalamus.metaxcan_results	13017	0.999766	0.999859
ENSG00000178425.13	NT5DC1	0.196479	0.844236	2.68e-06	1	1	1	0.844236	0.0049185	mashr_Brain_Hypothalamus.metaxcan_results	13017	0.999766	0.999302
ENSG00000144827.8	ABHD10	0.196417	0.844284	0.00145165	1	2	2	0.844284	0.0667627	mashr_Brain_Hypothalamus.metaxcan_results	13017	0.999766	0.998289
ENSG00000123999.4	INHA	-0.196139	0.844501	0.0139092	2	2	2	0.848149	0.163619	mashr_Brain_Hypothalamus.metaxcan_results	13017	0.999766	0.999775
ENSG00000137992.14	DBT	0.19612	0.844516	0.0178542	2	2	2	0.161657	0.275004	mashr_Brain_Hypothalamus.metaxcan_results	13017	0.999766	0.998289
ENSG00000165417.11	GTF2A1	0.19604	0.844579	0.00195185	1	2	2	0.844579	0.0579786	mashr_Brain_Hypothalamus.metaxcan_results	13017	0.999766	0.999658
ENSG00000176125.4	UFSP1	-0.195997	0.844612	0.0266653	2	2	2	0.118567	0.222315	mashr_Brain_Hypothalamus.metaxcan_results	13017	0.999766	0.998612
ENSG00000144647.5	POMGNT2	0.195703	0.844843	0.0194285	1	1	1	0.844843	0.197602	mashr_Brain_Hypothalamus.metaxcan_results	13017	0.999766	0.998612
ENSG00000164587.11	RPS14	-0.195672	0.844867	0.0112142	1	2	2	0.844867	0.160403	mashr_Brain_Hypothalamus.metaxcan_results	13017	0.999766	0.999775
ENSG00000222030.1	LINC01793	0.19565	0.844884	0.000516978	1	1	1	0.844884	0.0389683	mashr_Brain_Hypothalamus.metaxcan_results	13017	0.999766	0.999109
ENSG00000140199.11	SLC12A6	-0.195634	0.844896	0.0138254	3	3	3	0.210617	0.0876372	mashr_Brain_Hypothalamus.metaxcan_results	13017	0.999766	0.999658
ENSG00000260088.1	RP11-92G12.3	-0.195573	0.844945	0.749515	3	3	3	0.0660057	0.979497	mashr_Brain_Hypothalamus.metaxcan_results	13017	0.999766	0.999658
ENSG00000122694.15	GLIPR2	0.195427	0.845059	0.00781617	2	2	2	0.560778	0.114076	mashr_Brain_Hypothalamus.metaxcan_results	13017	0.999766	0.999859
ENSG00000165629.19	ATP5C1	-0.195306	0.845154	0.00312127	1	1	1	0.845154	0.0865465	mashr_Brain_Hypothalamus.metaxcan_results	13017	0.999766	0.999635
ENSG00000129007.14	CALML4	0.195141	0.845283	4.68e-05	1	1	1	0.845283	0.03545	mashr_Brain_Hypothalamus.metaxcan_results	13017	0.999766	0.998612
ENSG00000145337.4	PYURF	-0.195077	0.845333	0.248733	3	3	3	0.283347	0.738585	mashr_Brain_Hypothalamus.metaxcan_results	13017	0.999766	0.999658
ENSG00000128242.12	GAL3ST1	-0.194995	0.845397	0.000213319	1	1	1	0.845397	0.0220926	mashr_Brain_Hypothalamus.metaxcan_results	13017	0.999766	0.998289
ENSG00000197057.9	DTHD1	-0.194851	0.845509	4.06e-05	1	1	1	0.845509	0.0141112	mashr_Brain_Hypothalamus.metaxcan_results	13017	0.999766	0.999109
ENSG00000171049.8	FPR2	-0.194819	0.845534	3.15e-05	2	2	2	0.893623	0.0230455	mashr_Brain_Hypothalamus.metaxcan_results	13017	0.999766	0.999635
ENSG00000225194.2	LINC00092	-0.194789	0.845558	1.27e-05	1	1	1	0.845558	0.0201507	mashr_Brain_Hypothalamus.metaxcan_results	13017	0.999766	0.999635
ENSG00000178363.4	CALML3	-0.194738	0.845598	0.00749618	1	1	1	0.845598	0.124729	mashr_Brain_Hypothalamus.metaxcan_results	13017	0.999766	0.999109
ENSG00000055955.15	ITIH4	-0.194444	0.845828	0.250263	2	2	2	0.153355	0.674629	mashr_Brain_Hypothalamus.metaxcan_results	13017	0.999766	0.999775
ENSG00000162755.13	KLHDC9	0.194434	0.845836	0.00121106	1	1	1	0.845836	0.0534894	mashr_Brain_Hypothalamus.metaxcan_results	13017	0.999766	0.999859
ENSG00000167397.14	VKORC1	0.194303	0.845938	0.00801741	1	1	1	0.845938	0.13147	mashr_Brain_Hypothalamus.metaxcan_results	13017	0.999766	0.999859
ENSG00000234056.1	LINC00463	0.194284	0.845954	0.0285154	2	2	2	0.547733	0.532912	mashr_Brain_Hypothalamus.metaxcan_results	13017	0.999766	0.999782
ENSG00000140990.14	NDUFB10	0.194224	0.846	0.00425422	2	2	2	0.735549	0.139124	mashr_Brain_Hypothalamus.metaxcan_results	13017	0.999766	0.999799
ENSG00000272931.1	RP5-943J3.2	-0.193969	0.8462	0.000987295	1	1	1	0.8462	0.141996	mashr_Brain_Hypothalamus.metaxcan_results	13017	0.999766	0.999302
ENSG00000171492.14	LRRC8D	0.193969	0.8462	4.78e-05	1	1	1	0.8462	0.0312464	mashr_Brain_Hypothalamus.metaxcan_results	13017	0.999766	0.999481
ENSG00000271503.5	CCL5	0.193926	0.846234	8e-05	1	1	1	0.846234	0.0166597	mashr_Brain_Hypothalamus.metaxcan_results	13017	0.999766	0.998612
ENSG00000136271.10	DDX56	0.193883	0.846268	0.000900933	1	1	1	0.846268	0.122151	mashr_Brain_Hypothalamus.metaxcan_results	13017	0.999766	0.999635
ENSG00000170852.10	KBTBD2	0.193809	0.846326	0.0203072	1	1	1	0.846326	0.212207	mashr_Brain_Hypothalamus.metaxcan_results	13017	0.999766	0.999782
ENSG00000141425.17	RPRD1A	-0.193798	0.846334	0.00516903	1	1	1	0.846334	0.119311	mashr_Brain_Hypothalamus.metaxcan_results	13017	0.999766	0.999302
ENSG00000175183.9	CSRP2	-0.193777	0.846351	0.0316592	2	2	2	0.452139	0.281409	mashr_Brain_Hypothalamus.metaxcan_results	13017	0.999766	0.999635
ENSG00000152217.16	SETBP1	-0.193688	0.84642	0.00163458	1	1	1	0.84642	0.0644506	mashr_Brain_Hypothalamus.metaxcan_results	13017	0.999766	0.998911
ENSG00000136908.17	DPM2	-0.193542	0.846534	0.0348713	1	1	1	0.846534	0.416571	mashr_Brain_Hypothalamus.metaxcan_results	13017	0.999766	0.998612
ENSG00000120738.7	EGR1	-0.193505	0.846563	0.000168397	2	2	2	0.409429	0.0596389	mashr_Brain_Hypothalamus.metaxcan_results	13017	0.999766	0.999302
ENSG00000178460.17	MCMDC2	0.193372	0.846668	0.00279257	1	1	1	0.846668	0.215057	mashr_Brain_Hypothalamus.metaxcan_results	13017	0.999766	0.999859
ENSG00000173040.12	EVC2	0.193291	0.846731	1.72e-05	1	1	1	0.846731	0.0062817	mashr_Brain_Hypothalamus.metaxcan_results	13017	0.999766	0.998289
ENSG00000131849.11	ZNF132	-0.193101	0.84688	0.0108743	2	2	2	0.183156	0.173124	mashr_Brain_Hypothalamus.metaxcan_results	13017	0.999766	0.999799
ENSG00000155287.10	SLC25A28	0.193043	0.846925	4.64e-06	1	1	1	0.846925	0.00504708	mashr_Brain_Hypothalamus.metaxcan_results	13017	0.999766	0.999782
ENSG00000160218.12	TRAPPC10	0.192924	0.847018	0.00303861	1	1	1	0.847018	0.103985	mashr_Brain_Hypothalamus.metaxcan_results	13017	0.999766	0.999799
ENSG00000169679.14	BUB1	0.192827	0.847094	5.18e-05	1	1	1	0.847094	0.0373187	mashr_Brain_Hypothalamus.metaxcan_results	13017	0.999766	0.999658
ENSG00000275088.1	RP11-442O1.3	0.192812	0.847106	0.00992579	1	1	1	0.847106	0.28533	mashr_Brain_Hypothalamus.metaxcan_results	13017	0.999766	0.998289
ENSG00000140743.7	CDR2	-0.192763	0.847144	0.000113408	1	1	1	0.847144	0.0254462	mashr_Brain_Hypothalamus.metaxcan_results	13017	0.999766	0.999109
ENSG00000141971.12	MVB12A	0.192754	0.847152	0.0555334	2	2	2	0.756956	0.240683	mashr_Brain_Hypothalamus.metaxcan_results	13017	0.999766	0.999859
ENSG00000127377.8	CRYGN	0.192633	0.847246	0.0258574	1	1	1	0.847246	0.239249	mashr_Brain_Hypothalamus.metaxcan_results	13017	0.999766	0.999782
ENSG00000133935.6	C14orf1	0.192569	0.847297	0.000105821	1	1	1	0.847297	0.0157378	mashr_Brain_Hypothalamus.metaxcan_results	13017	0.999766	0.999302
ENSG00000166359.10	WDR88	-0.192556	0.847307	0.0114917	1	1	1	0.847307	0.161641	mashr_Brain_Hypothalamus.metaxcan_results	13017	0.999766	0.999302
ENSG00000240053.8	LY6G5B	0.192519	0.847335	0.0284642	2	2	2	0.783603	0.312626	mashr_Brain_Hypothalamus.metaxcan_results	13017	0.999766	0.998289
ENSG00000066855.15	MTFR1	0.192393	0.847434	0.000155863	1	1	1	0.847434	0.0706523	mashr_Brain_Hypothalamus.metaxcan_results	13017	0.999766	0.998612
ENSG00000110169.10	HPX	-0.192323	0.847489	0.0242751	2	2	2	0.881487	0.266582	mashr_Brain_Hypothalamus.metaxcan_results	13017	0.999766	0.998612
ENSG00000176971.3	FIBIN	0.192297	0.84751	6e-05	1	1	1	0.84751	0.0247749	mashr_Brain_Hypothalamus.metaxcan_results	13017	0.999766	0.998289
ENSG00000170954.11	ZNF415	0.192234	0.847559	0.026938	3	3	3	0.580178	0.227791	mashr_Brain_Hypothalamus.metaxcan_results	13017	0.999766	0.998911
ENSG00000275263.1	RP11-1072A3.4	-0.192219	0.84757	0.016556	1	1	1	0.84757	0.178274	mashr_Brain_Hypothalamus.metaxcan_results	13017	0.999766	0.999782
ENSG00000099381.17	SETD1A	0.192219	0.84757	0.00165199	1	1	1	0.84757	0.0563139	mashr_Brain_Hypothalamus.metaxcan_results	13017	0.999766	0.998911
ENSG00000182986.12	ZNF320	0.192203	0.847583	0.198956	2	2	2	0.819153	0.526353	mashr_Brain_Hypothalamus.metaxcan_results	13017	0.999766	0.999481
ENSG00000010626.14	LRRC23	-0.192159	0.847618	0.0688484	2	2	2	0.662958	0.248832	mashr_Brain_Hypothalamus.metaxcan_results	13017	0.999766	0.999782
ENSG00000101457.12	DNTTIP1	-0.192152	0.847623	0.0626292	2	2	2	0.239068	0.210951	mashr_Brain_Hypothalamus.metaxcan_results	13017	0.999766	0.999799
ENSG00000197081.12	IGF2R	-0.192023	0.847724	0.000304558	1	1	1	0.847724	0.0987619	mashr_Brain_Hypothalamus.metaxcan_results	13017	0.999766	0.999302
ENSG00000169118.17	CSNK1G1	0.191874	0.847841	8.16e-05	1	1	1	0.847841	0.023447	mashr_Brain_Hypothalamus.metaxcan_results	13017	0.999766	0.998911
ENSG00000176381.5	PRR18	-0.191812	0.847889	0.00204553	1	1	1	0.847889	0.0759964	mashr_Brain_Hypothalamus.metaxcan_results	13017	0.999766	0.998612
ENSG00000010610.9	CD4	0.191807	0.847894	0.0041085	2	2	2	0.591289	0.0928281	mashr_Brain_Hypothalamus.metaxcan_results	13017	0.999766	0.998289
ENSG00000112309.10	B3GAT2	-0.191742	0.847944	3.7e-05	1	1	1	0.847944	0.0175306	mashr_Brain_Hypothalamus.metaxcan_results	13017	0.999766	0.999775
ENSG00000138756.17	BMP2K	-0.191576	0.848075	0.00617176	1	1	1	0.848075	0.28333	mashr_Brain_Hypothalamus.metaxcan_results	13017	0.999766	0.999782
ENSG00000124006.14	OBSL1	-0.19148	0.848149	0.00160302	1	1	1	0.848149	0.0550743	mashr_Brain_Hypothalamus.metaxcan_results	13017	0.999766	0.999658
ENSG00000131788.15	PIAS3	0.191291	0.848298	0.000652376	1	1	1	0.848298	0.0371805	mashr_Brain_Hypothalamus.metaxcan_results	13017	0.999766	0.999859
ENSG00000163382.11	NAXE	-0.191041	0.848493	0.0530701	2	2	2	0.289182	0.372424	mashr_Brain_Hypothalamus.metaxcan_results	13017	0.999766	0.999635
ENSG00000189280.3	GJB5	-0.191	0.848525	0.0165443	1	1	1	0.848525	0.176655	mashr_Brain_Hypothalamus.metaxcan_results	13017	0.999766	0.999635
ENSG00000116141.15	MARK1	0.190928	0.848582	1.58e-05	1	1	1	0.848582	0.049703	mashr_Brain_Hypothalamus.metaxcan_results	13017	0.999766	0.999658
ENSG00000267457.1	RP5-837J1.4	-0.190822	0.848665	2.25e-05	1	1	1	0.848665	0.012148	mashr_Brain_Hypothalamus.metaxcan_results	13017	0.999766	0.998612
ENSG00000149131.15	SERPING1	0.190711	0.848752	0.00583376	1	1	1	0.848752	0.24765	mashr_Brain_Hypothalamus.metaxcan_results	13017	0.999766	0.999658
ENSG00000074695.5	LMAN1	-0.190707	0.848755	0.000118026	1	1	1	0.848755	0.0338954	mashr_Brain_Hypothalamus.metaxcan_results	13017	0.999766	0.999481
ENSG00000187961.13	KLHL17	-0.190624	0.84882	0.015545	2	2	2	0.853165	0.157737	mashr_Brain_Hypothalamus.metaxcan_results	13017	0.999766	0.999775
ENSG00000140678.16	ITGAX	-0.190586	0.84885	0.00306445	1	1	1	0.84885	0.143727	mashr_Brain_Hypothalamus.metaxcan_results	13017	0.999766	0.999859
ENSG00000135069.13	PSAT1	0.190546	0.848881	0.00100723	1	1	1	0.848881	0.0619599	mashr_Brain_Hypothalamus.metaxcan_results	13017	0.999766	0.999635
ENSG00000167645.16	YIF1B	0.190394	0.849	0.00691172	2	2	2	0.705507	0.164077	mashr_Brain_Hypothalamus.metaxcan_results	13017	0.999766	0.999302
ENSG00000169403.11	PTAFR	0.190391	0.849003	6.98e-07	1	1	1	0.849003	0.0074	mashr_Brain_Hypothalamus.metaxcan_results	13017	0.999766	0.999481
ENSG00000126878.12	AIF1L	-0.190254	0.84911	0.00367977	2	2	2	0.888229	0.0969709	mashr_Brain_Hypothalamus.metaxcan_results	13017	0.999766	0.999635
ENSG00000271239.1	RP11-238F2.1	0.190069	0.849255	1.44e-07	1	1	1	0.849255	0.0007507	mashr_Brain_Hypothalamus.metaxcan_results	13017	0.999766	0.999775
ENSG00000174576.9	NPAS4	-0.190012	0.849299	0.000641235	2	2	2	0.29835	0.0413591	mashr_Brain_Hypothalamus.metaxcan_results	13017	0.999766	0.999782
ENSG00000160318.6	CLDND2	-0.190006	0.849305	1.41e-05	2	2	2	0.619314	0.0095369	mashr_Brain_Hypothalamus.metaxcan_results	13017	0.999766	0.999302
ENSG00000126775.8	ATG14	0.189959	0.849342	0.035107	1	1	1	0.849342	0.335181	mashr_Brain_Hypothalamus.metaxcan_results	13017	0.999766	0.998612
ENSG00000101282.8	RSPO4	-0.189818	0.849451	0.00743453	2	2	2	0.565999	0.153524	mashr_Brain_Hypothalamus.metaxcan_results	13017	0.999766	0.999658
ENSG00000178038.16	ALS2CL	-0.189753	0.849503	0.0558642	2	2	2	0.770159	0.194845	mashr_Brain_Hypothalamus.metaxcan_results	13017	0.999766	0.999658
ENSG00000273113.1	RP11-367H1.1	-0.18971	0.849536	0.000582444	1	1	1	0.849536	0.04658	mashr_Brain_Hypothalamus.metaxcan_results	13017	0.999766	0.999859
ENSG00000118729.11	CASQ2	-0.189698	0.849546	0.00185591	2	2	2	0.389844	0.0661286	mashr_Brain_Hypothalamus.metaxcan_results	13017	0.999766	0.998612
ENSG00000173918.14	C1QTNF1	-0.189612	0.849613	0.00509227	1	1	1	0.849613	0.126522	mashr_Brain_Hypothalamus.metaxcan_results	13017	0.999766	0.999799
ENSG00000099330.8	OCEL1	0.189499	0.849702	0.210131	3	3	3	0.273203	0.650913	mashr_Brain_Hypothalamus.metaxcan_results	13017	0.999766	0.999799
ENSG00000151148.13	UBE3B	0.189305	0.849854	0.0120028	1	2	2	0.849854	0.298373	mashr_Brain_Hypothalamus.metaxcan_results	13017	0.999766	0.999799
ENSG00000101138.11	CSTF1	0.189272	0.84988	8.76e-05	2	2	2	0.562978	0.0251133	mashr_Brain_Hypothalamus.metaxcan_results	13017	0.999766	0.999481
ENSG00000138768.14	USO1	0.189235	0.849909	0.0133157	3	3	3	0.245407	0.105728	mashr_Brain_Hypothalamus.metaxcan_results	13017	0.999766	0.998911
ENSG00000105197.10	TIMM50	0.189184	0.849949	0.00143724	2	2	2	0.847602	0.0637773	mashr_Brain_Hypothalamus.metaxcan_results	13017	0.999766	0.999481
ENSG00000172006.11	ZNF554	0.189175	0.849956	0.0101576	1	1	1	0.849956	0.15491	mashr_Brain_Hypothalamus.metaxcan_results	13017	0.999766	0.999799
ENSG00000160179.18	ABCG1	-0.189144	0.84998	0.00116014	2	2	2	0.464148	0.0672841	mashr_Brain_Hypothalamus.metaxcan_results	13017	0.999766	0.999481
ENSG00000131165.14	CHMP1A	0.189099	0.850015	0.0254812	2	3	3	0.782449	0.232958	mashr_Brain_Hypothalamus.metaxcan_results	13017	0.999766	0.998612
ENSG00000122335.13	SERAC1	0.189075	0.850034	0.021024	2	3	3	0.359285	0.315372	mashr_Brain_Hypothalamus.metaxcan_results	13017	0.999766	0.998289
ENSG00000164975.15	SNAPC3	0.18901	0.850085	0.00488678	2	2	2	0.645173	0.146889	mashr_Brain_Hypothalamus.metaxcan_results	13017	0.999766	0.999859
ENSG00000132680.10	KIAA0907	0.188999	0.850094	1.27e-06	1	1	1	0.850094	0.00292458	mashr_Brain_Hypothalamus.metaxcan_results	13017	0.999766	0.999782
ENSG00000226091.7	LINC00937	0.188965	0.85012	0.11062	2	3	3	0.445187	0.348056	mashr_Brain_Hypothalamus.metaxcan_results	13017	0.999766	0.999302
ENSG00000110075.14	PPP6R3	-0.188965	0.85012	0.00382912	2	2	2	0.852069	0.13637	mashr_Brain_Hypothalamus.metaxcan_results	13017	0.999766	0.999658
ENSG00000020256.19	ZFP64	0.188854	0.850208	7.88e-06	1	1	1	0.850208	0.00803717	mashr_Brain_Hypothalamus.metaxcan_results	13017	0.999766	0.999481
ENSG00000122786.19	CALD1	0.188755	0.850285	2.84e-06	1	1	1	0.850285	0.0047558	mashr_Brain_Hypothalamus.metaxcan_results	13017	0.999766	0.999109
ENSG00000103018.16	CYB5B	-0.188727	0.850307	8.94e-05	1	1	1	0.850307	0.0216285	mashr_Brain_Hypothalamus.metaxcan_results	13017	0.999766	0.999859
ENSG00000164096.12	C4orf3	-0.188651	0.850367	0.000101843	1	1	1	0.850367	0.0154093	mashr_Brain_Hypothalamus.metaxcan_results	13017	0.999766	0.999658
ENSG00000197579.7	TOPORS	0.187807	0.851028	1.83e-05	2	2	2	0.872889	0.0132233	mashr_Brain_Hypothalamus.metaxcan_results	13017	0.999766	0.999481
ENSG00000261268.1	RP11-308D13.3	0.187794	0.851038	8.77e-05	1	1	1	0.851038	0.013629	mashr_Brain_Hypothalamus.metaxcan_results	13017	0.999766	0.999635
ENSG00000242110.7	AMACR	0.187756	0.851068	0.327843	2	2	2	0.759901	0.490592	mashr_Brain_Hypothalamus.metaxcan_results	13017	0.999766	0.998289
ENSG00000123200.16	ZC3H13	0.187684	0.851124	4.97e-05	1	1	1	0.851124	0.0297875	mashr_Brain_Hypothalamus.metaxcan_results	13017	0.999766	0.999109
ENSG00000114030.12	KPNA1	-0.187594	0.851195	0.0227926	1	1	1	0.851195	0.207663	mashr_Brain_Hypothalamus.metaxcan_results	13017	0.999766	0.999775
ENSG00000103148.15	NPRL3	-0.187557	0.851224	0.00494578	2	3	3	0.829159	0.323983	mashr_Brain_Hypothalamus.metaxcan_results	13017	0.999766	0.999859
ENSG00000228049.7	POLR2J2	-0.187422	0.85133	0.340994	1	1	1	0.85133	1.2705	mashr_Brain_Hypothalamus.metaxcan_results	13017	0.999766	0.999782
ENSG00000155975.9	VPS37A	0.187368	0.851372	0.000658431	2	2	2	0.445827	0.0644849	mashr_Brain_Hypothalamus.metaxcan_results	13017	0.999766	0.998911
ENSG00000117305.14	HMGCL	0.187181	0.851519	0.110658	2	2	2	0.667173	0.270154	mashr_Brain_Hypothalamus.metaxcan_results	13017	0.999766	0.999799
ENSG00000138399.17	FASTKD1	-0.187171	0.851527	0.123578	2	3	3	0.443534	0.538708	mashr_Brain_Hypothalamus.metaxcan_results	13017	0.999766	0.999302
ENSG00000233926.1	RP11-154D17.1	-0.187122	0.851565	0.07156	2	2	2	0.0746909	0.421469	mashr_Brain_Hypothalamus.metaxcan_results	13017	0.999766	0.999782
ENSG00000141497.13	ZMYND15	0.187014	0.851649	0.0144893	2	2	2	0.609902	0.199082	mashr_Brain_Hypothalamus.metaxcan_results	13017	0.999766	0.999658
ENSG00000140386.12	SCAPER	-0.186893	0.851744	0.010073	2	2	2	0.848899	0.238411	mashr_Brain_Hypothalamus.metaxcan_results	13017	0.999766	0.999302
ENSG00000146648.17	EGFR	-0.186716	0.851884	6.49e-05	1	1	1	0.851884	0.0165593	mashr_Brain_Hypothalamus.metaxcan_results	13017	0.999766	0.999109
ENSG00000225127.2	LINC00237	-0.1867	0.851896	5.55e-06	1	1	1	0.851896	0.0106428	mashr_Brain_Hypothalamus.metaxcan_results	13017	0.999766	0.998911
ENSG00000204577.11	LILRB3	0.186663	0.851925	0.00892849	2	2	2	0.586212	0.292757	mashr_Brain_Hypothalamus.metaxcan_results	13017	0.999766	0.999782
ENSG00000119138.4	KLF9	0.186619	0.85196	0.000682717	2	2	2	0.858484	0.0368903	mashr_Brain_Hypothalamus.metaxcan_results	13017	0.999766	0.999859
ENSG00000129932.7	DOHH	0.186429	0.852108	0.00870061	2	2	2	0.811276	0.13689	mashr_Brain_Hypothalamus.metaxcan_results	13017	0.999766	0.998612
ENSG00000168040.4	FADD	0.186369	0.852156	0.000180212	1	1	1	0.852156	0.0197742	mashr_Brain_Hypothalamus.metaxcan_results	13017	0.999766	0.999859
ENSG00000143125.5	PROK1	-0.186336	0.852182	3.13e-06	1	1	1	0.852182	0.00388951	mashr_Brain_Hypothalamus.metaxcan_results	13017	0.999766	0.998612
ENSG00000141499.16	WRAP53	0.186273	0.85223	1.98e-05	1	1	1	0.85223	0.0106854	mashr_Brain_Hypothalamus.metaxcan_results	13017	0.999766	0.998289
ENSG00000263731.1	RP11-498C9.15	0.186229	0.852265	0.00028364	2	2	2	0.421157	0.0277262	mashr_Brain_Hypothalamus.metaxcan_results	13017	0.999766	0.999775
ENSG00000130643.8	CALY	-0.186001	0.852444	4.16e-09	2	2	2	0.703475	0.000320325	mashr_Brain_Hypothalamus.metaxcan_results	13017	0.999766	0.998612
ENSG00000115944.14	COX7A2L	0.185765	0.852629	0.000400362	1	1	1	0.852629	0.0384298	mashr_Brain_Hypothalamus.metaxcan_results	13017	0.999766	0.998612
ENSG00000185591.9	SP1	-0.185281	0.853009	0.0082708	1	1	1	0.853009	0.189555	mashr_Brain_Hypothalamus.metaxcan_results	13017	0.999766	0.998289
ENSG00000188730.4	VWC2	0.185009	0.853222	1.79e-07	1	1	1	0.853222	0.00219043	mashr_Brain_Hypothalamus.metaxcan_results	13017	0.999766	0.998612
ENSG00000111452.12	ADGRD1	-0.184854	0.853343	0.000272508	2	2	2	0.200915	0.0322709	mashr_Brain_Hypothalamus.metaxcan_results	13017	0.999766	0.999481
ENSG00000122068.12	FYTTD1	-0.184749	0.853426	0.00207423	3	3	3	0.0993419	0.100919	mashr_Brain_Hypothalamus.metaxcan_results	13017	0.999766	0.999635
ENSG00000121211.7	MND1	-0.184712	0.853455	1.05e-06	1	1	1	0.853455	0.00462894	mashr_Brain_Hypothalamus.metaxcan_results	13017	0.999766	0.999302
ENSG00000198855.6	FICD	-0.184704	0.853461	0.00917209	2	2	2	0.691294	0.084043	mashr_Brain_Hypothalamus.metaxcan_results	13017	0.999766	0.999859
ENSG00000128789.20	PSMG2	0.184666	0.853491	0.00644617	1	1	1	0.853491	0.111012	mashr_Brain_Hypothalamus.metaxcan_results	13017	0.999766	0.999481
ENSG00000271966.1	RP11-7F18.2	-0.184585	0.853555	0.000180074	1	1	1	0.853555	0.0229498	mashr_Brain_Hypothalamus.metaxcan_results	13017	0.999766	0.999109
ENSG00000066777.8	ARFGEF1	0.184585	0.853555	0.000147566	1	1	1	0.853555	0.0207753	mashr_Brain_Hypothalamus.metaxcan_results	13017	0.999766	0.999302
ENSG00000159199.13	ATP5G1	-0.184582	0.853557	0.0614163	3	3	3	0.458522	0.190179	mashr_Brain_Hypothalamus.metaxcan_results	13017	0.999766	0.998911
ENSG00000128268.11	MGAT3	0.184523	0.853603	0.0105987	1	2	2	0.853603	0.162887	mashr_Brain_Hypothalamus.metaxcan_results	13017	0.999766	0.999635
ENSG00000243708.10	PLA2G4B	-0.184412	0.85369	0.0106048	1	1	1	0.85369	0.161536	mashr_Brain_Hypothalamus.metaxcan_results	13017	0.999766	0.999635
ENSG00000253251.2	CTC-534A2.2	0.18429	0.853786	0.02288	2	2	2	0.711357	0.240862	mashr_Brain_Hypothalamus.metaxcan_results	13017	0.999766	0.999799
ENSG00000248518.1	RP11-231C18.2	-0.18426	0.85381	0.000327279	1	1	1	0.85381	0.0245045	mashr_Brain_Hypothalamus.metaxcan_results	13017	0.999766	0.999109
ENSG00000182240.15	BACE2	0.184184	0.853869	0.0314964	3	3	3	0.358613	0.207269	mashr_Brain_Hypothalamus.metaxcan_results	13017	0.999766	0.999481
ENSG00000271320.1	RP11-1152H14.1	0.184068	0.85396	0.000252894	2	2	2	0.401941	0.0721105	mashr_Brain_Hypothalamus.metaxcan_results	13017	0.999766	0.999635
ENSG00000188523.8	CFAP77	-0.183809	0.854164	0.000911023	1	1	1	0.854164	0.0522399	mashr_Brain_Hypothalamus.metaxcan_results	13017	0.999766	0.998612
ENSG00000161395.13	PGAP3	0.183778	0.854187	0.026322	1	1	1	0.854187	0.23847	mashr_Brain_Hypothalamus.metaxcan_results	13017	0.999766	0.998289
ENSG00000270339.3	CH17-385C13.3	-0.183747	0.854212	0.0304242	1	2	2	0.854212	0.400255	mashr_Brain_Hypothalamus.metaxcan_results	13017	0.999766	0.999775
ENSG00000080802.18	CNOT4	0.183713	0.854239	2.45e-06	1	1	1	0.854239	0.00322793	mashr_Brain_Hypothalamus.metaxcan_results	13017	0.999766	0.998911
ENSG00000111361.12	EIF2B1	-0.183667	0.854274	0.0081328	1	1	1	0.854274	0.146971	mashr_Brain_Hypothalamus.metaxcan_results	13017	0.999766	0.999302
ENSG00000146112.11	PPP1R18	0.183574	0.854348	2.85e-07	1	1	1	0.854348	0.00302288	mashr_Brain_Hypothalamus.metaxcan_results	13017	0.999766	0.999109
ENSG00000260698.1	RP11-439E19.9	0.183488	0.854415	0.0068882	1	1	1	0.854415	0.115599	mashr_Brain_Hypothalamus.metaxcan_results	13017	0.999766	0.998612
ENSG00000163961.4	RNF168	0.183406	0.85448	0.00661366	1	1	1	0.85448	0.205685	mashr_Brain_Hypothalamus.metaxcan_results	13017	0.999766	0.999481
ENSG00000179044.15	EXOC3L1	0.18335	0.854523	3.22e-05	1	1	1	0.854523	0.017455	mashr_Brain_Hypothalamus.metaxcan_results	13017	0.999766	0.999109
ENSG00000083812.11	ZNF324	0.183315	0.854551	0.00304826	1	2	2	0.854551	0.0802538	mashr_Brain_Hypothalamus.metaxcan_results	13017	0.999766	0.999775
ENSG00000125835.18	SNRPB	-0.183178	0.854658	0.00065903	1	1	1	0.854658	0.0575524	mashr_Brain_Hypothalamus.metaxcan_results	13017	0.999766	0.999859
ENSG00000198561.13	CTNND1	0.183057	0.854753	4.26e-06	1	1	1	0.854753	0.00370441	mashr_Brain_Hypothalamus.metaxcan_results	13017	0.999766	0.998911
ENSG00000158296.13	SLC13A3	-0.182892	0.854883	0.000154926	1	1	1	0.854883	0.0345018	mashr_Brain_Hypothalamus.metaxcan_results	13017	0.999766	0.998289
ENSG00000166106.3	ADAMTS15	-0.182809	0.854948	6.32e-06	1	1	1	0.854948	0.0130264	mashr_Brain_Hypothalamus.metaxcan_results	13017	0.999766	0.999782
ENSG00000274331.1	RP11-403A3.1	-0.182742	0.855001	0.0447854	1	1	1	0.855001	0.956358	mashr_Brain_Hypothalamus.metaxcan_results	13017	0.999766	0.998911
ENSG00000106976.20	DNM1	0.18264	0.85508	0.000456841	1	1	1	0.85508	0.0296244	mashr_Brain_Hypothalamus.metaxcan_results	13017	0.999766	0.999799
ENSG00000129538.13	RNASE1	-0.182495	0.855194	0.00344161	2	2	2	0.381873	0.0874517	mashr_Brain_Hypothalamus.metaxcan_results	13017	0.999766	0.999782
ENSG00000104953.19	TLE6	-0.182341	0.855315	0.00183242	1	1	1	0.855315	0.0559166	mashr_Brain_Hypothalamus.metaxcan_results	13017	0.999766	0.999658
ENSG00000186818.12	LILRB4	-0.182172	0.855448	0.00105539	2	2	2	0.371253	0.0402369	mashr_Brain_Hypothalamus.metaxcan_results	13017	0.999766	0.999799
ENSG00000006016.10	CRLF1	0.18207	0.855528	0.0137265	1	1	1	0.855528	0.166254	mashr_Brain_Hypothalamus.metaxcan_results	13017	0.999766	0.999109
ENSG00000168438.14	CDC40	0.182014	0.855571	9.3e-05	1	1	1	0.855571	0.036083	mashr_Brain_Hypothalamus.metaxcan_results	13017	0.999766	0.999782
ENSG00000130023.15	ERMARD	-0.182003	0.85558	0.00385394	3	3	3	0.205609	0.0823371	mashr_Brain_Hypothalamus.metaxcan_results	13017	0.999766	0.999302
ENSG00000143119.12	CD53	0.18199	0.855591	0.00158585	1	1	1	0.855591	0.0657614	mashr_Brain_Hypothalamus.metaxcan_results	13017	0.999766	0.999859
ENSG00000237720.1	AC011995.1	-0.181683	0.855832	0.0113698	1	1	1	0.855832	0.350333	mashr_Brain_Hypothalamus.metaxcan_results	13017	0.999766	0.999658
ENSG00000134014.16	ELP3	-0.181657	0.855852	0.241813	2	2	2	0.577679	0.460717	mashr_Brain_Hypothalamus.metaxcan_results	13017	0.999766	0.998289
ENSG00000187045.16	TMPRSS6	-0.181644	0.855863	0.000172338	1	1	1	0.855863	0.0336371	mashr_Brain_Hypothalamus.metaxcan_results	13017	0.999766	0.999658
ENSG00000130038.9	CRACR2A	-0.181524	0.855957	0.0091454	2	2	2	0.58293	0.40826	mashr_Brain_Hypothalamus.metaxcan_results	13017	0.999766	0.998612
ENSG00000171992.12	SYNPO	0.181453	0.856012	4.44e-06	1	1	1	0.856012	0.00734764	mashr_Brain_Hypothalamus.metaxcan_results	13017	0.999766	0.999302
ENSG00000173660.11	UQCRH	0.181379	0.85607	0.00624001	2	2	2	0.520214	0.182258	mashr_Brain_Hypothalamus.metaxcan_results	13017	0.999766	0.999481
ENSG00000166965.12	RCCD1	-0.181316	0.856119	0.109108	2	2	2	0.248588	0.528201	mashr_Brain_Hypothalamus.metaxcan_results	13017	0.999766	0.999775
ENSG00000197386.10	HTT	-0.181258	0.856165	0.000556409	2	2	2	0.770798	0.0914386	mashr_Brain_Hypothalamus.metaxcan_results	13017	0.999766	0.999658
ENSG00000136286.14	MYO1G	0.181162	0.85624	3.62e-05	1	1	1	0.85624	0.0127578	mashr_Brain_Hypothalamus.metaxcan_results	13017	0.999766	0.999481
ENSG00000145283.7	SLC10A6	-0.181151	0.856249	1.82e-05	1	1	1	0.856249	0.0140237	mashr_Brain_Hypothalamus.metaxcan_results	13017	0.999766	0.999635
ENSG00000179029.14	TMEM107	0.181066	0.856316	3.18e-05	1	1	1	0.856316	0.0289279	mashr_Brain_Hypothalamus.metaxcan_results	13017	0.999766	0.998612
ENSG00000125734.15	GPR108	0.18098	0.856383	0.113961	1	1	1	0.856383	0.514667	mashr_Brain_Hypothalamus.metaxcan_results	13017	0.999766	0.999109
ENSG00000140853.15	NLRC5	-0.180968	0.856393	0.000995071	1	1	1	0.856393	0.075806	mashr_Brain_Hypothalamus.metaxcan_results	13017	0.999766	0.999859
ENSG00000147432.6	CHRNB3	-0.180673	0.856625	1.45e-08	1	1	1	0.856625	0.000428811	mashr_Brain_Hypothalamus.metaxcan_results	13017	0.999766	0.999782
ENSG00000035499.12	DEPDC1B	-0.180663	0.856632	8.48e-06	1	1	1	0.856632	0.0164784	mashr_Brain_Hypothalamus.metaxcan_results	13017	0.999766	0.999302
ENSG00000035862.12	TIMP2	0.180569	0.856706	0.000164234	1	1	1	0.856706	0.0204294	mashr_Brain_Hypothalamus.metaxcan_results	13017	0.999766	0.999302
ENSG00000105136.20	ZNF419	-0.180462	0.85679	0.124144	3	4	4	0.494746	0.930616	mashr_Brain_Hypothalamus.metaxcan_results	13017	0.999766	0.999859
ENSG00000230510.6	PPP5D1	0.180428	0.856816	0.0250694	1	1	1	0.856816	0.820689	mashr_Brain_Hypothalamus.metaxcan_results	13017	0.999766	0.999658
ENSG00000205544.3	TMEM256	-0.180392	0.856845	0.000727782	1	1	1	0.856845	0.139832	mashr_Brain_Hypothalamus.metaxcan_results	13017	0.999766	0.999481
ENSG00000255874.2	LINC00346	-0.180196	0.856999	0.0741625	2	2	2	0.362436	0.388031	mashr_Brain_Hypothalamus.metaxcan_results	13017	0.999766	0.999635
ENSG00000255406.1	RP11-713P17.5	-0.180192	0.857002	0.000119029	1	1	1	0.857002	0.0188827	mashr_Brain_Hypothalamus.metaxcan_results	13017	0.999766	0.999109
ENSG00000139537.10	CCDC65	-0.180066	0.857101	0.00345134	1	1	1	0.857101	0.130093	mashr_Brain_Hypothalamus.metaxcan_results	13017	0.999766	0.999782
ENSG00000187037.8	GPR141	0.18001	0.857145	0.000639222	1	1	1	0.857145	0.0375757	mashr_Brain_Hypothalamus.metaxcan_results	13017	0.999766	0.998911
ENSG00000086289.11	EPDR1	-0.18001	0.857145	1.76e-08	1	1	1	0.857145	0.000197258	mashr_Brain_Hypothalamus.metaxcan_results	13017	0.999766	0.998911
ENSG00000277087.1	RP5-1116H23.6	0.179886	0.857242	7.57e-05	1	1	1	0.857242	0.0124581	mashr_Brain_Hypothalamus.metaxcan_results	13017	0.999766	0.999799
ENSG00000280623.1	PCAT14	0.179823	0.857292	0.00827605	1	1	1	0.857292	0.203949	mashr_Brain_Hypothalamus.metaxcan_results	13017	0.999766	0.999782
ENSG00000136010.13	ALDH1L2	-0.179819	0.857295	0.018835	1	1	1	0.857295	0.272794	mashr_Brain_Hypothalamus.metaxcan_results	13017	0.999766	0.999635
ENSG00000168398.6	BDKRB2	0.179424	0.857605	0.0105454	2	2	2	0.858271	0.142537	mashr_Brain_Hypothalamus.metaxcan_results	13017	0.999766	0.998289
ENSG00000130177.14	CDC16	-0.17928	0.857718	0.0246464	2	2	2	0.607546	0.218153	mashr_Brain_Hypothalamus.metaxcan_results	13017	0.999766	0.999481
ENSG00000197498.12	RPF2	0.179162	0.857811	0.00217189	1	1	1	0.857811	0.24156	mashr_Brain_Hypothalamus.metaxcan_results	13017	0.999766	0.999782
ENSG00000071564.14	TCF3	0.179026	0.857918	0.000511182	1	1	1	0.857918	0.0743651	mashr_Brain_Hypothalamus.metaxcan_results	13017	0.999766	0.999302
ENSG00000196704.11	AMZ2	0.179023	0.857919	5.26e-05	1	1	1	0.857919	0.0642893	mashr_Brain_Hypothalamus.metaxcan_results	13017	0.999766	0.999481
ENSG00000272922.1	RP11-329B9.5	0.178954	0.857974	0.00898723	1	1	1	0.857974	0.124256	mashr_Brain_Hypothalamus.metaxcan_results	13017	0.999766	0.998612
ENSG00000235387.2	SPAAR	0.178868	0.858042	0.0167638	2	2	2	0.676137	0.370287	mashr_Brain_Hypothalamus.metaxcan_results	13017	0.999766	0.998911
ENSG00000238290.1	RP11-431K24.1	0.178788	0.858104	0.413795	2	2	2	0.442256	0.58359	mashr_Brain_Hypothalamus.metaxcan_results	13017	0.999766	0.998289
ENSG00000168685.14	IL7R	-0.178735	0.858146	0.000191132	1	1	1	0.858146	0.0209717	mashr_Brain_Hypothalamus.metaxcan_results	13017	0.999766	0.998612
ENSG00000155304.5	HSPA13	0.178635	0.858224	0.000348638	1	1	1	0.858224	0.0291588	mashr_Brain_Hypothalamus.metaxcan_results	13017	0.999766	0.998289
ENSG00000183647.10	ZNF530	0.178343	0.858454	0.0172032	2	2	2	0.416205	0.200398	mashr_Brain_Hypothalamus.metaxcan_results	13017	0.999766	0.999782
ENSG00000128886.11	ELL3	0.178294	0.858492	7.13e-05	1	2	2	0.858492	0.0171425	mashr_Brain_Hypothalamus.metaxcan_results	13017	0.999766	0.999109
ENSG00000185513.14	L3MBTL1	0.178286	0.858499	0.00131991	2	2	2	0.249862	0.0618937	mashr_Brain_Hypothalamus.metaxcan_results	13017	0.999766	0.999658
ENSG00000248455.5	LINC02217	-0.178253	0.858525	0.0324946	1	1	1	0.858525	0.309189	mashr_Brain_Hypothalamus.metaxcan_results	13017	0.999766	0.998911
ENSG00000174990.4	CA5A	-0.178152	0.858604	0.0493957	1	1	1	0.858604	0.352671	mashr_Brain_Hypothalamus.metaxcan_results	13017	0.999766	0.998911
ENSG00000278740.1	RP11-147L13.14	0.178149	0.858606	1.01256	3	3	3	0.785322	0.784331	mashr_Brain_Hypothalamus.metaxcan_results	13017	0.999766	0.999782
ENSG00000145936.8	KCNMB1	0.178104	0.858641	0.0209542	2	2	2	0.449607	0.194479	mashr_Brain_Hypothalamus.metaxcan_results	13017	0.999766	0.999782
ENSG00000119686.9	FLVCR2	-0.177973	0.858744	6.76e-07	1	1	1	0.858744	0.00137617	mashr_Brain_Hypothalamus.metaxcan_results	13017	0.999766	0.999859
ENSG00000182601.6	HS3ST4	-0.177898	0.858803	0.00382595	1	1	1	0.858803	0.138669	mashr_Brain_Hypothalamus.metaxcan_results	13017	0.999766	0.999799
ENSG00000117153.15	KLHL12	-0.177894	0.858807	0.0104498	1	1	1	0.858807	0.258853	mashr_Brain_Hypothalamus.metaxcan_results	13017	0.999766	0.998289
ENSG00000160932.10	LY6E	0.177784	0.858893	0.00287772	2	2	2	0.33943	0.152644	mashr_Brain_Hypothalamus.metaxcan_results	13017	0.999766	0.999859
ENSG00000120262.9	CCDC170	0.177594	0.859042	0.00395366	1	1	1	0.859042	0.131032	mashr_Brain_Hypothalamus.metaxcan_results	13017	0.999766	0.998911
ENSG00000174282.11	ZBTB4	-0.177582	0.859051	0.00174384	2	2	2	0.657012	0.0838703	mashr_Brain_Hypothalamus.metaxcan_results	13017	0.999766	0.999635
ENSG00000141101.12	NOB1	0.177396	0.859197	0.0236867	2	2	2	0.334117	0.199512	mashr_Brain_Hypothalamus.metaxcan_results	13017	0.999766	0.998911
ENSG00000254648.1	RP11-713P17.4	-0.177208	0.859345	0.0084526	1	1	1	0.859345	0.127382	mashr_Brain_Hypothalamus.metaxcan_results	13017	0.999766	0.998289
ENSG00000129437.9	KLK14	0.176872	0.859609	6.34e-07	1	1	1	0.859609	0.00152341	mashr_Brain_Hypothalamus.metaxcan_results	13017	0.999766	0.998289
ENSG00000012124.16	CD22	-0.176842	0.859633	2.31e-05	1	1	1	0.859633	0.00694305	mashr_Brain_Hypothalamus.metaxcan_results	13017	0.999766	0.998612
ENSG00000235884.3	LINC00941	-0.176788	0.859675	0.0489114	2	2	2	0.567125	0.232652	mashr_Brain_Hypothalamus.metaxcan_results	13017	0.999766	0.999658
ENSG00000248487.8	ABHD14A	0.176783	0.859679	0.00547462	1	1	1	0.859679	0.288088	mashr_Brain_Hypothalamus.metaxcan_results	13017	0.999766	0.998612
ENSG00000011454.16	RABGAP1	-0.176686	0.859755	0.00100673	1	1	1	0.859755	0.129124	mashr_Brain_Hypothalamus.metaxcan_results	13017	0.999766	0.999658
ENSG00000135900.3	MRPL44	-0.176584	0.859835	0.000170196	2	2	2	0.842483	0.0100809	mashr_Brain_Hypothalamus.metaxcan_results	13017	0.999766	0.999782
ENSG00000139351.14	SYCP3	-0.176476	0.85992	0.00590266	1	1	1	0.85992	0.153772	mashr_Brain_Hypothalamus.metaxcan_results	13017	0.999766	0.999302
ENSG00000198467.13	TPM2	0.176433	0.859954	0.122166	2	2	2	0.859986	0.539661	mashr_Brain_Hypothalamus.metaxcan_results	13017	0.999766	0.999799
ENSG00000170956.16	CEACAM3	-0.176214	0.860126	0.00817767	1	1	1	0.860126	0.138348	mashr_Brain_Hypothalamus.metaxcan_results	13017	0.999766	0.999109
ENSG00000134440.11	NARS	-0.176132	0.86019	3.38e-05	1	1	1	0.86019	0.0158268	mashr_Brain_Hypothalamus.metaxcan_results	13017	0.999766	0.999782
ENSG00000152454.3	ZNF256	-0.1761	0.860216	0.00488753	1	1	1	0.860216	0.12888	mashr_Brain_Hypothalamus.metaxcan_results	13017	0.999766	0.999775
ENSG00000186889.9	TMEM17	-0.175677	0.860548	0.016261	3	3	3	0.466254	0.136595	mashr_Brain_Hypothalamus.metaxcan_results	13017	0.999766	0.999658
ENSG00000010282.14	HHATL	-0.175309	0.860837	0.0379004	3	3	3	0.413767	0.220612	mashr_Brain_Hypothalamus.metaxcan_results	13017	0.999766	0.999109
ENSG00000183336.8	BOLA2	0.175297	0.860846	0.10629	1	1	1	0.860846	0.448444	mashr_Brain_Hypothalamus.metaxcan_results	13017	0.999766	0.999799
ENSG00000003400.14	CASP10	-0.174979	0.861096	0.000868966	1	1	1	0.861096	0.0814399	mashr_Brain_Hypothalamus.metaxcan_results	13017	0.999766	0.998612
ENSG00000198286.9	CARD11	0.174955	0.861115	0.000142177	1	1	1	0.861115	0.0200591	mashr_Brain_Hypothalamus.metaxcan_results	13017	0.999766	0.998289
ENSG00000178462.11	TUBAL3	0.174908	0.861152	0.000192528	1	1	1	0.861152	0.0719208	mashr_Brain_Hypothalamus.metaxcan_results	13017	0.999766	0.998911
ENSG00000012963.14	UBR7	0.174839	0.861206	0.00192464	2	2	2	0.48182	0.064121	mashr_Brain_Hypothalamus.metaxcan_results	13017	0.999766	0.999302
ENSG00000182272.11	B4GALNT4	-0.174701	0.861315	0.00617617	1	1	1	0.861315	0.170987	mashr_Brain_Hypothalamus.metaxcan_results	13017	0.999766	0.999109
ENSG00000168005.8	C11orf84	0.174583	0.861407	0.00473169	2	2	2	0.868592	0.20697	mashr_Brain_Hypothalamus.metaxcan_results	13017	0.999766	0.999302
ENSG00000105668.7	UPK1A	-0.174468	0.861498	0.0779197	2	2	2	0.790299	0.633501	mashr_Brain_Hypothalamus.metaxcan_results	13017	0.999766	0.999481
ENSG00000033867.16	SLC4A7	0.174466	0.861499	5.62e-06	1	1	1	0.861499	0.0122893	mashr_Brain_Hypothalamus.metaxcan_results	13017	0.999766	0.999302
ENSG00000109787.12	KLF3	-0.17434	0.861598	0.000272781	2	2	2	0.371572	0.0299253	mashr_Brain_Hypothalamus.metaxcan_results	13017	0.999766	0.999635
ENSG00000162490.6	DRAXIN	-0.17433	0.861606	0.0016776	1	1	1	0.861606	0.107965	mashr_Brain_Hypothalamus.metaxcan_results	13017	0.999766	0.999658
ENSG00000059122.16	FLYWCH1	-0.174313	0.86162	0.626761	2	2	2	0.866287	0.842212	mashr_Brain_Hypothalamus.metaxcan_results	13017	0.999766	0.999859
ENSG00000244274.7	DBNDD2	-0.174286	0.861641	0.00364484	2	2	2	0.235433	0.26183	mashr_Brain_Hypothalamus.metaxcan_results	13017	0.999766	0.999302
ENSG00000213889.10	PPM1N	-0.174171	0.861731	0.0548727	1	1	1	0.861731	0.327959	mashr_Brain_Hypothalamus.metaxcan_results	13017	0.999766	0.998289
ENSG00000189120.4	SP6	0.174134	0.86176	0.0051375	1	1	1	0.86176	0.103112	mashr_Brain_Hypothalamus.metaxcan_results	13017	0.999766	0.999775
ENSG00000272370.1	RP11-307L14.1	-0.174053	0.861824	0.00231828	1	1	1	0.861824	0.0874439	mashr_Brain_Hypothalamus.metaxcan_results	13017	0.999766	0.999635
ENSG00000277144.1	RP11-59H7.4	-0.173945	0.861909	0.0272565	1	2	2	0.861909	0.272631	mashr_Brain_Hypothalamus.metaxcan_results	13017	0.999766	0.999799
ENSG00000169689.14	CENPX	0.173848	0.861985	0.146068	2	2	2	0.428332	0.458104	mashr_Brain_Hypothalamus.metaxcan_results	13017	0.999766	0.998911
ENSG00000176248.8	ANAPC2	0.173801	0.862022	0.000329298	1	1	1	0.862022	0.0940592	mashr_Brain_Hypothalamus.metaxcan_results	13017	0.999766	0.998612
ENSG00000137267.5	TUBB2A	0.173685	0.862113	0.0119315	2	2	2	0.390414	0.169068	mashr_Brain_Hypothalamus.metaxcan_results	13017	0.999766	0.998911
ENSG00000213614.9	HEXA	0.173533	0.862232	0.0157081	1	1	1	0.862232	0.366028	mashr_Brain_Hypothalamus.metaxcan_results	13017	0.999766	0.998911
ENSG00000154309.8	DISP1	-0.173439	0.862306	0.00818359	1	2	2	0.862306	0.223313	mashr_Brain_Hypothalamus.metaxcan_results	13017	0.999766	0.999481
ENSG00000132026.13	RTBDN	0.173425	0.862317	0.00580979	2	2	2	0.786323	0.0905051	mashr_Brain_Hypothalamus.metaxcan_results	13017	0.999766	0.998612
ENSG00000185433.8	LINC00158	0.173312	0.862406	3.39e-06	1	1	1	0.862406	0.00954086	mashr_Brain_Hypothalamus.metaxcan_results	13017	0.999766	0.999635
ENSG00000173757.9	STAT5B	-0.1728	0.862809	9.05e-06	1	1	1	0.862809	0.0155915	mashr_Brain_Hypothalamus.metaxcan_results	13017	0.999766	0.998612
ENSG00000140374.15	ETFA	0.172781	0.862823	0.000759684	1	1	1	0.862823	0.0578809	mashr_Brain_Hypothalamus.metaxcan_results	13017	0.999766	0.998289
ENSG00000185418.15	TARSL2	0.172698	0.862889	0.0037437	1	1	1	0.862889	0.084774	mashr_Brain_Hypothalamus.metaxcan_results	13017	0.999766	0.999658
ENSG00000111142.13	METAP2	0.172665	0.862915	2.65e-05	1	1	1	0.862915	0.00917525	mashr_Brain_Hypothalamus.metaxcan_results	13017	0.999766	0.998289
ENSG00000235319.1	AC012360.4	0.172639	0.862936	0.0148566	1	1	1	0.862936	0.16452	mashr_Brain_Hypothalamus.metaxcan_results	13017	0.999766	0.999782
ENSG00000140451.12	PIF1	-0.172181	0.863295	0.0229419	2	2	2	0.833839	0.237041	mashr_Brain_Hypothalamus.metaxcan_results	13017	0.999766	0.999302
ENSG00000260475.1	RP11-85A1.3	-0.172137	0.86333	0.0344905	1	1	1	0.86333	0.435166	mashr_Brain_Hypothalamus.metaxcan_results	13017	0.999766	0.999635
ENSG00000140932.9	CMTM2	-0.172136	0.863331	0.0276814	2	2	2	0.85441	0.241445	mashr_Brain_Hypothalamus.metaxcan_results	13017	0.999766	0.999109
ENSG00000164082.14	GRM2	0.17203	0.863414	8.45e-05	1	1	1	0.863414	0.0343816	mashr_Brain_Hypothalamus.metaxcan_results	13017	0.999766	0.999799
ENSG00000115425.13	PECR	-0.171759	0.863627	0.0131272	2	2	2	0.316012	0.157534	mashr_Brain_Hypothalamus.metaxcan_results	13017	0.999766	0.999775
ENSG00000124785.8	NRN1	0.171742	0.863641	0.00110919	2	2	2	0.80853	0.120888	mashr_Brain_Hypothalamus.metaxcan_results	13017	0.999766	0.999658
ENSG00000272141.1	RP11-465B22.8	0.171672	0.863695	2.1e-05	1	1	1	0.863695	0.0207285	mashr_Brain_Hypothalamus.metaxcan_results	13017	0.999766	0.999481
ENSG00000144029.11	MRPS5	0.171662	0.863703	0.000358683	1	1	1	0.863703	0.085587	mashr_Brain_Hypothalamus.metaxcan_results	13017	0.999766	0.999782
ENSG00000072952.18	MRVI1	0.171621	0.863736	0.0442451	1	1	1	0.863736	0.330086	mashr_Brain_Hypothalamus.metaxcan_results	13017	0.999766	0.999799
ENSG00000105948.13	TTC26	0.171617	0.863738	2.84e-06	1	1	1	0.863738	0.0149203	mashr_Brain_Hypothalamus.metaxcan_results	13017	0.999766	0.999658
ENSG00000110237.3	ARHGEF17	-0.171608	0.863746	0.000147133	2	2	2	0.148957	0.0213767	mashr_Brain_Hypothalamus.metaxcan_results	13017	0.999766	0.999635
ENSG00000160282.13	FTCD	-0.170975	0.864244	0.117518	2	3	3	0.777166	0.640113	mashr_Brain_Hypothalamus.metaxcan_results	13017	0.999766	0.999775
ENSG00000179104.8	TMTC2	0.170962	0.864254	0.00870392	3	3	3	0.309057	0.132209	mashr_Brain_Hypothalamus.metaxcan_results	13017	0.999766	0.999109
ENSG00000142039.3	CCDC97	-0.170946	0.864266	2.82e-05	1	1	1	0.864266	0.0102406	mashr_Brain_Hypothalamus.metaxcan_results	13017	0.999766	0.999302
ENSG00000160360.12	GPSM1	0.170821	0.864364	0.0287539	3	3	3	0.602353	0.388644	mashr_Brain_Hypothalamus.metaxcan_results	13017	0.999766	0.998911
ENSG00000078808.16	SDF4	0.170573	0.864559	0.00987343	1	1	1	0.864559	0.202744	mashr_Brain_Hypothalamus.metaxcan_results	13017	0.999766	0.999481
ENSG00000272070.1	AC005618.6	0.170437	0.864667	0.0192262	1	1	1	0.864667	0.626612	mashr_Brain_Hypothalamus.metaxcan_results	13017	0.999766	0.999799
ENSG00000147588.6	PMP2	0.170404	0.864693	2.43e-16	1	1	1	0.864693	2.5e-08	mashr_Brain_Hypothalamus.metaxcan_results	13017	0.999766	0.999859
ENSG00000116176.6	TPSG1	-0.170341	0.864742	0.00891967	2	2	2	0.752464	0.34794	mashr_Brain_Hypothalamus.metaxcan_results	13017	0.999766	0.999635
ENSG00000170385.9	SLC30A1	0.170196	0.864856	0.000116317	1	1	1	0.864856	0.022952	mashr_Brain_Hypothalamus.metaxcan_results	13017	0.999766	0.998612
ENSG00000100418.7	DESI1	0.169608	0.865319	0.0406919	3	3	3	0.224134	0.771856	mashr_Brain_Hypothalamus.metaxcan_results	13017	0.999766	0.998911
ENSG00000182218.9	HHIPL1	-0.169548	0.865366	0.0066382	1	1	1	0.865366	0.167457	mashr_Brain_Hypothalamus.metaxcan_results	13017	0.999766	0.999859
ENSG00000166323.12	C11orf65	-0.169543	0.86537	0.00490909	1	1	1	0.86537	0.152561	mashr_Brain_Hypothalamus.metaxcan_results	13017	0.999766	0.999782
ENSG00000165821.11	SALL2	0.169534	0.865377	2.17e-06	1	1	1	0.865377	0.00289745	mashr_Brain_Hypothalamus.metaxcan_results	13017	0.999766	0.999775
ENSG00000168778.11	TCTN2	0.169491	0.86541	0.0321928	3	3	3	0.384122	0.410904	mashr_Brain_Hypothalamus.metaxcan_results	13017	0.999766	0.999635
ENSG00000198783.5	ZNF830	-0.169433	0.865456	6.37e-05	2	2	2	0.356952	0.0357737	mashr_Brain_Hypothalamus.metaxcan_results	13017	0.999766	0.999799
ENSG00000170222.11	ADPRM	-0.169397	0.865484	0.0788212	1	1	1	0.865484	0.375416	mashr_Brain_Hypothalamus.metaxcan_results	13017	0.999766	0.998612
ENSG00000164808.16	SPIDR	-0.169375	0.865502	3.11e-05	1	2	2	0.865502	0.0493937	mashr_Brain_Hypothalamus.metaxcan_results	13017	0.999766	0.999109
ENSG00000164442.9	CITED2	-0.169367	0.865508	0.000224869	2	2	2	0.807973	0.110451	mashr_Brain_Hypothalamus.metaxcan_results	13017	0.999766	0.999782
ENSG00000204304.11	PBX2	0.169329	0.865538	0.00126022	1	1	1	0.865538	0.0980752	mashr_Brain_Hypothalamus.metaxcan_results	13017	0.999766	0.998911
ENSG00000274922.1	RP11-88E10.5	0.169289	0.865569	0.0162056	1	1	1	0.865569	0.179549	mashr_Brain_Hypothalamus.metaxcan_results	13017	0.999766	0.999635
ENSG00000260838.3	RP11-531A24.3	0.169261	0.865591	0.000994933	1	1	1	0.865591	0.048501	mashr_Brain_Hypothalamus.metaxcan_results	13017	0.999766	0.999775
ENSG00000060762.18	MPC1	0.169255	0.865596	0.000198525	1	1	1	0.865596	0.0191866	mashr_Brain_Hypothalamus.metaxcan_results	13017	0.999766	0.998911
ENSG00000185271.7	KLHL33	-0.169222	0.865622	0.00410469	2	2	2	0.725661	0.123249	mashr_Brain_Hypothalamus.metaxcan_results	13017	0.999766	0.999799
ENSG00000134072.10	CAMK1	0.169206	0.865635	0.000106847	1	1	1	0.865635	0.0915871	mashr_Brain_Hypothalamus.metaxcan_results	13017	0.999766	0.999775
ENSG00000264016.2	CTC-297N7.9	0.169064	0.865746	0.000526652	1	1	1	0.865746	0.0981093	mashr_Brain_Hypothalamus.metaxcan_results	13017	0.999766	0.999775
ENSG00000165410.14	CFL2	-0.168907	0.86587	9.94e-05	1	1	1	0.86587	0.0196305	mashr_Brain_Hypothalamus.metaxcan_results	13017	0.999766	0.998289
ENSG00000154473.17	BUB3	-0.168807	0.865949	0.0125024	2	2	2	0.392226	0.387784	mashr_Brain_Hypothalamus.metaxcan_results	13017	0.999766	0.999481
ENSG00000159423.16	ALDH4A1	-0.168758	0.865987	0.0253329	1	1	1	0.865987	0.766353	mashr_Brain_Hypothalamus.metaxcan_results	13017	0.999766	0.999775
ENSG00000115919.14	KYNU	-0.168752	0.865992	0.00619199	2	2	2	0.876794	0.270272	mashr_Brain_Hypothalamus.metaxcan_results	13017	0.999766	0.999658
ENSG00000111802.13	TDP2	-0.16859	0.86612	0.0340035	2	3	3	0.782064	0.215175	mashr_Brain_Hypothalamus.metaxcan_results	13017	0.999766	0.999859
ENSG00000273274.1	ZBTB8B	0.168571	0.866134	5.84e-09	1	1	1	0.866134	0.000147527	mashr_Brain_Hypothalamus.metaxcan_results	13017	0.999766	0.999658
ENSG00000106733.20	NMRK1	0.168557	0.866145	0.797145	3	3	3	0.26713	1.02788	mashr_Brain_Hypothalamus.metaxcan_results	13017	0.999766	0.999109
ENSG00000155561.14	NUP205	-0.168498	0.866192	7.29e-05	1	2	2	0.866192	0.0163104	mashr_Brain_Hypothalamus.metaxcan_results	13017	0.999766	0.999481
ENSG00000170448.11	NFXL1	-0.168467	0.866216	0.156907	3	3	3	0.295291	1.37176	mashr_Brain_Hypothalamus.metaxcan_results	13017	0.999766	0.999775
ENSG00000103111.14	MON1B	0.168422	0.866252	0.0192055	1	1	1	0.866252	0.260411	mashr_Brain_Hypothalamus.metaxcan_results	13017	0.999766	0.999658
ENSG00000103494.12	RPGRIP1L	-0.168301	0.866347	0.0261121	2	2	2	0.746887	0.168622	mashr_Brain_Hypothalamus.metaxcan_results	13017	0.999766	0.999635
ENSG00000258240.5	RP1-46F2.3	0.168105	0.866501	1.68e-06	1	1	1	0.866501	0.00467425	mashr_Brain_Hypothalamus.metaxcan_results	13017	0.999766	0.999109
ENSG00000137563.11	GGH	-0.168054	0.866541	0.0314977	1	1	1	0.866541	0.269953	mashr_Brain_Hypothalamus.metaxcan_results	13017	0.999766	0.999302
ENSG00000165983.14	PTER	0.168022	0.866566	0.00333064	2	2	2	0.153473	0.126809	mashr_Brain_Hypothalamus.metaxcan_results	13017	0.999766	0.998289
ENSG00000143630.9	HCN3	0.167894	0.866667	0.00162992	1	1	1	0.866667	0.0608527	mashr_Brain_Hypothalamus.metaxcan_results	13017	0.999766	0.999775
ENSG00000198841.3	KTI12	0.167875	0.866682	0.000243898	2	2	2	0.518058	0.0424116	mashr_Brain_Hypothalamus.metaxcan_results	13017	0.999766	0.999635
ENSG00000164237.8	CMBL	0.167824	0.866722	0.0019288	2	2	2	0.64486	0.0660488	mashr_Brain_Hypothalamus.metaxcan_results	13017	0.999766	0.999799
ENSG00000212124.2	TAS2R19	-0.167823	0.866722	0.0599674	2	2	2	0.872676	0.214825	mashr_Brain_Hypothalamus.metaxcan_results	13017	0.999766	0.999109
ENSG00000168453.14	HR	0.16766	0.86685	0.000386538	1	1	1	0.86685	0.0664766	mashr_Brain_Hypothalamus.metaxcan_results	13017	0.999766	0.999658
ENSG00000085377.13	PREP	-0.167464	0.867005	0.00137782	2	2	2	0.268441	0.0907757	mashr_Brain_Hypothalamus.metaxcan_results	13017	0.999766	0.999481
ENSG00000197948.10	FCHSD1	-0.167378	0.867073	2.3e-08	1	1	1	0.867073	0.00034425	mashr_Brain_Hypothalamus.metaxcan_results	13017	0.999766	0.999635
ENSG00000128606.12	LRRC17	-0.167263	0.867163	0.00443595	2	2	2	0.860296	0.321979	mashr_Brain_Hypothalamus.metaxcan_results	13017	0.999766	0.999775
ENSG00000206077.10	ZDHHC11B	-0.167226	0.867192	0.085289	4	6	6	0.405482	0.768761	mashr_Brain_Hypothalamus.metaxcan_results	13017	0.999766	0.999859
ENSG00000181817.5	LSM10	-0.16711	0.867283	0.0094474	1	1	1	0.867283	0.328647	mashr_Brain_Hypothalamus.metaxcan_results	13017	0.999766	0.998911
ENSG00000155229.20	MMS19	-0.166882	0.867463	0.000342256	1	1	1	0.867463	0.0254481	mashr_Brain_Hypothalamus.metaxcan_results	13017	0.999766	0.999109
ENSG00000165886.4	UBTD1	0.166882	0.867463	0.000765717	1	1	1	0.867463	0.038064	mashr_Brain_Hypothalamus.metaxcan_results	13017	0.999766	0.998289
ENSG00000250486.3	FAM218A	0.166876	0.867468	0.165032	3	3	3	0.244696	0.496666	mashr_Brain_Hypothalamus.metaxcan_results	13017	0.999766	0.999481
ENSG00000109063.14	MYH3	-0.166866	0.867476	0.024082	1	1	1	0.867476	0.20751	mashr_Brain_Hypothalamus.metaxcan_results	13017	0.999766	0.999109
ENSG00000129535.12	NRL	0.166716	0.867594	0.000549217	1	1	1	0.867594	0.0792401	mashr_Brain_Hypothalamus.metaxcan_results	13017	0.999766	0.999775
ENSG00000186847.5	KRT14	-0.166652	0.867644	2.22e-05	1	1	1	0.867644	0.0212906	mashr_Brain_Hypothalamus.metaxcan_results	13017	0.999766	0.999782
ENSG00000088247.17	KHSRP	-0.166558	0.867718	0.000163047	1	1	1	0.867718	0.0722622	mashr_Brain_Hypothalamus.metaxcan_results	13017	0.999766	0.999302
ENSG00000159339.13	PADI4	0.166425	0.867822	0.0664489	1	1	1	0.867822	0.352607	mashr_Brain_Hypothalamus.metaxcan_results	13017	0.999766	0.999775
ENSG00000156675.15	RAB11FIP1	-0.166303	0.867919	5.72e-06	1	1	1	0.867919	0.0102255	mashr_Brain_Hypothalamus.metaxcan_results	13017	0.999766	0.999782
ENSG00000251504.1	LINC01099	-0.166272	0.867943	0.00340069	1	1	1	0.867943	0.263533	mashr_Brain_Hypothalamus.metaxcan_results	13017	0.999766	0.999635
ENSG00000008853.16	RHOBTB2	0.166156	0.868034	8.89e-06	1	1	1	0.868034	0.02642	mashr_Brain_Hypothalamus.metaxcan_results	13017	0.999766	0.999109
ENSG00000169752.16	NRG4	-0.166117	0.868065	0.186029	2	2	2	0.737207	0.83615	mashr_Brain_Hypothalamus.metaxcan_results	13017	0.999766	0.999109
ENSG00000258818.3	RNASE4	-0.165944	0.868201	0.0998177	5	5	5	0.604205	0.69937	mashr_Brain_Hypothalamus.metaxcan_results	13017	0.999766	0.999658
ENSG00000283213.1	CTC-591M7.1	0.165758	0.868347	0.0177371	2	2	2	0.421506	0.191062	mashr_Brain_Hypothalamus.metaxcan_results	13017	0.999766	0.999109
ENSG00000166295.8	ANAPC16	-0.165605	0.868468	0.00149554	2	2	2	0.491362	0.177022	mashr_Brain_Hypothalamus.metaxcan_results	13017	0.999766	0.999302
ENSG00000224877.3	NDUFAF8	-0.165587	0.868482	0.0251083	3	3	3	0.307083	0.347972	mashr_Brain_Hypothalamus.metaxcan_results	13017	0.999766	0.998911
ENSG00000130590.13	SAMD10	-0.165406	0.868624	0.00518359	2	2	2	0.835281	0.12625	mashr_Brain_Hypothalamus.metaxcan_results	13017	0.999766	0.999658
ENSG00000066117.14	SMARCD1	0.165068	0.868891	0.00284133	2	2	2	0.683916	0.0798075	mashr_Brain_Hypothalamus.metaxcan_results	13017	0.999766	0.999635
ENSG00000186732.13	MPPED1	0.164978	0.868961	0.0188102	2	2	2	0.0397067	0.236951	mashr_Brain_Hypothalamus.metaxcan_results	13017	0.999766	0.999109
ENSG00000155189.11	AGPAT5	-0.164891	0.86903	0.000360603	2	2	2	0.681912	0.0699366	mashr_Brain_Hypothalamus.metaxcan_results	13017	0.999766	0.999658
ENSG00000164253.13	WDR41	-0.16489	0.869031	0.0629871	2	3	3	0.868999	0.500361	mashr_Brain_Hypothalamus.metaxcan_results	13017	0.999766	0.999481
ENSG00000281205.1	LINC00950	-0.164726	0.86916	0.088118	3	3	3	0.891096	0.482622	mashr_Brain_Hypothalamus.metaxcan_results	13017	0.999766	0.998612
ENSG00000164967.9	RPP25L	0.164637	0.86923	0.0302669	3	3	3	0.584267	0.255514	mashr_Brain_Hypothalamus.metaxcan_results	13017	0.999766	0.999109
ENSG00000153820.12	SPHKAP	0.16423	0.86955	1.08e-05	1	1	1	0.86955	0.00652875	mashr_Brain_Hypothalamus.metaxcan_results	13017	0.999766	0.999782
ENSG00000162366.7	PDZK1IP1	0.164207	0.869568	0.122428	2	2	2	0.772307	0.40594	mashr_Brain_Hypothalamus.metaxcan_results	13017	0.999766	0.998911
ENSG00000124459.11	ZNF45	-0.163871	0.869833	0.042529	2	2	2	0.761034	0.311777	mashr_Brain_Hypothalamus.metaxcan_results	13017	0.999766	0.999799
ENSG00000204962.5	PCDHA8	-0.163866	0.869837	0.0160722	2	2	2	0.705089	0.166248	mashr_Brain_Hypothalamus.metaxcan_results	13017	0.999766	0.999859
ENSG00000197106.6	SLC6A17	-0.163838	0.869858	1.21e-05	2	2	2	0.465861	0.00486151	mashr_Brain_Hypothalamus.metaxcan_results	13017	0.999766	0.999658
ENSG00000236173.1	RP1-182D15.2	0.163508	0.870118	0.0826211	3	3	3	0.483934	0.789829	mashr_Brain_Hypothalamus.metaxcan_results	13017	0.999766	0.999481
ENSG00000198053.11	SIRPA	0.163444	0.870168	0.00117502	1	1	1	0.870168	0.0666547	mashr_Brain_Hypothalamus.metaxcan_results	13017	0.999766	0.999635
ENSG00000171606.17	ZNF274	0.163432	0.870179	3.02e-06	1	1	1	0.870179	0.00676572	mashr_Brain_Hypothalamus.metaxcan_results	13017	0.999766	0.999775
ENSG00000254245.2	PCDHGA3	-0.163283	0.870295	7.76e-06	1	1	1	0.870295	0.00615744	mashr_Brain_Hypothalamus.metaxcan_results	13017	0.999766	0.999782
ENSG00000272994.1	RP11-332H14.2	0.16316	0.870392	0.0254378	2	2	2	0.149471	0.191607	mashr_Brain_Hypothalamus.metaxcan_results	13017	0.999766	0.999799
ENSG00000148291.9	SURF2	0.163148	0.870402	0.000665763	1	1	1	0.870402	0.162718	mashr_Brain_Hypothalamus.metaxcan_results	13017	0.999766	0.999481
ENSG00000139193.3	CD27	-0.163047	0.870482	0.000337036	1	2	2	0.870482	0.0662104	mashr_Brain_Hypothalamus.metaxcan_results	13017	0.999766	0.998612
ENSG00000203727.3	SAMD5	0.163019	0.870504	8.81e-05	1	1	1	0.870504	0.0144973	mashr_Brain_Hypothalamus.metaxcan_results	13017	0.999766	0.998289
ENSG00000172901.19	LVRN	-0.162995	0.870522	8.2e-06	1	1	1	0.870522	0.0107135	mashr_Brain_Hypothalamus.metaxcan_results	13017	0.999766	0.999775
ENSG00000203721.6	LINC00862	0.162981	0.870533	0.00224181	2	2	2	0.652814	0.0761103	mashr_Brain_Hypothalamus.metaxcan_results	13017	0.999766	0.998911
ENSG00000175573.6	C11orf68	-0.162911	0.870588	0.000137964	1	1	1	0.870588	0.0740729	mashr_Brain_Hypothalamus.metaxcan_results	13017	0.999766	0.998289
ENSG00000271259.1	RP11-1109F11.5	-0.162876	0.870616	0.000160485	1	1	1	0.870616	0.0278726	mashr_Brain_Hypothalamus.metaxcan_results	13017	0.999766	0.999481
ENSG00000274070.1	GATSL2	0.162702	0.870753	0.0947643	1	1	1	0.870753	0.482292	mashr_Brain_Hypothalamus.metaxcan_results	13017	0.999766	0.999775
ENSG00000163655.15	GMPS	0.162656	0.87079	0.00134582	1	1	1	0.87079	0.117352	mashr_Brain_Hypothalamus.metaxcan_results	13017	0.999766	0.998289
ENSG00000144524.17	COPS7B	0.162489	0.87092	0.00729309	1	1	1	0.87092	0.157522	mashr_Brain_Hypothalamus.metaxcan_results	13017	0.999766	0.999658
ENSG00000188211.8	NCR3LG1	-0.162242	0.871116	6.08e-05	1	1	1	0.871116	0.0291697	mashr_Brain_Hypothalamus.metaxcan_results	13017	0.999766	0.999481
ENSG00000224481.1	RP11-495P10.3	-0.162152	0.871186	0.00821156	2	2	2	0.514864	0.198129	mashr_Brain_Hypothalamus.metaxcan_results	13017	0.999766	0.999635
ENSG00000223823.1	LINC01342	-0.162102	0.871225	1.29e-06	1	1	1	0.871225	0.00424063	mashr_Brain_Hypothalamus.metaxcan_results	13017	0.999766	0.998612
ENSG00000122482.20	ZNF644	0.161956	0.871341	2.02e-06	1	1	1	0.871341	0.00804174	mashr_Brain_Hypothalamus.metaxcan_results	13017	0.999766	0.998289
ENSG00000154310.16	TNIK	-0.161719	0.871527	5.15e-05	1	1	1	0.871527	0.0119356	mashr_Brain_Hypothalamus.metaxcan_results	13017	0.999766	0.999109
ENSG00000137474.19	MYO7A	0.161444	0.871744	0.00284454	2	2	2	0.531899	0.132249	mashr_Brain_Hypothalamus.metaxcan_results	13017	0.999766	0.999775
ENSG00000213077.5	FAM106A	-0.161417	0.871765	0.262042	1	1	1	0.871765	0.684506	mashr_Brain_Hypothalamus.metaxcan_results	13017	0.999766	0.999859
ENSG00000102805.14	CLN5	-0.161399	0.871779	0.00994482	1	2	2	0.871779	0.145645	mashr_Brain_Hypothalamus.metaxcan_results	13017	0.999766	0.999859
ENSG00000142541.16	RPL13A	0.161299	0.871858	1.18e-06	2	2	2	0.554967	0.00498009	mashr_Brain_Hypothalamus.metaxcan_results	13017	0.999766	0.999782
ENSG00000251259.1	AC004069.2	-0.161291	0.871864	0.00011068	1	1	1	0.871864	0.047543	mashr_Brain_Hypothalamus.metaxcan_results	13017	0.999766	0.998911
ENSG00000083799.17	CYLD	0.161254	0.871894	9.93e-05	2	2	2	0.464124	0.0434661	mashr_Brain_Hypothalamus.metaxcan_results	13017	0.999766	0.999799
ENSG00000232903.2	LINC01166	0.161101	0.872014	0.0031032	3	3	3	0.16188	0.234072	mashr_Brain_Hypothalamus.metaxcan_results	13017	0.999766	0.999302
ENSG00000163632.12	C3orf49	-0.161011	0.872084	6.95e-05	1	1	1	0.872084	0.0356499	mashr_Brain_Hypothalamus.metaxcan_results	13017	0.999766	0.999635
ENSG00000249115.8	HAUS5	-0.161009	0.872086	7.5e-05	2	2	2	0.558583	0.00809757	mashr_Brain_Hypothalamus.metaxcan_results	13017	0.999766	0.999799
ENSG00000186395.7	KRT10	-0.16093	0.872149	0.00204323	2	2	2	0.86189	0.0817646	mashr_Brain_Hypothalamus.metaxcan_results	13017	0.999766	0.999775
ENSG00000105738.10	SIPA1L3	-0.160601	0.872407	1.08e-06	2	2	2	0.364767	0.00336198	mashr_Brain_Hypothalamus.metaxcan_results	13017	0.999766	0.999302
ENSG00000135740.16	SLC9A5	0.160512	0.872478	4.58e-05	2	2	2	0.754798	0.0208976	mashr_Brain_Hypothalamus.metaxcan_results	13017	0.999766	0.999859
ENSG00000130957.4	FBP2	-0.160328	0.872622	0.002848	1	1	1	0.872622	0.140612	mashr_Brain_Hypothalamus.metaxcan_results	13017	0.999766	0.999782
ENSG00000172000.7	ZNF556	-0.160308	0.872639	0.119743	2	2	2	0.840635	0.501228	mashr_Brain_Hypothalamus.metaxcan_results	13017	0.999766	0.999658
ENSG00000137409.19	MTCH1	0.160254	0.872681	0.00198583	2	2	2	0.668107	0.127973	mashr_Brain_Hypothalamus.metaxcan_results	13017	0.999766	0.999859
ENSG00000131143.8	COX4I1	-0.160183	0.872737	1.36e-05	1	1	1	0.872737	0.0107572	mashr_Brain_Hypothalamus.metaxcan_results	13017	0.999766	0.999782
ENSG00000147799.11	ARHGAP39	-0.160108	0.872796	0.00032833	1	1	1	0.872796	0.0872451	mashr_Brain_Hypothalamus.metaxcan_results	13017	0.999766	0.998911
ENSG00000165816.12	VWA2	-0.160068	0.872827	0.00029559	1	1	1	0.872827	0.0891152	mashr_Brain_Hypothalamus.metaxcan_results	13017	0.999766	0.999635
ENSG00000259224.2	SLC35G6	-0.159901	0.872959	0.0185506	1	1	1	0.872959	0.241877	mashr_Brain_Hypothalamus.metaxcan_results	13017	0.999766	0.999481
ENSG00000232386.9	RP11-66B24.2	-0.159893	0.872966	0.0101278	2	2	2	0.344783	0.19389	mashr_Brain_Hypothalamus.metaxcan_results	13017	0.999766	0.998612
ENSG00000142396.10	ERVK3-1	0.159871	0.872982	0.0544282	3	3	3	0.731485	0.918235	mashr_Brain_Hypothalamus.metaxcan_results	13017	0.999766	0.999109
ENSG00000100294.12	MCAT	0.159857	0.872994	0.00100861	2	2	2	0.769121	0.0657103	mashr_Brain_Hypothalamus.metaxcan_results	13017	0.999766	0.999775
ENSG00000110987.8	BCL7A	-0.159806	0.873034	0.00200309	2	2	2	0.552858	0.194479	mashr_Brain_Hypothalamus.metaxcan_results	13017	0.999766	0.999782
ENSG00000182327.7	GLTPD2	-0.159682	0.873132	0.00351395	1	1	1	0.873132	0.140244	mashr_Brain_Hypothalamus.metaxcan_results	13017	0.999766	0.998911
ENSG00000260721.1	AF067845.1	0.15956	0.873228	0.24611	3	3	3	0.738546	0.47747	mashr_Brain_Hypothalamus.metaxcan_results	13017	0.999766	0.999799
ENSG00000183960.8	KCNH8	0.159538	0.873245	1e-05	1	1	1	0.873245	0.0135354	mashr_Brain_Hypothalamus.metaxcan_results	13017	0.999766	0.999782
ENSG00000132478.9	UNK	0.159375	0.873373	0.00053426	1	1	1	0.873373	0.0864634	mashr_Brain_Hypothalamus.metaxcan_results	13017	0.999766	0.999859
ENSG00000116741.7	RGS2	0.159358	0.873387	0.000588452	1	1	1	0.873387	0.0460595	mashr_Brain_Hypothalamus.metaxcan_results	13017	0.999766	0.999109
ENSG00000176454.13	LPCAT4	0.159283	0.873446	6.42e-06	2	2	2	0.897989	0.00488762	mashr_Brain_Hypothalamus.metaxcan_results	13017	0.999766	0.999109
ENSG00000157036.12	EXOG	0.159159	0.873543	0.050558	1	1	1	0.873543	0.293052	mashr_Brain_Hypothalamus.metaxcan_results	13017	0.999766	0.999859
ENSG00000042445.13	RETSAT	-0.159152	0.873549	0.00941436	1	1	1	0.873549	0.15748	mashr_Brain_Hypothalamus.metaxcan_results	13017	0.999766	0.999302
ENSG00000178031.16	ADAMTSL1	0.159049	0.87363	0.000253824	2	2	2	0.0179761	0.0364388	mashr_Brain_Hypothalamus.metaxcan_results	13017	0.999766	0.999635
ENSG00000131620.17	ANO1	-0.158855	0.873783	2.64e-05	1	1	1	0.873783	0.00833771	mashr_Brain_Hypothalamus.metaxcan_results	13017	0.999766	0.999775
ENSG00000213551.4	DNAJC9	-0.158817	0.873813	0.00427964	1	1	1	0.873813	0.199386	mashr_Brain_Hypothalamus.metaxcan_results	13017	0.999766	0.999782
ENSG00000170631.14	ZNF16	0.158531	0.874038	0.00073682	1	1	1	0.874038	0.105689	mashr_Brain_Hypothalamus.metaxcan_results	13017	0.999766	0.998289
ENSG00000166847.9	DCTN5	0.158403	0.87414	0.00843319	3	3	3	0.101442	0.138613	mashr_Brain_Hypothalamus.metaxcan_results	13017	0.999766	0.999658
ENSG00000167549.18	CORO6	0.158296	0.874224	0.0087765	1	1	1	0.874224	0.147133	mashr_Brain_Hypothalamus.metaxcan_results	13017	0.999766	0.999481
ENSG00000113319.12	RASGRF2	-0.158051	0.874417	8.23e-05	1	1	1	0.874417	0.0133452	mashr_Brain_Hypothalamus.metaxcan_results	13017	0.999766	0.998289
ENSG00000164604.12	GPR85	0.157983	0.874471	6.9e-05	1	1	1	0.874471	0.0158273	mashr_Brain_Hypothalamus.metaxcan_results	13017	0.999766	0.999775
ENSG00000163681.14	SLMAP	0.157973	0.874478	0.000922976	1	1	1	0.874478	0.0445041	mashr_Brain_Hypothalamus.metaxcan_results	13017	0.999766	0.999782
ENSG00000197265.8	GTF2E2	0.157818	0.8746	0.000227297	1	2	2	0.8746	0.0269574	mashr_Brain_Hypothalamus.metaxcan_results	13017	0.999766	0.998911
ENSG00000130226.16	DPP6	0.157588	0.874781	0.000122964	1	2	2	0.874781	0.042644	mashr_Brain_Hypothalamus.metaxcan_results	13017	0.999766	0.999799
ENSG00000205784.2	ARRDC5	-0.157577	0.87479	5.46e-05	1	1	1	0.87479	0.0167871	mashr_Brain_Hypothalamus.metaxcan_results	13017	0.999766	0.999302
ENSG00000231256.7	C17orf105	0.157492	0.874857	0.000106697	2	2	2	0.889621	0.0218772	mashr_Brain_Hypothalamus.metaxcan_results	13017	0.999766	0.999635
ENSG00000164823.9	OSGIN2	0.157471	0.874874	0.000666916	1	1	1	0.874874	0.087319	mashr_Brain_Hypothalamus.metaxcan_results	13017	0.999766	0.999658
ENSG00000108679.12	LGALS3BP	0.157309	0.875001	0.000429135	1	1	1	0.875001	0.130639	mashr_Brain_Hypothalamus.metaxcan_results	13017	0.999766	0.998612
ENSG00000129515.18	SNX6	-0.157285	0.87502	0.00165231	2	2	2	0.43673	0.210691	mashr_Brain_Hypothalamus.metaxcan_results	13017	0.999766	0.998289
ENSG00000135723.13	FHOD1	-0.157103	0.875163	0.00104156	2	2	2	0.747935	0.125177	mashr_Brain_Hypothalamus.metaxcan_results	13017	0.999766	0.999799
ENSG00000198198.15	SZT2	-0.157041	0.875212	0.00369656	2	2	2	0.490681	0.235796	mashr_Brain_Hypothalamus.metaxcan_results	13017	0.999766	0.999799
ENSG00000166963.12	MAP1A	-0.156879	0.87534	0.000705935	1	1	1	0.87534	0.039913	mashr_Brain_Hypothalamus.metaxcan_results	13017	0.999766	0.999658
ENSG00000272989.1	LINC02012	-0.156711	0.875473	0.217223	2	2	2	0.703549	0.639641	mashr_Brain_Hypothalamus.metaxcan_results	13017	0.999766	0.999775
ENSG00000213465.7	ARL2	0.15667	0.875505	0.000169579	1	1	1	0.875505	0.046965	mashr_Brain_Hypothalamus.metaxcan_results	13017	0.999766	0.999782
ENSG00000197928.10	ZNF677	-0.15663	0.875536	0.0095884	1	1	1	0.875536	0.141497	mashr_Brain_Hypothalamus.metaxcan_results	13017	0.999766	0.999302
ENSG00000128626.11	MRPS12	-0.156525	0.875619	0.00097407	1	1	1	0.875619	0.0479406	mashr_Brain_Hypothalamus.metaxcan_results	13017	0.999766	0.999799
ENSG00000251417.2	RP11-1348G14.4	-0.156354	0.875754	0.145653	1	1	1	0.875754	0.532081	mashr_Brain_Hypothalamus.metaxcan_results	13017	0.999766	0.999635
ENSG00000140398.13	NEIL1	-0.156218	0.875861	1.31e-05	1	1	1	0.875861	0.0228441	mashr_Brain_Hypothalamus.metaxcan_results	13017	0.999766	0.998911
ENSG00000068028.17	RASSF1	0.155928	0.876089	0.00226361	1	1	1	0.876089	0.0951627	mashr_Brain_Hypothalamus.metaxcan_results	13017	0.999766	0.998612
ENSG00000126001.15	CEP250	-0.15585	0.876151	0.00498934	1	1	1	0.876151	0.120978	mashr_Brain_Hypothalamus.metaxcan_results	13017	0.999766	0.999302
ENSG00000099785.10	2021-03-02	0.15571	0.876262	0.387514	2	2	2	0.802025	0.518608	mashr_Brain_Hypothalamus.metaxcan_results	13017	0.999766	0.999658
ENSG00000163832.15	ELP6	-0.155433	0.87648	0.000305612	1	1	1	0.87648	0.0747366	mashr_Brain_Hypothalamus.metaxcan_results	13017	0.999766	0.999481
ENSG00000157796.17	WDR19	0.1553	0.876584	0.00331478	2	2	2	0.58607	0.0854141	mashr_Brain_Hypothalamus.metaxcan_results	13017	0.999766	0.998612
ENSG00000182552.14	RWDD4	-0.15525	0.876624	0.00032674	1	1	1	0.876624	0.0244843	mashr_Brain_Hypothalamus.metaxcan_results	13017	0.999766	0.998289
ENSG00000160221.16	C21orf33	0.155248	0.876626	0.612909	1	1	1	0.876626	1.57216	mashr_Brain_Hypothalamus.metaxcan_results	13017	0.999766	0.999775
ENSG00000182087.12	TMEM259	-0.155162	0.876694	0.0785983	4	4	4	0.744093	0.310851	mashr_Brain_Hypothalamus.metaxcan_results	13017	0.999766	0.999782
ENSG00000160584.15	SIK3	0.155052	0.87678	6.39e-05	1	1	1	0.87678	0.0127295	mashr_Brain_Hypothalamus.metaxcan_results	13017	0.999766	0.999782
ENSG00000145087.12	STXBP5L	0.155037	0.876793	1.66e-14	1	1	1	0.876793	1.72e-07	mashr_Brain_Hypothalamus.metaxcan_results	13017	0.999766	0.998911
ENSG00000136758.18	YME1L1	0.154933	0.876874	7.39e-05	1	1	1	0.876874	0.0309968	mashr_Brain_Hypothalamus.metaxcan_results	13017	0.999766	0.998911
ENSG00000126934.13	MAP2K2	0.15493	0.876877	0.0270749	2	2	2	0.680714	0.423329	mashr_Brain_Hypothalamus.metaxcan_results	13017	0.999766	0.999302
ENSG00000259618.1	RP11-562A8.5	-0.154885	0.876912	0.000249553	2	2	2	0.875197	0.0327357	mashr_Brain_Hypothalamus.metaxcan_results	13017	0.999766	0.999302
ENSG00000114547.9	ROPN1B	0.154879	0.876917	0.514615	2	2	2	0.67295	0.57842	mashr_Brain_Hypothalamus.metaxcan_results	13017	0.999766	0.999635
ENSG00000064607.16	SUGP2	-0.154555	0.877172	0.00301983	2	2	2	0.504658	0.144937	mashr_Brain_Hypothalamus.metaxcan_results	13017	0.999766	0.999782
ENSG00000126467.10	TSKS	-0.154497	0.877218	0.0174268	1	1	1	0.877218	0.20835	mashr_Brain_Hypothalamus.metaxcan_results	13017	0.999766	0.999859
ENSG00000010319.6	SEMA3G	-0.154361	0.877325	0.000157599	1	1	1	0.877325	0.0401581	mashr_Brain_Hypothalamus.metaxcan_results	13017	0.999766	0.999635
ENSG00000177432.6	NAP1L5	0.154297	0.877376	0.0027401	2	2	2	0.812183	0.124482	mashr_Brain_Hypothalamus.metaxcan_results	13017	0.999766	0.999859
ENSG00000262155.1	LINC02175	0.154289	0.877382	0.00106253	1	1	1	0.877382	0.0951967	mashr_Brain_Hypothalamus.metaxcan_results	13017	0.999766	0.999302
ENSG00000161405.16	IKZF3	-0.154205	0.877448	0.000184684	1	1	1	0.877448	0.0256208	mashr_Brain_Hypothalamus.metaxcan_results	13017	0.999766	0.999775
ENSG00000102575.10	ACP5	0.154155	0.877487	0.139532	2	2	2	0.724153	0.438667	mashr_Brain_Hypothalamus.metaxcan_results	13017	0.999766	0.998612
ENSG00000142959.4	BEST4	0.154096	0.877534	0.0174209	2	2	2	0.480714	0.1572	mashr_Brain_Hypothalamus.metaxcan_results	13017	0.999766	0.999799
ENSG00000134265.12	NAPG	-0.154076	0.87755	0.0443988	2	2	2	0.901406	0.282606	mashr_Brain_Hypothalamus.metaxcan_results	13017	0.999766	0.998289
ENSG00000078795.16	PKD2L2	-0.154023	0.877591	1.76e-06	1	1	1	0.877591	0.00272636	mashr_Brain_Hypothalamus.metaxcan_results	13017	0.999766	0.999782
ENSG00000270988.1	RP11-439C15.5	0.153593	0.87793	0.0136064	3	3	3	0.550856	0.128531	mashr_Brain_Hypothalamus.metaxcan_results	13017	0.999766	0.998911
ENSG00000137547.8	MRPL15	0.153584	0.877938	0.000254791	1	1	1	0.877938	0.033133	mashr_Brain_Hypothalamus.metaxcan_results	13017	0.999766	0.999481
ENSG00000215375.6	MYL5	-0.153564	0.877954	0.0569295	2	2	2	0.83764	1.36199	mashr_Brain_Hypothalamus.metaxcan_results	13017	0.999766	0.999859
ENSG00000143751.9	SDE2	0.153496	0.878007	0.00108499	1	1	1	0.878007	0.0759587	mashr_Brain_Hypothalamus.metaxcan_results	13017	0.999766	0.999782
ENSG00000138792.9	ENPEP	-0.153487	0.878014	1.24e-05	1	1	1	0.878014	0.00635586	mashr_Brain_Hypothalamus.metaxcan_results	13017	0.999766	0.998289
ENSG00000108242.12	CYP2C18	-0.153454	0.878041	8.69e-05	2	2	2	0.0896991	0.017281	mashr_Brain_Hypothalamus.metaxcan_results	13017	0.999766	0.999799
ENSG00000105176.17	URI1	0.153408	0.878077	0.000149601	2	2	2	0.62624	0.029698	mashr_Brain_Hypothalamus.metaxcan_results	13017	0.999766	0.999481
ENSG00000164402.13	2021-09-08	0.153407	0.878078	5.92e-05	1	1	1	0.878078	0.0129495	mashr_Brain_Hypothalamus.metaxcan_results	13017	0.999766	0.998612
ENSG00000186026.6	ZNF284	0.153355	0.878118	0.0184174	1	1	1	0.878118	0.286643	mashr_Brain_Hypothalamus.metaxcan_results	13017	0.999766	0.999775
ENSG00000015153.14	YAF2	-0.153234	0.878213	0.000294382	1	1	1	0.878213	0.027386	mashr_Brain_Hypothalamus.metaxcan_results	13017	0.999766	0.999109
ENSG00000175768.12	TOMM5	-0.153196	0.878244	3.95e-05	2	2	2	0.260938	0.0120964	mashr_Brain_Hypothalamus.metaxcan_results	13017	0.999766	0.999481
ENSG00000222011.8	FAM185A	-0.152956	0.878433	0.00332144	1	1	1	0.878433	0.128564	mashr_Brain_Hypothalamus.metaxcan_results	13017	0.999766	0.999635
ENSG00000025156.12	HSF2	0.152901	0.878477	4.23e-06	1	1	1	0.878477	0.00990099	mashr_Brain_Hypothalamus.metaxcan_results	13017	0.999766	0.999109
ENSG00000159885.13	ZNF222	-0.152834	0.87853	0.000221202	1	1	1	0.87853	0.0222675	mashr_Brain_Hypothalamus.metaxcan_results	13017	0.999766	0.999775
ENSG00000119446.13	RBM18	0.152747	0.878598	0.00990866	1	2	2	0.878598	0.263185	mashr_Brain_Hypothalamus.metaxcan_results	13017	0.999766	0.999859
ENSG00000111196.9	MAGOHB	-0.15252	0.878777	0.00223151	1	1	1	0.878777	0.0911741	mashr_Brain_Hypothalamus.metaxcan_results	13017	0.999766	0.999782
ENSG00000136813.14	KIAA0368	0.152368	0.878897	0.00483117	1	1	1	0.878897	0.100981	mashr_Brain_Hypothalamus.metaxcan_results	13017	0.999766	0.998911
ENSG00000130783.13	CCDC62	0.152333	0.878924	0.0056984	1	1	1	0.878924	0.221991	mashr_Brain_Hypothalamus.metaxcan_results	13017	0.999766	0.999799
ENSG00000090615.14	GOLGA3	-0.152156	0.879064	0.000287549	1	2	2	0.879064	0.0611567	mashr_Brain_Hypothalamus.metaxcan_results	13017	0.999766	0.999302
ENSG00000141012.12	GALNS	0.152123	0.87909	1.86e-06	1	1	1	0.87909	0.00554673	mashr_Brain_Hypothalamus.metaxcan_results	13017	0.999766	0.999658
ENSG00000090971.4	NAT14	0.152113	0.879098	0.018853	2	2	2	0.712218	0.130689	mashr_Brain_Hypothalamus.metaxcan_results	13017	0.999766	0.999799
ENSG00000127980.15	PEX1	0.152011	0.879178	0.010519	2	2	2	0.887845	0.650519	mashr_Brain_Hypothalamus.metaxcan_results	13017	0.999766	0.999658
ENSG00000136014.11	USP44	0.151981	0.879202	0.0390538	2	2	2	0.151995	0.31828	mashr_Brain_Hypothalamus.metaxcan_results	13017	0.999766	0.999635
ENSG00000103351.12	CLUAP1	0.151967	0.879213	0.230081	2	2	2	0.317444	0.968697	mashr_Brain_Hypothalamus.metaxcan_results	13017	0.999766	0.999782
ENSG00000021355.12	SERPINB1	-0.151732	0.879398	0.0180093	2	2	2	0.796954	0.154474	mashr_Brain_Hypothalamus.metaxcan_results	13017	0.999766	0.999799
ENSG00000198146.4	ZNF770	-0.151612	0.879493	1.66e-06	1	1	1	0.879493	0.0160788	mashr_Brain_Hypothalamus.metaxcan_results	13017	0.999766	0.999302
ENSG00000134207.14	SYT6	-0.151609	0.879496	0.000133578	1	1	1	0.879496	0.017623	mashr_Brain_Hypothalamus.metaxcan_results	13017	0.999766	0.998289
ENSG00000146122.16	DAAM2	-0.151553	0.879539	0.000242103	2	2	2	0.880434	0.0258735	mashr_Brain_Hypothalamus.metaxcan_results	13017	0.999766	0.999775
ENSG00000176340.3	COX8A	-0.15129	0.879747	0.00244114	1	1	1	0.879747	0.0689055	mashr_Brain_Hypothalamus.metaxcan_results	13017	0.999766	0.999782
ENSG00000188895.11	MSL1	-0.151288	0.879748	0.0470694	2	2	2	0.742737	0.453183	mashr_Brain_Hypothalamus.metaxcan_results	13017	0.999766	0.999302
ENSG00000198466.11	ZNF587	0.151179	0.879835	0.0135432	1	2	2	0.879835	0.31168	mashr_Brain_Hypothalamus.metaxcan_results	13017	0.999766	0.999109
ENSG00000162627.16	SNX7	-0.151069	0.879921	0.0016484	1	1	1	0.879921	0.25604	mashr_Brain_Hypothalamus.metaxcan_results	13017	0.999766	0.999775
ENSG00000070061.14	IKBKAP	-0.150654	0.880249	0.00583138	2	2	2	0.849706	0.127202	mashr_Brain_Hypothalamus.metaxcan_results	13017	0.999766	0.998911
ENSG00000258998.1	RP11-398E10.1	-0.150574	0.880312	0.027538	2	2	2	0.875895	0.4413	mashr_Brain_Hypothalamus.metaxcan_results	13017	0.999766	0.999302
ENSG00000184254.16	ALDH1A3	0.150571	0.880314	1.19e-09	1	1	1	0.880314	6.6e-05	mashr_Brain_Hypothalamus.metaxcan_results	13017	0.999766	0.999775
ENSG00000197157.10	SND1	-0.150562	0.880321	0.000451194	1	1	1	0.880321	0.0333196	mashr_Brain_Hypothalamus.metaxcan_results	13017	0.999766	0.998612
ENSG00000113205.5	PCDHB3	0.150524	0.880352	0.0506205	2	2	2	0.879903	0.368843	mashr_Brain_Hypothalamus.metaxcan_results	13017	0.999766	0.999481
ENSG00000284526.1	RP11-666A8.13	0.150456	0.880405	0.0027876	1	1	1	0.880405	0.0736805	mashr_Brain_Hypothalamus.metaxcan_results	13017	0.999766	0.999782
ENSG00000164684.13	ZNF704	0.150436	0.880421	0.000722716	1	1	1	0.880421	0.081936	mashr_Brain_Hypothalamus.metaxcan_results	13017	0.999766	0.999859
ENSG00000236682.1	AC068282.3	0.150428	0.880427	0.651562	1	1	1	0.880427	1.33176	mashr_Brain_Hypothalamus.metaxcan_results	13017	0.999766	0.998612
ENSG00000198576.3	ARC	-0.150418	0.880435	0.000866946	1	1	1	0.880435	0.0843258	mashr_Brain_Hypothalamus.metaxcan_results	13017	0.999766	0.999481
ENSG00000129566.12	TEP1	-0.150387	0.880459	0.00625095	2	2	2	0.0865646	0.112612	mashr_Brain_Hypothalamus.metaxcan_results	13017	0.999766	0.999109
ENSG00000254319.5	RP11-134O21.1	0.150378	0.880466	0.0217477	3	3	3	0.569744	0.38184	mashr_Brain_Hypothalamus.metaxcan_results	13017	0.999766	0.999859
ENSG00000159251.6	ACTC1	0.150274	0.880548	0.000738315	1	1	1	0.880548	0.083639	mashr_Brain_Hypothalamus.metaxcan_results	13017	0.999766	0.999635
ENSG00000213020.9	ZNF611	-0.150193	0.880612	0.0029998	1	2	2	0.880612	0.0822884	mashr_Brain_Hypothalamus.metaxcan_results	13017	0.999766	0.999635
ENSG00000188643.10	S100A16	-0.150183	0.88062	0.00804362	2	2	2	0.552233	0.116243	mashr_Brain_Hypothalamus.metaxcan_results	13017	0.999766	0.998289
ENSG00000120925.15	RNF170	-0.150033	0.880739	1.82e-05	1	2	2	0.880739	0.0377748	mashr_Brain_Hypothalamus.metaxcan_results	13017	0.999766	0.999775
ENSG00000168172.8	HOOK3	-0.150033	0.880739	0.000279997	1	2	2	0.880739	0.148262	mashr_Brain_Hypothalamus.metaxcan_results	13017	0.999766	0.999859
ENSG00000136444.9	RSAD1	-0.149857	0.880877	0.0905288	3	3	3	0.113382	0.263589	mashr_Brain_Hypothalamus.metaxcan_results	13017	0.999766	0.999782
ENSG00000177464.4	GPR4	0.149783	0.880936	2.94e-05	2	2	2	0.90436	0.0111538	mashr_Brain_Hypothalamus.metaxcan_results	13017	0.999766	0.999302
ENSG00000165325.13	DEUP1	-0.149683	0.881014	0.0182446	2	2	2	0.262071	0.207303	mashr_Brain_Hypothalamus.metaxcan_results	13017	0.999766	0.999859
ENSG00000183662.10	FAM19A1	-0.149662	0.881031	5.97e-06	1	1	1	0.881031	0.00421804	mashr_Brain_Hypothalamus.metaxcan_results	13017	0.999766	0.999302
ENSG00000121904.17	CSMD2	-0.149509	0.881152	0.000300806	1	1	1	0.881152	0.0268902	mashr_Brain_Hypothalamus.metaxcan_results	13017	0.999766	0.998612
ENSG00000070882.12	OSBPL3	0.149336	0.881288	0.01043	2	2	2	0.583122	0.13659	mashr_Brain_Hypothalamus.metaxcan_results	13017	0.999766	0.999635
ENSG00000166123.13	GPT2	0.149135	0.881447	0.0001938	2	2	2	0.663832	0.0402394	mashr_Brain_Hypothalamus.metaxcan_results	13017	0.999766	0.999859
ENSG00000130299.16	GTPBP3	-0.148987	0.881564	0.0152553	2	2	2	0.754875	0.723394	mashr_Brain_Hypothalamus.metaxcan_results	13017	0.999766	0.998612
ENSG00000117751.17	PPP1R8	-0.148919	0.881618	5.27e-06	1	1	1	0.881618	0.0110517	mashr_Brain_Hypothalamus.metaxcan_results	13017	0.999766	0.999775
ENSG00000122565.18	CBX3	0.148908	0.881626	4.45e-05	1	1	1	0.881626	0.0173298	mashr_Brain_Hypothalamus.metaxcan_results	13017	0.999766	0.999658
ENSG00000127955.15	GNAI1	0.148855	0.881668	6.05e-05	1	1	1	0.881668	0.018869	mashr_Brain_Hypothalamus.metaxcan_results	13017	0.999766	0.999782
ENSG00000152467.9	ZSCAN1	0.148825	0.881692	0.000628956	1	2	2	0.881692	0.043484	mashr_Brain_Hypothalamus.metaxcan_results	13017	0.999766	0.999302
ENSG00000151348.13	EXT2	-0.148814	0.881701	0.0361388	3	3	3	0.337804	0.707323	mashr_Brain_Hypothalamus.metaxcan_results	13017	0.999766	0.999302
ENSG00000107282.7	APBA1	0.148727	0.881769	0.00100726	2	2	2	0.860754	0.0451397	mashr_Brain_Hypothalamus.metaxcan_results	13017	0.999766	0.998289
ENSG00000139977.13	NAA30	0.148653	0.881827	0.000501423	1	1	1	0.881827	0.0957305	mashr_Brain_Hypothalamus.metaxcan_results	13017	0.999766	0.999775
ENSG00000186854.10	TRABD2A	-0.148545	0.881913	0.00793167	1	1	1	0.881913	0.211684	mashr_Brain_Hypothalamus.metaxcan_results	13017	0.999766	0.999109
ENSG00000134460.15	IL2RA	-0.148542	0.881915	0.0173392	1	1	1	0.881915	0.320092	mashr_Brain_Hypothalamus.metaxcan_results	13017	0.999766	0.999635
ENSG00000278869.1	CITF22-49E9.3	-0.148499	0.881949	0.0596485	3	3	3	0.559131	0.309261	mashr_Brain_Hypothalamus.metaxcan_results	13017	0.999766	0.999109
ENSG00000100033.16	PRODH	0.148472	0.881971	0.012272	1	1	1	0.881971	0.159282	mashr_Brain_Hypothalamus.metaxcan_results	13017	0.999766	0.998911
ENSG00000158748.3	HTR6	0.148395	0.882031	0.00773487	1	1	1	0.882031	0.132358	mashr_Brain_Hypothalamus.metaxcan_results	13017	0.999766	0.999658
ENSG00000118194.18	TNNT2	0.148345	0.882071	4.78e-07	1	1	1	0.882071	0.00166963	mashr_Brain_Hypothalamus.metaxcan_results	13017	0.999766	0.999775
ENSG00000269720.2	CTD-2521M24.13	0.148217	0.882171	0.00175101	1	1	1	0.882171	0.0933468	mashr_Brain_Hypothalamus.metaxcan_results	13017	0.999766	0.998911
ENSG00000075914.12	EXOSC7	-0.148146	0.882228	0.000386929	2	2	2	0.462817	0.0256782	mashr_Brain_Hypothalamus.metaxcan_results	13017	0.999766	0.999799
ENSG00000138231.12	DBR1	0.147605	0.882654	0.00349057	2	2	2	0.408307	0.0881649	mashr_Brain_Hypothalamus.metaxcan_results	13017	0.999766	0.998911
ENSG00000159147.17	DONSON	-0.147503	0.882735	2.92e-05	1	1	1	0.882735	0.0306008	mashr_Brain_Hypothalamus.metaxcan_results	13017	0.999766	0.999799
ENSG00000184374.2	COLEC10	-0.147477	0.882756	0.000207815	2	2	2	0.884128	0.0199324	mashr_Brain_Hypothalamus.metaxcan_results	13017	0.999766	0.998911
ENSG00000054983.16	GALC	-0.147454	0.882774	0.00976436	2	2	2	0.758493	0.0951046	mashr_Brain_Hypothalamus.metaxcan_results	13017	0.999766	0.998612
ENSG00000272798.1	CTA-390C10.9	0.147409	0.882809	0.000147899	1	1	1	0.882809	0.0275404	mashr_Brain_Hypothalamus.metaxcan_results	13017	0.999766	0.999782
ENSG00000122741.15	DCAF10	0.147303	0.882893	0.0172149	1	1	1	0.882893	0.280063	mashr_Brain_Hypothalamus.metaxcan_results	13017	0.999766	0.999658
ENSG00000099625.12	CBARP	0.147152	0.883012	3.53e-05	1	1	1	0.883012	0.0127699	mashr_Brain_Hypothalamus.metaxcan_results	13017	0.999766	0.998911
ENSG00000134363.11	FST	0.146721	0.883352	2.91e-05	1	1	1	0.883352	0.0160771	mashr_Brain_Hypothalamus.metaxcan_results	13017	0.999766	0.999481
ENSG00000213983.11	AP1G2	0.146565	0.883476	0.000295155	1	1	1	0.883476	0.0485164	mashr_Brain_Hypothalamus.metaxcan_results	13017	0.999766	0.999799
ENSG00000157111.12	TMEM171	0.146442	0.883572	0.0847023	1	1	1	0.883572	0.467476	mashr_Brain_Hypothalamus.metaxcan_results	13017	0.999766	0.999775
ENSG00000175213.2	ZNF408	-0.146279	0.883702	0.000616292	2	2	2	0.782569	0.0402527	mashr_Brain_Hypothalamus.metaxcan_results	13017	0.999766	0.998612
ENSG00000171135.13	JAGN1	0.146046	0.883885	0.00528823	1	1	1	0.883885	0.109853	mashr_Brain_Hypothalamus.metaxcan_results	13017	0.999766	0.999109
ENSG00000107290.13	SETX	-0.145992	0.883928	0.0077394	1	1	1	0.883928	0.159892	mashr_Brain_Hypothalamus.metaxcan_results	13017	0.999766	0.998612
ENSG00000273669.1	RP11-405M12.4	-0.145947	0.883963	0.000389965	2	2	2	0.695209	0.0330358	mashr_Brain_Hypothalamus.metaxcan_results	13017	0.999766	0.999859
ENSG00000175895.3	PLEKHF2	-0.145685	0.88417	5.94e-05	1	1	1	0.88417	0.0348326	mashr_Brain_Hypothalamus.metaxcan_results	13017	0.999766	0.998911
ENSG00000160888.6	IER2	0.145497	0.884318	0.000356987	1	1	1	0.884318	0.0612619	mashr_Brain_Hypothalamus.metaxcan_results	13017	0.999766	0.998612
ENSG00000232006.8	AC005537.2	0.145463	0.884345	0.00991307	1	1	1	0.884345	0.262448	mashr_Brain_Hypothalamus.metaxcan_results	13017	0.999766	0.998911
ENSG00000155367.15	PPM1J	0.145443	0.884361	0.000180952	1	1	1	0.884361	0.0313215	mashr_Brain_Hypothalamus.metaxcan_results	13017	0.999766	0.998612
ENSG00000116299.16	KIAA1324	0.145329	0.884451	6.58e-05	1	1	1	0.884451	0.0111729	mashr_Brain_Hypothalamus.metaxcan_results	13017	0.999766	0.999658
ENSG00000125485.17	DDX31	-0.145269	0.884498	0.0567484	1	2	2	0.884498	0.332441	mashr_Brain_Hypothalamus.metaxcan_results	13017	0.999766	0.999481
ENSG00000108518.7	PFN1	-0.14515	0.884592	7.96e-05	1	1	1	0.884592	0.0185847	mashr_Brain_Hypothalamus.metaxcan_results	13017	0.999766	0.999635
ENSG00000136205.16	TNS3	-0.145094	0.884637	0.000467673	1	1	1	0.884637	0.0339416	mashr_Brain_Hypothalamus.metaxcan_results	13017	0.999766	0.998612
ENSG00000239839.6	DEFA3	0.145066	0.884659	0.0311594	2	2	2	0.466035	0.257209	mashr_Brain_Hypothalamus.metaxcan_results	13017	0.999766	0.998289
ENSG00000113263.12	ITK	0.145057	0.884666	2.59e-05	1	1	1	0.884666	0.0263956	mashr_Brain_Hypothalamus.metaxcan_results	13017	0.999766	0.999109
ENSG00000070831.15	CDC42	-0.144998	0.884712	0.00431933	2	2	2	0.685513	0.123108	mashr_Brain_Hypothalamus.metaxcan_results	13017	0.999766	0.999859
ENSG00000150556.16	LYPD6B	0.144874	0.88481	6.61e-05	1	1	1	0.88481	0.0126315	mashr_Brain_Hypothalamus.metaxcan_results	13017	0.999766	0.998911
ENSG00000151414.14	NEK7	-0.144463	0.885135	0.000795114	2	2	2	0.453959	0.0576746	mashr_Brain_Hypothalamus.metaxcan_results	13017	0.999766	0.999799
ENSG00000147488.11	ST18	-0.144394	0.885189	0.000227517	2	2	2	0.885259	0.0443643	mashr_Brain_Hypothalamus.metaxcan_results	13017	0.999766	0.999302
ENSG00000157637.12	SLC38A10	0.144166	0.885369	0.0234127	1	1	1	0.885369	0.351118	mashr_Brain_Hypothalamus.metaxcan_results	13017	0.999766	0.999799
ENSG00000174791.10	RIN1	-0.144158	0.885375	7.01e-05	1	1	1	0.885375	0.0211375	mashr_Brain_Hypothalamus.metaxcan_results	13017	0.999766	0.999658
ENSG00000197905.8	TEAD4	-0.143973	0.885522	0.000227021	1	1	1	0.885522	0.0428691	mashr_Brain_Hypothalamus.metaxcan_results	13017	0.999766	0.998612
ENSG00000106123.11	EPHB6	0.143893	0.885585	0.00218602	1	1	1	0.885585	0.0986178	mashr_Brain_Hypothalamus.metaxcan_results	13017	0.999766	0.999658
ENSG00000105397.13	TYK2	-0.143768	0.885683	1.53e-05	1	1	1	0.885683	0.00940478	mashr_Brain_Hypothalamus.metaxcan_results	13017	0.999766	0.999109
ENSG00000196345.12	ZKSCAN7	0.143692	0.885744	0.00369532	2	2	2	0.629237	0.147164	mashr_Brain_Hypothalamus.metaxcan_results	13017	0.999766	0.999109
ENSG00000071051.13	NCK2	0.143508	0.885889	0.000547897	1	1	1	0.885889	0.0482781	mashr_Brain_Hypothalamus.metaxcan_results	13017	0.999766	0.998612
ENSG00000018280.16	SLC11A1	0.143456	0.88593	0.000989835	1	1	1	0.88593	0.0945905	mashr_Brain_Hypothalamus.metaxcan_results	13017	0.999766	0.999302
ENSG00000258754.7	LINC01579	-0.143182	0.886147	4.72e-05	1	1	1	0.886147	0.0140952	mashr_Brain_Hypothalamus.metaxcan_results	13017	0.999766	0.999481
ENSG00000213865.7	C8orf44	0.143171	0.886155	0.000376418	2	2	2	0.359757	0.0926578	mashr_Brain_Hypothalamus.metaxcan_results	13017	0.999766	0.998289
ENSG00000184009.9	ACTG1	0.142919	0.886354	0.000877305	1	1	1	0.886354	0.0492435	mashr_Brain_Hypothalamus.metaxcan_results	13017	0.999766	0.999109
ENSG00000134042.12	MRO	-0.142904	0.886366	0.017367	1	1	1	0.886366	0.229874	mashr_Brain_Hypothalamus.metaxcan_results	13017	0.999766	0.998612
ENSG00000120756.12	PLS1	0.142827	0.886426	0.00109288	1	1	1	0.886426	0.208479	mashr_Brain_Hypothalamus.metaxcan_results	13017	0.999766	0.999799
ENSG00000159167.11	STC1	0.142814	0.886437	0.00720475	1	1	1	0.886437	0.217223	mashr_Brain_Hypothalamus.metaxcan_results	13017	0.999766	0.999859
ENSG00000162591.15	MEGF6	0.142728	0.886505	0.011991	2	2	2	0.621287	0.154175	mashr_Brain_Hypothalamus.metaxcan_results	13017	0.999766	0.998289
ENSG00000232838.3	PET117	-0.142723	0.886509	0.00196813	2	2	2	0.18142	0.0642478	mashr_Brain_Hypothalamus.metaxcan_results	13017	0.999766	0.999775
ENSG00000258315.5	C17orf49	0.1427	0.886527	0.00258277	1	1	1	0.886527	0.109727	mashr_Brain_Hypothalamus.metaxcan_results	13017	0.999766	0.999782
ENSG00000153936.16	HS2ST1	0.142588	0.886616	0.00891721	2	2	2	0.45488	0.166962	mashr_Brain_Hypothalamus.metaxcan_results	13017	0.999766	0.998911
ENSG00000170275.14	CRTAP	0.142439	0.886733	0.0168502	2	2	2	0.864152	0.26664	mashr_Brain_Hypothalamus.metaxcan_results	13017	0.999766	0.999799
ENSG00000249306.5	LINC01411	0.142282	0.886857	0.000383754	1	1	1	0.886857	0.0268963	mashr_Brain_Hypothalamus.metaxcan_results	13017	0.999766	0.999109
ENSG00000101363.12	MANBAL	-0.142224	0.886903	0.0239361	2	2	2	0.714639	0.252141	mashr_Brain_Hypothalamus.metaxcan_results	13017	0.999766	0.999775
ENSG00000278845.4	MRPL45	-0.142077	0.88702	0.0135578	1	1	1	0.88702	0.253934	mashr_Brain_Hypothalamus.metaxcan_results	13017	0.999766	0.999302
ENSG00000182551.13	ADI1	-0.141741	0.887284	0.0446472	2	2	2	0.332379	0.296611	mashr_Brain_Hypothalamus.metaxcan_results	13017	0.999766	0.998911
ENSG00000169896.16	ITGAM	0.141534	0.887448	8.63e-08	1	1	1	0.887448	0.000442083	mashr_Brain_Hypothalamus.metaxcan_results	13017	0.999766	0.999775
ENSG00000188766.12	SPRED3	-0.141483	0.887488	0.00166397	2	2	2	0.521151	0.0965014	mashr_Brain_Hypothalamus.metaxcan_results	13017	0.999766	0.999799
ENSG00000198563.13	DDX39B	-0.141279	0.88765	0.00139538	1	1	1	0.88765	0.0530873	mashr_Brain_Hypothalamus.metaxcan_results	13017	0.999766	0.999782
ENSG00000116212.14	LRRC42	0.141227	0.887691	0.000168085	1	1	1	0.887691	0.0733701	mashr_Brain_Hypothalamus.metaxcan_results	13017	0.999766	0.999109
ENSG00000163479.13	SSR2	-0.141201	0.887711	9.94e-05	1	1	1	0.887711	0.0267054	mashr_Brain_Hypothalamus.metaxcan_results	13017	0.999766	0.999859
ENSG00000157077.14	ZFYVE9	-0.141194	0.887717	7.2e-07	1	1	1	0.887717	0.00317323	mashr_Brain_Hypothalamus.metaxcan_results	13017	0.999766	0.998289
ENSG00000118454.12	ANKRD13C	-0.141132	0.887766	6.87e-06	1	1	1	0.887766	0.007986	mashr_Brain_Hypothalamus.metaxcan_results	13017	0.999766	0.998911
ENSG00000139433.9	GLTP	-0.140877	0.887967	0.0786023	3	3	3	0.538947	0.230486	mashr_Brain_Hypothalamus.metaxcan_results	13017	0.999766	0.999799
ENSG00000082196.20	C1QTNF3	0.140786	0.888039	0.00988305	2	2	2	0.607548	0.140841	mashr_Brain_Hypothalamus.metaxcan_results	13017	0.999766	0.999775
ENSG00000204070.9	SYS1	-0.140753	0.888065	0.0108169	1	1	1	0.888065	0.17201	mashr_Brain_Hypothalamus.metaxcan_results	13017	0.999766	0.999782
ENSG00000176871.8	WSB2	0.140678	0.888125	7.21e-05	2	2	2	0.451554	0.0122495	mashr_Brain_Hypothalamus.metaxcan_results	13017	0.999766	0.999782
ENSG00000240045.1	RP11-451G4.2	-0.140673	0.888128	8.64e-06	1	1	1	0.888128	0.0166305	mashr_Brain_Hypothalamus.metaxcan_results	13017	0.999766	0.999658
ENSG00000136750.11	GAD2	-0.140621	0.888169	1.33e-05	1	1	1	0.888169	0.00655385	mashr_Brain_Hypothalamus.metaxcan_results	13017	0.999766	0.999481
ENSG00000117533.14	VAMP4	-0.140531	0.888241	0.0161239	3	3	3	0.37756	0.196321	mashr_Brain_Hypothalamus.metaxcan_results	13017	0.999766	0.999635
ENSG00000170348.8	TMED10	0.140516	0.888253	2.42e-07	1	1	1	0.888253	0.00210274	mashr_Brain_Hypothalamus.metaxcan_results	13017	0.999766	0.999799
ENSG00000064419.13	TNPO3	-0.140482	0.888279	0.015378	2	2	2	0.688182	0.122381	mashr_Brain_Hypothalamus.metaxcan_results	13017	0.999766	0.999799
ENSG00000188976.10	NOC2L	-0.140396	0.888347	0.0186249	2	2	2	0.852663	0.306793	mashr_Brain_Hypothalamus.metaxcan_results	13017	0.999766	0.999658
ENSG00000111087.9	GLI1	0.140332	0.888398	1.02e-05	2	2	2	0.472424	0.00910373	mashr_Brain_Hypothalamus.metaxcan_results	13017	0.999766	0.999481
ENSG00000179862.6	CITED4	-0.140076	0.8886	0.00762633	2	2	2	0.843355	0.116205	mashr_Brain_Hypothalamus.metaxcan_results	13017	0.999766	0.999302
ENSG00000174197.16	MGA	0.139951	0.888699	0.00191559	1	1	1	0.888699	0.0664558	mashr_Brain_Hypothalamus.metaxcan_results	13017	0.999766	0.999109
ENSG00000060339.13	CCAR1	-0.139869	0.888764	0.000923176	1	1	1	0.888764	0.0601197	mashr_Brain_Hypothalamus.metaxcan_results	13017	0.999766	0.999799
ENSG00000137860.11	SLC28A2	-0.139849	0.88878	0.100563	2	2	2	0.0706049	0.460039	mashr_Brain_Hypothalamus.metaxcan_results	13017	0.999766	0.999782
ENSG00000074356.16	NCBP3	-0.139811	0.888809	4.24e-05	1	1	1	0.888809	0.0113177	mashr_Brain_Hypothalamus.metaxcan_results	13017	0.999766	0.999481
ENSG00000148218.15	ALAD	0.139779	0.888835	0.00370637	1	1	1	0.888835	0.102256	mashr_Brain_Hypothalamus.metaxcan_results	13017	0.999766	0.999775
ENSG00000106571.12	GLI3	0.139777	0.888837	0.000245314	1	1	1	0.888837	0.0637401	mashr_Brain_Hypothalamus.metaxcan_results	13017	0.999766	0.999302
ENSG00000198331.10	HYLS1	-0.139776	0.888837	0.00112026	2	2	2	0.841101	0.0902585	mashr_Brain_Hypothalamus.metaxcan_results	13017	0.999766	0.998612
ENSG00000275784.1	RP5-1125A11.6	-0.139766	0.888845	0.0145085	1	1	1	0.888845	0.182379	mashr_Brain_Hypothalamus.metaxcan_results	13017	0.999766	0.999859
ENSG00000121988.17	ZRANB3	-0.139726	0.888876	0.00183502	1	1	1	0.888876	0.109627	mashr_Brain_Hypothalamus.metaxcan_results	13017	0.999766	0.999782
ENSG00000154359.12	LONRF1	0.139645	0.88894	0.000206536	1	1	1	0.88894	0.0315189	mashr_Brain_Hypothalamus.metaxcan_results	13017	0.999766	0.998289
ENSG00000118217.5	ATF6	0.139577	0.888995	0.0109998	2	2	2	0.455086	0.388276	mashr_Brain_Hypothalamus.metaxcan_results	13017	0.999766	0.999799
ENSG00000089157.15	RPLP0	-0.139351	0.889173	5.62e-06	1	1	1	0.889173	0.00758598	mashr_Brain_Hypothalamus.metaxcan_results	13017	0.999766	0.999658
ENSG00000223547.9	ZNF844	-0.139222	0.889274	0.00706275	2	2	2	0.138022	0.115569	mashr_Brain_Hypothalamus.metaxcan_results	13017	0.999766	0.999658
ENSG00000257219.5	RP11-54A9.1	-0.139124	0.889353	0.00565985	2	2	2	0.852925	0.0922875	mashr_Brain_Hypothalamus.metaxcan_results	13017	0.999766	0.999109
ENSG00000005381.7	MPO	0.139045	0.889415	2.87e-05	1	1	1	0.889415	0.0173773	mashr_Brain_Hypothalamus.metaxcan_results	13017	0.999766	0.999302
ENSG00000138587.5	MNS1	-0.139008	0.889444	0.000695301	2	2	2	0.63719	0.0920027	mashr_Brain_Hypothalamus.metaxcan_results	13017	0.999766	0.999658
ENSG00000154803.12	FLCN	0.138925	0.88951	0.101957	2	2	2	0.873963	0.33367	mashr_Brain_Hypothalamus.metaxcan_results	13017	0.999766	0.999635
ENSG00000113209.8	PCDHB5	0.138879	0.889546	0.000346508	1	1	1	0.889546	0.135107	mashr_Brain_Hypothalamus.metaxcan_results	13017	0.999766	0.999635
ENSG00000128536.15	CDHR3	-0.138801	0.889607	0.0188985	2	2	2	0.116319	0.190378	mashr_Brain_Hypothalamus.metaxcan_results	13017	0.999766	0.998289
ENSG00000220201.7	ZGLP1	-0.138694	0.889692	0.00978683	1	1	1	0.889692	0.23268	mashr_Brain_Hypothalamus.metaxcan_results	13017	0.999766	0.999799
ENSG00000116133.11	DHCR24	0.138549	0.889807	0.000334087	1	1	1	0.889807	0.0506652	mashr_Brain_Hypothalamus.metaxcan_results	13017	0.999766	0.999775
ENSG00000197448.13	GSTK1	-0.138411	0.889916	0.00911742	1	1	1	0.889916	0.273464	mashr_Brain_Hypothalamus.metaxcan_results	13017	0.999766	0.998612
ENSG00000125845.6	BMP2	0.13835	0.889963	1.05e-06	1	1	1	0.889963	0.00258578	mashr_Brain_Hypothalamus.metaxcan_results	13017	0.999766	0.999782
ENSG00000242950.6	ERVW-1	0.13835	0.889964	0.00208978	1	1	1	0.889964	0.0813691	mashr_Brain_Hypothalamus.metaxcan_results	13017	0.999766	0.999782
ENSG00000145495.15	2021-03-06	-0.138287	0.890013	0.000463148	1	1	1	0.890013	0.0517174	mashr_Brain_Hypothalamus.metaxcan_results	13017	0.999766	0.999658
ENSG00000176049.15	JAKMIP2	0.138217	0.890069	0.00061036	1	1	1	0.890069	0.0491595	mashr_Brain_Hypothalamus.metaxcan_results	13017	0.999766	0.999302
ENSG00000139624.12	CERS5	-0.138079	0.890178	0.156035	3	3	3	0.482062	0.425577	mashr_Brain_Hypothalamus.metaxcan_results	13017	0.999766	0.998289
ENSG00000170049.9	KCNAB3	0.138049	0.890202	0.0296594	2	2	2	0.889876	0.270366	mashr_Brain_Hypothalamus.metaxcan_results	13017	0.999766	0.998612
ENSG00000147457.13	CHMP7	0.138033	0.890215	0.0093111	2	2	2	0.757516	0.102799	mashr_Brain_Hypothalamus.metaxcan_results	13017	0.999766	0.999775
ENSG00000228106.5	RP11-452F19.3	-0.13787	0.890343	0.0519322	2	2	2	0.713291	0.295996	mashr_Brain_Hypothalamus.metaxcan_results	13017	0.999766	0.998911
ENSG00000065150.18	IPO5	0.137829	0.890376	5.8e-07	1	1	1	0.890376	0.00366833	mashr_Brain_Hypothalamus.metaxcan_results	13017	0.999766	0.999481
ENSG00000072121.15	ZFYVE26	-0.137776	0.890417	1.88e-05	1	1	1	0.890417	0.00641734	mashr_Brain_Hypothalamus.metaxcan_results	13017	0.999766	0.998612
ENSG00000129667.12	RHBDF2	-0.137686	0.890489	0.000725656	2	2	2	0.887432	0.0533905	mashr_Brain_Hypothalamus.metaxcan_results	13017	0.999766	0.998289
ENSG00000204469.12	PRRC2A	-0.13752	0.890619	0.000438274	2	2	2	0.102684	0.0399165	mashr_Brain_Hypothalamus.metaxcan_results	13017	0.999766	0.999782
ENSG00000013016.15	EHD3	0.137454	0.890672	0.00294168	2	2	2	0.897752	0.0823554	mashr_Brain_Hypothalamus.metaxcan_results	13017	0.999766	0.998911
ENSG00000205413.7	SAMD9	0.137448	0.890676	0.000189287	1	1	1	0.890676	0.121903	mashr_Brain_Hypothalamus.metaxcan_results	13017	0.999766	0.998612
ENSG00000168522.12	FNTA	0.137409	0.890707	0.00151022	1	2	2	0.890707	0.115868	mashr_Brain_Hypothalamus.metaxcan_results	13017	0.999766	0.998612
ENSG00000164379.6	FOXQ1	0.137364	0.890743	0.000322581	2	2	2	0.4356	0.0246243	mashr_Brain_Hypothalamus.metaxcan_results	13017	0.999766	0.999658
ENSG00000196182.10	STK40	-0.137321	0.890777	0.000308455	1	1	1	0.890777	0.0343857	mashr_Brain_Hypothalamus.metaxcan_results	13017	0.999766	0.999481
ENSG00000187764.11	SEMA4D	0.137246	0.890836	0.00865189	2	2	2	0.37632	0.147678	mashr_Brain_Hypothalamus.metaxcan_results	13017	0.999766	0.999635
ENSG00000147687.18	TATDN1	0.137174	0.890894	0.0015005	1	1	1	0.890894	0.130976	mashr_Brain_Hypothalamus.metaxcan_results	13017	0.999766	0.998612
ENSG00000120948.16	TARDBP	0.137097	0.890954	4.98e-06	1	1	1	0.890954	0.0197681	mashr_Brain_Hypothalamus.metaxcan_results	13017	0.999766	0.999782
ENSG00000255618.1	RP11-357K6.1	-0.137026	0.891011	0.00252029	1	1	1	0.891011	0.241719	mashr_Brain_Hypothalamus.metaxcan_results	13017	0.999766	0.999799
ENSG00000254872.3	RP13-870H17.3	-0.136889	0.891119	0.0510136	2	2	2	0.0436351	0.456576	mashr_Brain_Hypothalamus.metaxcan_results	13017	0.999766	0.999302
ENSG00000166548.15	TK2	-0.136834	0.891162	0.000456514	1	1	1	0.891162	0.091343	mashr_Brain_Hypothalamus.metaxcan_results	13017	0.999766	0.998612
ENSG00000217555.12	CKLF	0.136834	0.891162	5.95e-05	1	1	1	0.891162	0.0329731	mashr_Brain_Hypothalamus.metaxcan_results	13017	0.999766	0.999635
ENSG00000113327.15	GABRG2	0.136831	0.891165	0.0012169	1	1	1	0.891165	0.253192	mashr_Brain_Hypothalamus.metaxcan_results	13017	0.999766	0.998289
ENSG00000169884.13	WNT10B	-0.136789	0.891198	0.00796402	1	1	1	0.891198	0.130147	mashr_Brain_Hypothalamus.metaxcan_results	13017	0.999766	0.998911
ENSG00000227192.1	RP1-45I4.3	-0.136726	0.891247	0.0233188	1	2	2	0.891247	0.571228	mashr_Brain_Hypothalamus.metaxcan_results	13017	0.999766	0.999658
ENSG00000262585.1	LINC01979	0.136703	0.891266	9.41e-05	1	1	1	0.891266	0.0241621	mashr_Brain_Hypothalamus.metaxcan_results	13017	0.999766	0.999658
ENSG00000122432.17	SPATA1	0.136658	0.891301	0.0304046	2	2	2	0.564271	0.287593	mashr_Brain_Hypothalamus.metaxcan_results	13017	0.999766	0.999635
ENSG00000108439.9	PNPO	-0.136403	0.891502	0.0307107	2	2	2	0.600668	0.157475	mashr_Brain_Hypothalamus.metaxcan_results	13017	0.999766	0.998612
ENSG00000168385.17	2021-09-02	-0.136359	0.891538	0.00778243	1	2	2	0.891538	0.120115	mashr_Brain_Hypothalamus.metaxcan_results	13017	0.999766	0.998289
ENSG00000151376.16	ME3	-0.136152	0.891701	0.00832404	2	2	2	0.67284	0.19056	mashr_Brain_Hypothalamus.metaxcan_results	13017	0.999766	0.999775
ENSG00000128694.11	OSGEPL1	-0.136148	0.891704	0.00455454	1	1	1	0.891704	0.210559	mashr_Brain_Hypothalamus.metaxcan_results	13017	0.999766	0.999782
ENSG00000102890.14	ELMO3	-0.136054	0.891778	0.00379143	2	2	2	0.401433	0.243386	mashr_Brain_Hypothalamus.metaxcan_results	13017	0.999766	0.998911
ENSG00000100218.11	RSPH14	-0.135886	0.891911	0.000189766	1	1	1	0.891911	0.0244431	mashr_Brain_Hypothalamus.metaxcan_results	13017	0.999766	0.999109
ENSG00000224848.1	RP11-535M15.1	-0.135801	0.891978	0.193351	2	2	2	0.536042	0.96383	mashr_Brain_Hypothalamus.metaxcan_results	13017	0.999766	0.999775
ENSG00000147592.8	LACTB2	0.135771	0.892002	0.02544	2	2	2	0.861569	0.215511	mashr_Brain_Hypothalamus.metaxcan_results	13017	0.999766	0.999782
ENSG00000134917.9	ADAMTS8	0.135586	0.892149	0.00810001	1	1	1	0.892149	0.123223	mashr_Brain_Hypothalamus.metaxcan_results	13017	0.999766	0.999481
ENSG00000105877.17	DNAH11	0.135393	0.892301	0.0051275	2	2	2	0.375964	0.108531	mashr_Brain_Hypothalamus.metaxcan_results	13017	0.999766	0.999481
ENSG00000067955.13	CBFB	-0.135311	0.892366	0.00105544	2	2	2	0.721039	0.0811816	mashr_Brain_Hypothalamus.metaxcan_results	13017	0.999766	0.999635
ENSG00000241935.8	HOGA1	-0.135309	0.892368	0.0531865	2	2	2	0.650402	0.244086	mashr_Brain_Hypothalamus.metaxcan_results	13017	0.999766	0.999775
ENSG00000083814.13	ZNF671	-0.135276	0.892394	0.00118468	2	2	2	0.870355	0.153882	mashr_Brain_Hypothalamus.metaxcan_results	13017	0.999766	0.999782
ENSG00000206530.10	CFAP44	-0.134889	0.8927	0.00101312	1	2	2	0.8927	0.164982	mashr_Brain_Hypothalamus.metaxcan_results	13017	0.999766	0.999302
ENSG00000274898.1	AC001226.7	-0.134869	0.892716	0.00723392	1	1	1	0.892716	0.341939	mashr_Brain_Hypothalamus.metaxcan_results	13017	0.999766	0.999481
ENSG00000247157.6	LINC01252	-0.134623	0.89291	0.181738	2	2	2	0.624585	0.645021	mashr_Brain_Hypothalamus.metaxcan_results	13017	0.999766	0.999775
ENSG00000214279.13	SCART1	0.134619	0.892913	0.048983	2	2	2	0.870187	0.356787	mashr_Brain_Hypothalamus.metaxcan_results	13017	0.999766	0.999799
ENSG00000138172.10	CALHM2	-0.134573	0.892949	0.00353939	1	1	1	0.892949	0.091766	mashr_Brain_Hypothalamus.metaxcan_results	13017	0.999766	0.999658
ENSG00000092295.11	TGM1	0.134372	0.893108	0.126335	3	3	3	0.730813	0.740698	mashr_Brain_Hypothalamus.metaxcan_results	13017	0.999766	0.999799
ENSG00000149926.13	FAM57B	-0.134255	0.893201	3.59e-06	1	1	1	0.893201	0.00683639	mashr_Brain_Hypothalamus.metaxcan_results	13017	0.999766	0.999775
ENSG00000106537.7	TSPAN13	0.134227	0.893223	0.00102727	1	1	1	0.893223	0.0477197	mashr_Brain_Hypothalamus.metaxcan_results	13017	0.999766	0.998612
ENSG00000128335.13	APOL2	-0.134148	0.893285	0.0600728	1	1	1	0.893285	0.336515	mashr_Brain_Hypothalamus.metaxcan_results	13017	0.999766	0.998911
ENSG00000277586.2	NEFL	-0.133886	0.893493	0.000368924	2	2	2	0.848393	0.0828202	mashr_Brain_Hypothalamus.metaxcan_results	13017	0.999766	0.999481
ENSG00000250358.5	LINC02200	-0.133885	0.893493	0.0114223	1	1	1	0.893493	0.179426	mashr_Brain_Hypothalamus.metaxcan_results	13017	0.999766	0.999302
ENSG00000134070.4	IRAK2	0.133794	0.893566	0.00875839	1	1	1	0.893566	0.132918	mashr_Brain_Hypothalamus.metaxcan_results	13017	0.999766	0.998612
ENSG00000121073.13	SLC35B1	-0.133766	0.893588	1.52e-05	1	1	1	0.893588	0.00903652	mashr_Brain_Hypothalamus.metaxcan_results	13017	0.999766	0.999859
ENSG00000122484.8	RPAP2	0.133715	0.893628	0.0050272	1	1	1	0.893628	0.150091	mashr_Brain_Hypothalamus.metaxcan_results	13017	0.999766	0.999799
ENSG00000189367.14	KIAA0408	-0.133563	0.893748	9.56e-06	2	2	2	0.259254	0.0137457	mashr_Brain_Hypothalamus.metaxcan_results	13017	0.999766	0.999658
ENSG00000272031.2	ANKRD34A	-0.133456	0.893833	0.00114686	1	1	1	0.893833	0.0489383	mashr_Brain_Hypothalamus.metaxcan_results	13017	0.999766	0.999635
ENSG00000229694.6	LINC00484	0.133271	0.893979	0.073807	2	2	2	0.288207	0.82329	mashr_Brain_Hypothalamus.metaxcan_results	13017	0.999766	0.999775
ENSG00000174718.11	KIAA1551	0.133162	0.894065	0.00856805	1	1	1	0.894065	0.150432	mashr_Brain_Hypothalamus.metaxcan_results	13017	0.999766	0.999782
ENSG00000137802.13	MAPKBP1	0.133055	0.89415	0.0193706	2	2	2	0.903011	0.130075	mashr_Brain_Hypothalamus.metaxcan_results	13017	0.999766	0.999782
ENSG00000134049.5	IER3IP1	-0.132964	0.894222	0.00128319	1	1	1	0.894222	0.0543393	mashr_Brain_Hypothalamus.metaxcan_results	13017	0.999766	0.999635
ENSG00000101104.12	PABPC1L	0.13289	0.894281	0.104956	2	2	2	0.448958	0.322851	mashr_Brain_Hypothalamus.metaxcan_results	13017	0.999766	0.999109
ENSG00000160767.20	FAM189B	0.132835	0.894324	7.57e-05	2	2	2	0.742441	0.0367374	mashr_Brain_Hypothalamus.metaxcan_results	13017	0.999766	0.999302
ENSG00000273442.1	AC006946.17	-0.132714	0.89442	0.039649	2	2	2	0.769153	0.415705	mashr_Brain_Hypothalamus.metaxcan_results	13017	0.999766	0.998289
ENSG00000085721.12	RRN3	-0.1326	0.89451	0.000248991	1	2	2	0.89451	0.0614384	mashr_Brain_Hypothalamus.metaxcan_results	13017	0.999766	0.999109
ENSG00000112425.14	EPM2A	0.132593	0.894516	0.0025176	2	2	2	0.255056	0.112371	mashr_Brain_Hypothalamus.metaxcan_results	13017	0.999766	0.998911
ENSG00000235770.5	LINC00607	-0.132579	0.894526	0.00454495	2	2	2	0.890151	0.121878	mashr_Brain_Hypothalamus.metaxcan_results	13017	0.999766	0.999302
ENSG00000108506.11	INTS2	-0.132331	0.894722	0.000627873	1	2	2	0.894722	0.0488158	mashr_Brain_Hypothalamus.metaxcan_results	13017	0.999766	0.998911
ENSG00000074842.7	MYDGF	0.132321	0.89473	0.00574471	2	2	2	0.831605	0.147136	mashr_Brain_Hypothalamus.metaxcan_results	13017	0.999766	0.999481
ENSG00000124172.9	ATP5E	-0.132299	0.894748	9.58e-05	1	1	1	0.894748	0.0208316	mashr_Brain_Hypothalamus.metaxcan_results	13017	0.999766	0.999481
ENSG00000103313.12	MEFV	0.132249	0.894787	0.00170625	1	1	1	0.894787	0.0598756	mashr_Brain_Hypothalamus.metaxcan_results	13017	0.999766	0.999635
ENSG00000114744.8	COMMD2	-0.131977	0.895003	0.0511728	2	2	2	0.107216	0.305392	mashr_Brain_Hypothalamus.metaxcan_results	13017	0.999766	0.999775
ENSG00000271192.1	RP4-555D20.3	0.13193	0.89504	1.19e-05	1	1	1	0.89504	0.0124207	mashr_Brain_Hypothalamus.metaxcan_results	13017	0.999766	0.999859
ENSG00000164305.18	CASP3	-0.131839	0.895111	9.75e-06	1	1	1	0.895111	0.00674145	mashr_Brain_Hypothalamus.metaxcan_results	13017	0.999766	0.999782
ENSG00000198924.7	DCLRE1A	0.131839	0.895112	0.0121045	1	1	1	0.895112	0.285651	mashr_Brain_Hypothalamus.metaxcan_results	13017	0.999766	0.999658
ENSG00000125743.10	SNRPD2	0.131748	0.895183	0.00652681	1	1	1	0.895183	0.138192	mashr_Brain_Hypothalamus.metaxcan_results	13017	0.999766	0.999481
ENSG00000136867.10	SLC31A2	0.131742	0.895188	6.32e-05	2	2	2	0.758397	0.0180824	mashr_Brain_Hypothalamus.metaxcan_results	13017	0.999766	0.999635
ENSG00000162600.11	OMA1	-0.131669	0.895246	0.0681406	2	2	2	0.542403	0.297851	mashr_Brain_Hypothalamus.metaxcan_results	13017	0.999766	0.998612
ENSG00000073605.18	GSDMB	-0.131607	0.895295	0.0142095	2	2	2	0.622368	0.38793	mashr_Brain_Hypothalamus.metaxcan_results	13017	0.999766	0.999109
ENSG00000144648.15	ACKR2	-0.131606	0.895296	0.0273157	2	2	2	0.796467	0.322078	mashr_Brain_Hypothalamus.metaxcan_results	13017	0.999766	0.999775
ENSG00000149735.6	GPHA2	-0.131535	0.895352	6.67e-05	1	1	1	0.895352	0.0294442	mashr_Brain_Hypothalamus.metaxcan_results	13017	0.999766	0.999782
ENSG00000158008.9	EXTL1	0.131398	0.89546	0.0168861	2	2	2	0.550763	0.157427	mashr_Brain_Hypothalamus.metaxcan_results	13017	0.999766	0.999799
ENSG00000127472.10	PLA2G5	-0.131354	0.895495	0.020249	1	1	1	0.895495	0.443971	mashr_Brain_Hypothalamus.metaxcan_results	13017	0.999766	0.999481
ENSG00000006327.13	TNFRSF12A	-0.13128	0.895554	9.43e-07	1	1	1	0.895554	0.00170122	mashr_Brain_Hypothalamus.metaxcan_results	13017	0.999766	0.999658
ENSG00000197063.10	MAFG	-0.131203	0.895615	7.46e-05	1	1	1	0.895615	0.0765244	mashr_Brain_Hypothalamus.metaxcan_results	13017	0.999766	0.998289
ENSG00000158089.14	GALNT14	0.131161	0.895648	1.32e-05	1	1	1	0.895648	0.0188213	mashr_Brain_Hypothalamus.metaxcan_results	13017	0.999766	0.999109
ENSG00000156603.15	MED19	-0.13114	0.895664	0.0147701	1	1	1	0.895664	0.218217	mashr_Brain_Hypothalamus.metaxcan_results	13017	0.999766	0.999782
ENSG00000266173.6	STRADA	-0.131136	0.895668	0.014008	1	1	1	0.895668	0.166658	mashr_Brain_Hypothalamus.metaxcan_results	13017	0.999766	0.999775
ENSG00000078070.12	MCCC1	-0.130977	0.895794	0.000532968	1	1	1	0.895794	0.119662	mashr_Brain_Hypothalamus.metaxcan_results	13017	0.999766	0.999658
ENSG00000178732.5	GP5	-0.130849	0.895895	0.000134566	1	1	1	0.895895	0.0274858	mashr_Brain_Hypothalamus.metaxcan_results	13017	0.999766	0.999481
ENSG00000118231.4	CRYGD	0.130811	0.895925	3.61e-06	1	2	2	0.895925	0.0028426	mashr_Brain_Hypothalamus.metaxcan_results	13017	0.999766	0.999775
ENSG00000112559.13	MDFI	-0.130762	0.895964	0.000539518	1	1	1	0.895964	0.0810071	mashr_Brain_Hypothalamus.metaxcan_results	13017	0.999766	0.998911
ENSG00000168936.10	TMEM129	-0.13065	0.896052	0.0681366	2	2	2	0.631107	0.242873	mashr_Brain_Hypothalamus.metaxcan_results	13017	0.999766	0.999481
ENSG00000274422.1	LL22NC03-2H8.5	0.130626	0.896072	0.104464	1	1	1	0.896072	0.472793	mashr_Brain_Hypothalamus.metaxcan_results	13017	0.999766	0.999799
ENSG00000028137.18	TNFRSF1B	0.130594	0.896096	1.39e-08	1	1	1	0.896096	0.000354741	mashr_Brain_Hypothalamus.metaxcan_results	13017	0.999766	0.999782
ENSG00000188612.11	SUMO2	0.130347	0.896292	7.64e-05	1	1	1	0.896292	0.0420784	mashr_Brain_Hypothalamus.metaxcan_results	13017	0.999766	0.999799
ENSG00000111684.10	LPCAT3	-0.130304	0.896326	9.21e-05	1	1	1	0.896326	0.0433705	mashr_Brain_Hypothalamus.metaxcan_results	13017	0.999766	0.999799
ENSG00000114200.9	BCHE	-0.130217	0.896395	0.00369537	1	1	1	0.896395	0.149554	mashr_Brain_Hypothalamus.metaxcan_results	13017	0.999766	0.999302
ENSG00000124098.9	FAM210B	-0.130182	0.896422	0.00630163	1	1	1	0.896422	0.305278	mashr_Brain_Hypothalamus.metaxcan_results	13017	0.999766	0.999782
ENSG00000166924.8	NYAP1	0.130168	0.896433	0.00444836	2	2	2	0.800383	0.165274	mashr_Brain_Hypothalamus.metaxcan_results	13017	0.999766	0.999481
ENSG00000197479.6	PCDHB11	0.129873	0.896667	0.123672	3	3	3	0.406658	0.342609	mashr_Brain_Hypothalamus.metaxcan_results	13017	0.999766	0.999658
ENSG00000149260.15	CAPN5	0.129845	0.896689	0.00552061	2	2	2	0.896021	0.103881	mashr_Brain_Hypothalamus.metaxcan_results	13017	0.999766	0.999775
ENSG00000185681.12	MORN5	0.129622	0.896865	0.00454653	1	1	1	0.896865	0.3495	mashr_Brain_Hypothalamus.metaxcan_results	13017	0.999766	0.999109
ENSG00000198373.12	WWP2	-0.12959	0.896891	0.0291535	1	1	1	0.896891	0.252018	mashr_Brain_Hypothalamus.metaxcan_results	13017	0.999766	0.999635
ENSG00000042317.16	SPATA7	-0.129563	0.896912	0.476838	2	2	2	0.877413	0.736781	mashr_Brain_Hypothalamus.metaxcan_results	13017	0.999766	0.999635
ENSG00000227124.8	ZNF717	0.129457	0.896996	0.119693	1	2	2	0.896996	0.518556	mashr_Brain_Hypothalamus.metaxcan_results	13017	0.999766	0.999109
ENSG00000111181.12	SLC6A12	-0.129377	0.89706	0.00762692	1	1	1	0.89706	0.132686	mashr_Brain_Hypothalamus.metaxcan_results	13017	0.999766	0.999775
ENSG00000253305.2	PCDHGB6	0.129339	0.89709	0.0091711	2	2	2	0.506769	0.109001	mashr_Brain_Hypothalamus.metaxcan_results	13017	0.999766	0.998612
ENSG00000182600.9	C2orf82	0.129207	0.897194	0.00219602	1	1	1	0.897194	0.415213	mashr_Brain_Hypothalamus.metaxcan_results	13017	0.999766	0.998289
ENSG00000154124.4	OTULIN	-0.129171	0.897222	2.36e-07	1	1	1	0.897222	0.00219718	mashr_Brain_Hypothalamus.metaxcan_results	13017	0.999766	0.999481
ENSG00000141030.12	COPS3	0.128971	0.89738	2.24e-07	1	1	1	0.89738	0.000967842	mashr_Brain_Hypothalamus.metaxcan_results	13017	0.999766	0.999775
ENSG00000281005.1	LINC00921	0.128905	0.897433	0.103817	2	2	2	0.766641	0.450552	mashr_Brain_Hypothalamus.metaxcan_results	13017	0.999766	0.998289
ENSG00000082212.12	ME2	0.128862	0.897467	0.00648404	2	2	2	0.198441	0.245377	mashr_Brain_Hypothalamus.metaxcan_results	13017	0.999766	0.999859
ENSG00000133063.15	CHIT1	0.12875	0.897555	0.0445157	2	2	2	0.453419	0.541144	mashr_Brain_Hypothalamus.metaxcan_results	13017	0.999766	0.999782
ENSG00000027644.4	INSRR	0.128389	0.897841	4.59e-07	1	2	2	0.897841	0.00145223	mashr_Brain_Hypothalamus.metaxcan_results	13017	0.999766	0.998289
ENSG00000127080.9	IPPK	-0.128224	0.897972	0.00726233	1	1	1	0.897972	0.149394	mashr_Brain_Hypothalamus.metaxcan_results	13017	0.999766	0.998911
ENSG00000162390.17	ACOT11	-0.128221	0.897974	0.007889	1	2	2	0.897974	0.427658	mashr_Brain_Hypothalamus.metaxcan_results	13017	0.999766	0.999782
ENSG00000272791.1	RP11-464F9.22	-0.128169	0.898015	0.000111754	1	1	1	0.898015	0.0357441	mashr_Brain_Hypothalamus.metaxcan_results	13017	0.999766	0.999658
ENSG00000153317.14	ASAP1	-0.128162	0.898021	3.04e-05	1	2	2	0.898021	0.0235906	mashr_Brain_Hypothalamus.metaxcan_results	13017	0.999766	0.999635
ENSG00000116641.17	DOCK7	0.128151	0.89803	0.000107272	1	1	1	0.89803	0.0248897	mashr_Brain_Hypothalamus.metaxcan_results	13017	0.999766	0.998289
ENSG00000126882.12	FAM78A	-0.128015	0.898137	1.16e-05	1	1	1	0.898137	0.00493495	mashr_Brain_Hypothalamus.metaxcan_results	13017	0.999766	0.999782
ENSG00000183773.15	AIFM3	0.127996	0.898152	0.000393447	1	1	1	0.898152	0.0495491	mashr_Brain_Hypothalamus.metaxcan_results	13017	0.999766	0.999635
ENSG00000074621.13	SLC24A1	-0.127991	0.898156	0.00277103	1	1	1	0.898156	0.16839	mashr_Brain_Hypothalamus.metaxcan_results	13017	0.999766	0.998289
ENSG00000213023.10	SYT3	0.127833	0.898281	0.00797501	1	1	1	0.898281	0.166788	mashr_Brain_Hypothalamus.metaxcan_results	13017	0.999766	0.999859
ENSG00000127252.5	HRASLS	0.127773	0.898329	0.0119804	1	1	1	0.898329	0.690259	mashr_Brain_Hypothalamus.metaxcan_results	13017	0.999766	0.999782
ENSG00000187860.10	CCDC157	-0.127734	0.89836	0.00850201	1	1	1	0.89836	0.1548	mashr_Brain_Hypothalamus.metaxcan_results	13017	0.999766	0.998911
ENSG00000134955.11	SLC37A2	-0.12772	0.898371	0.0114747	2	2	2	0.860831	0.550513	mashr_Brain_Hypothalamus.metaxcan_results	13017	0.999766	0.999658
ENSG00000269998.1	LINC01930	0.127411	0.898615	8.37e-06	1	1	1	0.898615	0.00850659	mashr_Brain_Hypothalamus.metaxcan_results	13017	0.999766	0.999481
ENSG00000144504.15	ANKMY1	-0.127108	0.898855	0.0335448	2	2	2	0.81188	0.371231	mashr_Brain_Hypothalamus.metaxcan_results	13017	0.999766	0.999859
ENSG00000185897.6	FFAR3	-0.127061	0.898892	0.00109168	1	1	1	0.898892	0.0617846	mashr_Brain_Hypothalamus.metaxcan_results	13017	0.999766	0.999481
ENSG00000092098.16	RNF31	0.126984	0.898953	0.00341429	1	1	1	0.898953	0.26406	mashr_Brain_Hypothalamus.metaxcan_results	13017	0.999766	0.999481
ENSG00000180044.5	C3orf80	0.126981	0.898955	2.82e-07	1	1	1	0.898955	0.000798704	mashr_Brain_Hypothalamus.metaxcan_results	13017	0.999766	0.999859
ENSG00000180089.5	TMEM86B	-0.126861	0.899051	0.0915667	2	2	2	0.600406	0.375029	mashr_Brain_Hypothalamus.metaxcan_results	13017	0.999766	0.999775
ENSG00000176973.7	FAM89B	0.126785	0.899111	0.000994813	1	1	1	0.899111	0.0961306	mashr_Brain_Hypothalamus.metaxcan_results	13017	0.999766	0.999859
ENSG00000106392.10	C1GALT1	0.126599	0.899258	0.33975	3	3	3	0.8301	0.590398	mashr_Brain_Hypothalamus.metaxcan_results	13017	0.999766	0.999859
ENSG00000172638.12	EFEMP2	0.12649	0.899344	0.00824795	1	1	1	0.899344	0.132968	mashr_Brain_Hypothalamus.metaxcan_results	13017	0.999766	0.999775
ENSG00000133636.10	NTS	-0.126433	0.89939	0.001223	2	2	2	0.757831	0.0778446	mashr_Brain_Hypothalamus.metaxcan_results	13017	0.999766	0.999481
ENSG00000276409.4	CCL14	-0.126366	0.899443	0.00373418	2	2	2	0.623168	0.191625	mashr_Brain_Hypothalamus.metaxcan_results	13017	0.999766	0.998289
ENSG00000071909.18	MYO3B	0.126259	0.899527	0.000913186	2	2	2	0.199048	0.0616812	mashr_Brain_Hypothalamus.metaxcan_results	13017	0.999766	0.999109
ENSG00000121716.20	PILRB	-0.126101	0.899652	0.235622	1	2	2	0.899652	0.850949	mashr_Brain_Hypothalamus.metaxcan_results	13017	0.999766	0.999775
ENSG00000092200.12	RPGRIP1	-0.125977	0.89975	0.00228748	2	2	2	0.642387	0.075145	mashr_Brain_Hypothalamus.metaxcan_results	13017	0.999766	0.999799
ENSG00000116260.16	QSOX1	-0.125834	0.899864	0.0261243	2	2	2	0.799546	0.202506	mashr_Brain_Hypothalamus.metaxcan_results	13017	0.999766	0.999302
ENSG00000130749.9	ZC3H4	0.125596	0.900052	0.000108726	1	1	1	0.900052	0.0142017	mashr_Brain_Hypothalamus.metaxcan_results	13017	0.999766	0.999775
ENSG00000075218.18	GTSE1	-0.125551	0.900087	1.38e-05	1	2	2	0.900087	0.0210287	mashr_Brain_Hypothalamus.metaxcan_results	13017	0.999766	0.999775
ENSG00000135312.6	HTR1B	-0.125409	0.9002	0.00040176	1	1	1	0.9002	0.0269736	mashr_Brain_Hypothalamus.metaxcan_results	13017	0.999766	0.999481
ENSG00000125895.5	TMEM74B	0.125386	0.900218	0.0118199	2	2	2	0.748128	0.185512	mashr_Brain_Hypothalamus.metaxcan_results	13017	0.999766	0.998612
ENSG00000138592.13	USP8	0.125358	0.90024	0.00639723	2	2	2	0.90363	0.164671	mashr_Brain_Hypothalamus.metaxcan_results	13017	0.999766	0.998289
ENSG00000128973.12	CLN6	0.125328	0.900264	0.0356574	2	2	2	0.620144	0.99193	mashr_Brain_Hypothalamus.metaxcan_results	13017	0.999766	0.999481
ENSG00000226328.6	NUP50-AS1	-0.12528	0.900302	0.00810426	2	2	2	0.717044	0.190859	mashr_Brain_Hypothalamus.metaxcan_results	13017	0.999766	0.999775
ENSG00000120685.19	PROSER1	-0.125073	0.900466	8.41e-05	1	1	1	0.900466	0.0231531	mashr_Brain_Hypothalamus.metaxcan_results	13017	0.999766	0.998289
ENSG00000109320.11	NFKB1	-0.125073	0.900466	0.00230884	2	2	2	0.325109	0.0711779	mashr_Brain_Hypothalamus.metaxcan_results	13017	0.999766	0.998911
ENSG00000112877.7	CEP72	-0.124922	0.900585	0.013422	2	2	2	0.437752	0.358105	mashr_Brain_Hypothalamus.metaxcan_results	13017	0.999766	0.999109
ENSG00000184163.3	C1QTNF12	0.124903	0.9006	5.05e-05	1	1	1	0.9006	0.0515632	mashr_Brain_Hypothalamus.metaxcan_results	13017	0.999766	0.999658
ENSG00000174514.12	MFSD4A	-0.124897	0.900605	0.0028578	1	1	1	0.900605	0.133539	mashr_Brain_Hypothalamus.metaxcan_results	13017	0.999766	0.999635
ENSG00000187867.8	PALM3	0.124794	0.900687	9.97e-06	1	1	1	0.900687	0.00949484	mashr_Brain_Hypothalamus.metaxcan_results	13017	0.999766	0.999859
ENSG00000057468.6	MSH4	0.124715	0.900749	0.268833	2	2	2	0.801987	0.497018	mashr_Brain_Hypothalamus.metaxcan_results	13017	0.999766	0.999635
ENSG00000203785.8	SPRR2E	0.124533	0.900893	1.59e-05	2	2	2	0.37035	0.00684944	mashr_Brain_Hypothalamus.metaxcan_results	13017	0.999766	0.999481
ENSG00000206127.10	GOLGA8O	-0.124426	0.900978	0.240481	1	2	2	0.900978	0.728123	mashr_Brain_Hypothalamus.metaxcan_results	13017	0.999766	0.999109
ENSG00000107262.18	BAG1	0.124195	0.901161	0.000149591	1	1	1	0.901161	0.0209478	mashr_Brain_Hypothalamus.metaxcan_results	13017	0.999766	0.999635
ENSG00000159905.14	ZNF221	-0.12413	0.901213	0.021957	2	2	2	0.726638	0.18151	mashr_Brain_Hypothalamus.metaxcan_results	13017	0.999766	0.998289
ENSG00000116898.11	MRPS15	0.123918	0.90138	0.000429466	1	2	2	0.90138	0.0390699	mashr_Brain_Hypothalamus.metaxcan_results	13017	0.999766	0.999635
ENSG00000205076.4	LGALS7	-0.123847	0.901437	0.0441525	1	2	2	0.901437	0.380991	mashr_Brain_Hypothalamus.metaxcan_results	13017	0.999766	0.998612
ENSG00000158062.20	UBXN11	-0.123744	0.901518	0.00529018	2	2	2	0.489359	0.0680919	mashr_Brain_Hypothalamus.metaxcan_results	13017	0.999766	0.998289
ENSG00000257335.8	MGAM	-0.12355	0.901672	0.000123124	1	2	2	0.901672	0.0501445	mashr_Brain_Hypothalamus.metaxcan_results	13017	0.999766	0.999775
ENSG00000198522.13	GPN1	0.123538	0.901681	0.000918899	2	2	2	0.16541	0.0823588	mashr_Brain_Hypothalamus.metaxcan_results	13017	0.999766	0.999782
ENSG00000182247.9	UBE2E2	-0.123412	0.901781	0.000420271	2	2	2	0.343376	0.0318032	mashr_Brain_Hypothalamus.metaxcan_results	13017	0.999766	0.999799
ENSG00000153165.18	RGPD3	0.123376	0.901809	0.000335905	1	1	1	0.901809	0.0499146	mashr_Brain_Hypothalamus.metaxcan_results	13017	0.999766	0.999302
ENSG00000174500.12	GCSAM	-0.123051	0.902066	2.94e-06	1	1	1	0.902066	0.00641749	mashr_Brain_Hypothalamus.metaxcan_results	13017	0.999766	0.999635
ENSG00000170345.9	FOS	0.123045	0.902072	1.6e-06	1	1	1	0.902072	0.00917336	mashr_Brain_Hypothalamus.metaxcan_results	13017	0.999766	0.999775
ENSG00000175164.13	ABO	-0.122965	0.902135	0.0784554	4	4	4	0.395556	0.45112	mashr_Brain_Hypothalamus.metaxcan_results	13017	0.999766	0.998289
ENSG00000175354.18	PTPN2	-0.122965	0.902135	3.16e-05	1	1	1	0.902135	0.0108572	mashr_Brain_Hypothalamus.metaxcan_results	13017	0.999766	0.999635
ENSG00000180425.11	C11orf71	0.122961	0.902138	0.00970123	2	2	2	0.650192	0.290109	mashr_Brain_Hypothalamus.metaxcan_results	13017	0.999766	0.999635
ENSG00000176531.10	PHLDB3	0.12296	0.902138	0.144207	3	3	3	0.213782	0.304172	mashr_Brain_Hypothalamus.metaxcan_results	13017	0.999766	0.999635
ENSG00000062650.17	WAPL	-0.122947	0.902149	0.000628986	1	1	1	0.902149	0.060965	mashr_Brain_Hypothalamus.metaxcan_results	13017	0.999766	0.998612
ENSG00000133114.17	GPALPP1	-0.122871	0.902209	8.28e-05	1	1	1	0.902209	0.01475	mashr_Brain_Hypothalamus.metaxcan_results	13017	0.999766	0.999859
ENSG00000114439.18	BBX	-0.122768	0.902291	0.000120041	1	1	1	0.902291	0.0146247	mashr_Brain_Hypothalamus.metaxcan_results	13017	0.999766	0.999782
ENSG00000070731.10	ST6GALNAC2	0.122687	0.902355	0.0115356	1	2	2	0.902355	0.179396	mashr_Brain_Hypothalamus.metaxcan_results	13017	0.999766	0.998612
ENSG00000185686.17	PRAME	0.122684	0.902357	0.214747	2	2	2	0.756886	0.440886	mashr_Brain_Hypothalamus.metaxcan_results	13017	0.999766	0.998289
ENSG00000271303.1	SRXN1	0.12252	0.902487	0.00924022	1	2	2	0.902487	0.149214	mashr_Brain_Hypothalamus.metaxcan_results	13017	0.999766	0.999782
ENSG00000168118.11	RAB4A	-0.122462	0.902533	0.00217835	1	1	1	0.902533	0.0693657	mashr_Brain_Hypothalamus.metaxcan_results	13017	0.999766	0.999635
ENSG00000135899.17	SP110	0.12242	0.902567	0.0132792	1	1	1	0.902567	0.248804	mashr_Brain_Hypothalamus.metaxcan_results	13017	0.999766	0.999775
ENSG00000125170.10	DOK4	0.122368	0.902608	3.46e-07	1	1	1	0.902608	0.00217437	mashr_Brain_Hypothalamus.metaxcan_results	13017	0.999766	0.998612
ENSG00000161055.3	SCGB3A1	-0.12231	0.902653	0.000673138	1	1	1	0.902653	0.0529243	mashr_Brain_Hypothalamus.metaxcan_results	13017	0.999766	0.998289
ENSG00000276547.1	PCDHGB5	-0.122306	0.902657	0.00120192	2	2	2	0.898896	0.0514803	mashr_Brain_Hypothalamus.metaxcan_results	13017	0.999766	0.999481
ENSG00000272630.1	RP11-344N10.5	0.122305	0.902657	0.0438545	2	2	2	0.642709	0.738398	mashr_Brain_Hypothalamus.metaxcan_results	13017	0.999766	0.999302
ENSG00000148803.11	FUOM	0.122211	0.902732	0.00110764	2	2	2	0.622477	0.206811	mashr_Brain_Hypothalamus.metaxcan_results	13017	0.999766	0.999302
ENSG00000167088.10	SNRPD1	-0.122203	0.902739	0.00940851	1	1	1	0.902739	0.144159	mashr_Brain_Hypothalamus.metaxcan_results	13017	0.999766	0.998289
ENSG00000121068.13	TBX2	0.121996	0.902902	0.0151608	2	2	2	0.0762272	0.210503	mashr_Brain_Hypothalamus.metaxcan_results	13017	0.999766	0.999635
ENSG00000204767.3	FAM196B	-0.121969	0.902923	0.00115872	1	2	2	0.902923	0.0533959	mashr_Brain_Hypothalamus.metaxcan_results	13017	0.999766	0.999799
ENSG00000168710.17	AHCYL1	0.121892	0.902985	1.57e-06	1	1	1	0.902985	0.0022922	mashr_Brain_Hypothalamus.metaxcan_results	13017	0.999766	0.999481
ENSG00000197798.8	FAM118B	-0.121682	0.903151	3.22e-05	1	1	1	0.903151	0.00923468	mashr_Brain_Hypothalamus.metaxcan_results	13017	0.999766	0.999775
ENSG00000139629.15	GALNT6	-0.121681	0.903152	0.0344903	3	3	3	0.879269	0.322658	mashr_Brain_Hypothalamus.metaxcan_results	13017	0.999766	0.999859
ENSG00000249984.1	CTC-529L17.2	-0.121674	0.903157	0.000555353	2	2	2	0.583416	0.0331517	mashr_Brain_Hypothalamus.metaxcan_results	13017	0.999766	0.999799
ENSG00000117399.13	CDC20	-0.121626	0.903195	6.12e-08	1	1	1	0.903195	0.00119123	mashr_Brain_Hypothalamus.metaxcan_results	13017	0.999766	0.999635
ENSG00000135002.11	RFK	0.121562	0.903246	9.49e-05	2	3	3	0.778085	0.0264517	mashr_Brain_Hypothalamus.metaxcan_results	13017	0.999766	0.998612
ENSG00000136536.14	2021-03-07	-0.121415	0.903363	0.000326326	2	2	2	0.327031	0.0552679	mashr_Brain_Hypothalamus.metaxcan_results	13017	0.999766	0.999799
ENSG00000197943.9	PLCG2	-0.12138	0.90339	0.0068598	2	2	2	0.492489	0.11409	mashr_Brain_Hypothalamus.metaxcan_results	13017	0.999766	0.999302
ENSG00000187595.15	ZNF385C	-0.121308	0.903447	8.96e-05	1	1	1	0.903447	0.0298795	mashr_Brain_Hypothalamus.metaxcan_results	13017	0.999766	0.999635
ENSG00000197037.10	ZSCAN25	0.121208	0.903526	0.00223516	1	1	1	0.903526	0.245054	mashr_Brain_Hypothalamus.metaxcan_results	13017	0.999766	0.998289
ENSG00000228817.4	BACH1-IT2	0.1212	0.903533	1.41e-06	1	1	1	0.903533	0.00170963	mashr_Brain_Hypothalamus.metaxcan_results	13017	0.999766	0.999775
ENSG00000140396.12	NCOA2	-0.121141	0.90358	0.00495666	2	2	2	0.207667	0.156945	mashr_Brain_Hypothalamus.metaxcan_results	13017	0.999766	0.999658
ENSG00000253159.2	PCDHGA12	-0.121043	0.903657	1.11e-05	1	1	1	0.903657	0.0135323	mashr_Brain_Hypothalamus.metaxcan_results	13017	0.999766	0.998289
ENSG00000160255.17	ITGB2	-0.120908	0.903764	9.41e-07	1	1	1	0.903764	0.00236746	mashr_Brain_Hypothalamus.metaxcan_results	13017	0.999766	0.999481
ENSG00000182934.11	SRPRA	0.120654	0.903965	2.51e-08	1	1	1	0.903965	0.000257244	mashr_Brain_Hypothalamus.metaxcan_results	13017	0.999766	0.998612
ENSG00000132294.14	EFR3A	-0.12063	0.903984	0.00193625	1	1	1	0.903984	0.0640541	mashr_Brain_Hypothalamus.metaxcan_results	13017	0.999766	0.999109
ENSG00000205744.9	DENND1C	0.120621	0.903991	0.00114623	1	1	1	0.903991	0.0715626	mashr_Brain_Hypothalamus.metaxcan_results	13017	0.999766	0.999775
ENSG00000164898.12	FMC1	0.120575	0.904028	0.0178058	2	2	2	0.74597	0.208256	mashr_Brain_Hypothalamus.metaxcan_results	13017	0.999766	0.999859
ENSG00000054654.16	SYNE2	-0.120461	0.904118	0.00879515	1	1	1	0.904118	0.145453	mashr_Brain_Hypothalamus.metaxcan_results	13017	0.999766	0.999782
ENSG00000163512.13	AZI2	-0.120423	0.904148	0.00117375	2	2	2	0.899528	0.0495847	mashr_Brain_Hypothalamus.metaxcan_results	13017	0.999766	0.998911
ENSG00000105639.18	JAK3	0.120252	0.904284	3.17e-05	1	1	1	0.904284	0.00906631	mashr_Brain_Hypothalamus.metaxcan_results	13017	0.999766	0.999799
ENSG00000105708.8	ZNF14	-0.120115	0.904392	0.000429599	1	1	1	0.904392	0.0313831	mashr_Brain_Hypothalamus.metaxcan_results	13017	0.999766	0.999302
ENSG00000004455.16	AK2	0.120035	0.904455	0.00135692	1	1	1	0.904455	0.0589173	mashr_Brain_Hypothalamus.metaxcan_results	13017	0.999766	0.999302
ENSG00000135773.12	CAPN9	-0.119973	0.904504	0.0813147	2	2	2	0.146578	0.344435	mashr_Brain_Hypothalamus.metaxcan_results	13017	0.999766	0.999109
ENSG00000103375.10	AQP8	0.119896	0.904566	0.00209438	1	1	1	0.904566	0.178187	mashr_Brain_Hypothalamus.metaxcan_results	13017	0.999766	0.998911
ENSG00000138101.18	DTNB	-0.119824	0.904623	2.36e-05	1	1	1	0.904623	0.0101485	mashr_Brain_Hypothalamus.metaxcan_results	13017	0.999766	0.999775
ENSG00000114544.16	SLC41A3	0.119779	0.904658	0.00162497	1	1	1	0.904658	0.060783	mashr_Brain_Hypothalamus.metaxcan_results	13017	0.999766	0.999782
ENSG00000237989.1	LINC01679	0.119734	0.904694	0.00684911	2	2	2	0.922402	0.121933	mashr_Brain_Hypothalamus.metaxcan_results	13017	0.999766	0.999782
ENSG00000137955.15	RABGGTB	0.119719	0.904706	1.33e-05	1	1	1	0.904706	0.0146583	mashr_Brain_Hypothalamus.metaxcan_results	13017	0.999766	0.998612
ENSG00000131899.10	LLGL1	0.119705	0.904717	0.00100113	1	1	1	0.904717	0.0461559	mashr_Brain_Hypothalamus.metaxcan_results	13017	0.999766	0.998911
ENSG00000112029.9	FBXO5	-0.119676	0.90474	0.00085229	1	1	1	0.90474	0.0574869	mashr_Brain_Hypothalamus.metaxcan_results	13017	0.999766	0.999658
ENSG00000164151.11	ICE1	-0.119593	0.904806	1.2e-06	1	1	1	0.904806	0.00354795	mashr_Brain_Hypothalamus.metaxcan_results	13017	0.999766	0.998911
ENSG00000136048.13	DRAM1	0.119423	0.90494	0.0186266	1	1	1	0.90494	0.327977	mashr_Brain_Hypothalamus.metaxcan_results	13017	0.999766	0.999799
ENSG00000160214.12	RRP1	-0.119365	0.904986	0.000270313	2	2	2	0.381414	0.0451896	mashr_Brain_Hypothalamus.metaxcan_results	13017	0.999766	0.998289
ENSG00000131149.18	GSE1	-0.119299	0.905038	0.00160869	1	1	1	0.905038	0.181254	mashr_Brain_Hypothalamus.metaxcan_results	13017	0.999766	0.999635
ENSG00000169442.8	CD52	-0.119206	0.905112	0.0344324	2	2	2	0.680322	0.207713	mashr_Brain_Hypothalamus.metaxcan_results	13017	0.999766	0.998612
ENSG00000173085.13	COQ2	0.119199	0.905118	0.00317531	2	2	2	0.168693	0.182101	mashr_Brain_Hypothalamus.metaxcan_results	13017	0.999766	0.999775
ENSG00000137252.9	HCRTR2	0.11915	0.905157	7.95e-09	1	1	1	0.905157	0.000127118	mashr_Brain_Hypothalamus.metaxcan_results	13017	0.999766	0.999109
ENSG00000183291.15	SELENOF	-0.119089	0.905205	0.0293215	1	1	1	0.905205	0.302267	mashr_Brain_Hypothalamus.metaxcan_results	13017	0.999766	0.999109
ENSG00000109180.14	OCIAD1	-0.119049	0.905237	0.00314189	1	1	1	0.905237	0.081169	mashr_Brain_Hypothalamus.metaxcan_results	13017	0.999766	0.999658
ENSG00000261292.2	RP11-389G6.3	-0.119024	0.905256	5.78e-06	1	1	1	0.905256	0.0174448	mashr_Brain_Hypothalamus.metaxcan_results	13017	0.999766	0.999109
ENSG00000167920.8	TMEM99	-0.118886	0.905366	0.0325144	2	2	2	0.812649	0.300932	mashr_Brain_Hypothalamus.metaxcan_results	13017	0.999766	0.999635
ENSG00000131238.16	PPT1	0.118839	0.905403	0.00214048	2	2	2	0.738034	0.121816	mashr_Brain_Hypothalamus.metaxcan_results	13017	0.999766	0.999481
ENSG00000272426.1	RP11-108M9.6	0.118738	0.905483	0.01202	1	1	1	0.905483	0.284771	mashr_Brain_Hypothalamus.metaxcan_results	13017	0.999766	0.999635
ENSG00000215483.9	LINC00598	-0.118731	0.905488	5.64e-07	1	1	1	0.905488	0.00195048	mashr_Brain_Hypothalamus.metaxcan_results	13017	0.999766	0.999658
ENSG00000121486.11	TRMT1L	-0.118648	0.905554	0.000706786	1	1	1	0.905554	0.0887242	mashr_Brain_Hypothalamus.metaxcan_results	13017	0.999766	0.998612
ENSG00000116668.12	SWT1	0.118648	0.905554	0.00209712	1	1	1	0.905554	0.15283	mashr_Brain_Hypothalamus.metaxcan_results	13017	0.999766	0.999481
ENSG00000122417.15	ODF2L	0.118495	0.905675	0.0373459	1	2	2	0.905675	0.270702	mashr_Brain_Hypothalamus.metaxcan_results	13017	0.999766	0.999775
ENSG00000169193.11	CCDC126	0.118152	0.905947	0.000399243	1	1	1	0.905947	0.0951184	mashr_Brain_Hypothalamus.metaxcan_results	13017	0.999766	0.999658
ENSG00000101146.12	RAE1	0.118117	0.905975	0.000106036	2	2	2	0.902192	0.0198211	mashr_Brain_Hypothalamus.metaxcan_results	13017	0.999766	0.999481
ENSG00000153531.13	ADPRHL1	0.118068	0.906014	0.0261348	2	2	2	0.758208	0.271482	mashr_Brain_Hypothalamus.metaxcan_results	13017	0.999766	0.998612
ENSG00000090554.12	FLT3LG	-0.118024	0.906049	0.00113384	1	1	1	0.906049	0.0738497	mashr_Brain_Hypothalamus.metaxcan_results	13017	0.999766	0.999109
ENSG00000232448.1	RP11-416N4.1	-0.117897	0.906149	1.86e-10	1	1	1	0.906149	2.03e-05	mashr_Brain_Hypothalamus.metaxcan_results	13017	0.999766	0.999775
ENSG00000106608.16	URGCP	-0.11789	0.906155	2.25e-06	2	2	2	0.692397	0.00488904	mashr_Brain_Hypothalamus.metaxcan_results	13017	0.999766	0.999782
ENSG00000180592.16	SKIDA1	0.117838	0.906196	0.000358629	1	1	1	0.906196	0.0981588	mashr_Brain_Hypothalamus.metaxcan_results	13017	0.999766	0.998911
ENSG00000116213.15	WRAP73	0.117824	0.906207	0.0355307	2	2	2	0.737312	0.252732	mashr_Brain_Hypothalamus.metaxcan_results	13017	0.999766	0.999799
ENSG00000114395.10	CYB561D2	-0.117759	0.906258	0.00173167	1	1	1	0.906258	0.0780867	mashr_Brain_Hypothalamus.metaxcan_results	13017	0.999766	0.999859
ENSG00000114388.12	NPRL2	-0.117759	0.906258	1.88e-06	1	2	2	0.906258	0.00257361	mashr_Brain_Hypothalamus.metaxcan_results	13017	0.999766	0.999859
ENSG00000261371.5	PECAM1	-0.117748	0.906267	4.89e-05	2	2	2	0.841863	0.00982058	mashr_Brain_Hypothalamus.metaxcan_results	13017	0.999766	0.999859
ENSG00000144229.11	THSD7B	0.117665	0.906333	0.00153589	1	1	1	0.906333	0.0712283	mashr_Brain_Hypothalamus.metaxcan_results	13017	0.999766	0.999109
ENSG00000170396.7	ZNF804A	-0.117505	0.90646	4.57e-06	2	2	2	0.540697	0.00342766	mashr_Brain_Hypothalamus.metaxcan_results	13017	0.999766	0.999775
ENSG00000182759.3	MAFA	-0.117482	0.906478	0.00346539	1	1	1	0.906478	0.0842539	mashr_Brain_Hypothalamus.metaxcan_results	13017	0.999766	0.998612
ENSG00000127415.12	IDUA	0.117386	0.906554	0.00986834	2	2	2	0.545431	0.451709	mashr_Brain_Hypothalamus.metaxcan_results	13017	0.999766	0.999635
ENSG00000197165.10	SULT1A2	-0.117226	0.906681	0.326959	2	2	2	0.224679	0.756525	mashr_Brain_Hypothalamus.metaxcan_results	13017	0.999766	0.998612
ENSG00000203499.11	FAM83H-AS1	-0.117095	0.906785	0.0022736	2	2	2	0.540184	0.182176	mashr_Brain_Hypothalamus.metaxcan_results	13017	0.999766	0.999109
ENSG00000137441.7	FGFBP2	-0.116962	0.90689	0.0088845	1	1	1	0.90689	0.281035	mashr_Brain_Hypothalamus.metaxcan_results	13017	0.999766	0.999302
ENSG00000020129.15	NCDN	-0.116948	0.906901	0.000188998	2	2	2	0.679044	0.0400572	mashr_Brain_Hypothalamus.metaxcan_results	13017	0.999766	0.999799
ENSG00000164597.13	COG5	-0.116641	0.907145	0.00694843	1	1	1	0.907145	0.137466	mashr_Brain_Hypothalamus.metaxcan_results	13017	0.999766	0.998289
ENSG00000258512.1	LINC00239	0.116613	0.907167	0.00120663	1	1	1	0.907167	0.0994836	mashr_Brain_Hypothalamus.metaxcan_results	13017	0.999766	0.999658
ENSG00000123810.7	B9D2	-0.116554	0.907214	0.00477367	1	1	1	0.907214	0.0950511	mashr_Brain_Hypothalamus.metaxcan_results	13017	0.999766	0.998911
ENSG00000175874.9	CREG2	-0.11631	0.907407	0.00683153	2	2	2	0.365312	0.129107	mashr_Brain_Hypothalamus.metaxcan_results	13017	0.999766	0.999799
ENSG00000186153.16	WWOX	0.116249	0.907455	0.0382936	2	2	2	0.624718	0.254281	mashr_Brain_Hypothalamus.metaxcan_results	13017	0.999766	0.998911
ENSG00000143631.10	FLG	-0.116206	0.90749	0.248961	2	2	2	0.432508	0.628089	mashr_Brain_Hypothalamus.metaxcan_results	13017	0.999766	0.999635
ENSG00000117222.13	RBBP5	-0.116192	0.9075	0.000749574	1	1	1	0.9075	0.111419	mashr_Brain_Hypothalamus.metaxcan_results	13017	0.999766	0.999859
ENSG00000008018.8	PSMB1	-0.116058	0.907607	0.00929352	3	3	3	0.344331	0.117086	mashr_Brain_Hypothalamus.metaxcan_results	13017	0.999766	0.999782
ENSG00000128271.21	ADORA2A	0.116013	0.907643	0.000643797	2	2	2	0.855624	0.279638	mashr_Brain_Hypothalamus.metaxcan_results	13017	0.999766	0.999302
ENSG00000111676.14	ATN1	-0.115996	0.907656	0.0113099	1	1	1	0.907656	0.185133	mashr_Brain_Hypothalamus.metaxcan_results	13017	0.999766	0.998612
ENSG00000147650.11	LRP12	-0.115896	0.907735	0.00129223	2	2	2	0.669538	0.0729354	mashr_Brain_Hypothalamus.metaxcan_results	13017	0.999766	0.999481
ENSG00000135119.14	RNFT2	0.115809	0.907804	0.000230172	1	1	1	0.907804	0.0567521	mashr_Brain_Hypothalamus.metaxcan_results	13017	0.999766	0.999782
ENSG00000227533.5	SLC2A1-AS1	-0.115578	0.907987	0.300166	2	2	2	0.626172	0.652292	mashr_Brain_Hypothalamus.metaxcan_results	13017	0.999766	0.999635
ENSG00000176907.4	C8orf4	0.115572	0.907992	0.0106506	2	2	2	0.621887	0.164616	mashr_Brain_Hypothalamus.metaxcan_results	13017	0.999766	0.999302
ENSG00000021776.10	AQR	-0.11527	0.908231	0.000415081	1	1	1	0.908231	0.147873	mashr_Brain_Hypothalamus.metaxcan_results	13017	0.999766	0.998911
ENSG00000149646.12	CNBD2	0.115187	0.908297	0.000604093	1	1	1	0.908297	0.0558494	mashr_Brain_Hypothalamus.metaxcan_results	13017	0.999766	0.999782
ENSG00000163686.14	ABHD6	0.114954	0.908481	0.000531003	1	1	1	0.908481	0.0803653	mashr_Brain_Hypothalamus.metaxcan_results	13017	0.999766	0.998612
ENSG00000111837.11	MAK	0.114625	0.908742	0.000672357	2	2	2	0.821825	0.113242	mashr_Brain_Hypothalamus.metaxcan_results	13017	0.999766	0.999635
ENSG00000254333.1	NDST1-AS1	-0.114314	0.908989	0.281352	1	1	1	0.908989	1.52768	mashr_Brain_Hypothalamus.metaxcan_results	13017	0.999766	0.999775
ENSG00000047662.4	FAM184B	-0.114305	0.908996	0.000551606	1	1	1	0.908996	0.0418155	mashr_Brain_Hypothalamus.metaxcan_results	13017	0.999766	0.999775
ENSG00000100941.8	PNN	0.114249	0.90904	2.54e-05	1	1	1	0.90904	0.0127507	mashr_Brain_Hypothalamus.metaxcan_results	13017	0.999766	0.998911
ENSG00000256683.6	ZNF350	-0.114132	0.909133	0.00017068	2	2	2	0.820085	0.0390863	mashr_Brain_Hypothalamus.metaxcan_results	13017	0.999766	0.999109
ENSG00000170955.9	PRKCDBP	-0.114126	0.909138	0.0293587	1	1	1	0.909138	0.382229	mashr_Brain_Hypothalamus.metaxcan_results	13017	0.999766	0.998289
ENSG00000197599.12	CCDC154	-0.114027	0.909217	0.334837	3	3	3	0.566797	0.745368	mashr_Brain_Hypothalamus.metaxcan_results	13017	0.999766	0.999481
ENSG00000272505.1	RP11-981G7.6	0.113942	0.909284	0.0794218	4	4	4	0.469192	0.551236	mashr_Brain_Hypothalamus.metaxcan_results	13017	0.999766	0.998289
ENSG00000089091.16	DZANK1	-0.113922	0.9093	0.004932	1	2	2	0.9093	0.0944969	mashr_Brain_Hypothalamus.metaxcan_results	13017	0.999766	0.998911
ENSG00000114346.13	ECT2	-0.113901	0.909316	0.00260599	1	1	1	0.909316	0.172607	mashr_Brain_Hypothalamus.metaxcan_results	13017	0.999766	0.999109
ENSG00000138801.8	PAPSS1	-0.11389	0.909325	0.0015682	2	2	2	0.657585	0.0924762	mashr_Brain_Hypothalamus.metaxcan_results	13017	0.999766	0.999859
ENSG00000198225.5	FKBP1C	-0.11367	0.9095	6.23e-05	1	1	1	0.9095	0.0147655	mashr_Brain_Hypothalamus.metaxcan_results	13017	0.999766	0.999302
ENSG00000144224.16	UBXN4	-0.113645	0.909519	0.0105789	2	2	2	0.870211	0.168244	mashr_Brain_Hypothalamus.metaxcan_results	13017	0.999766	0.999302
ENSG00000197969.11	VPS13A	0.113627	0.909534	0.00597793	1	1	1	0.909534	0.166934	mashr_Brain_Hypothalamus.metaxcan_results	13017	0.999766	0.999658
ENSG00000272829.1	XXbac-B135H6.18	0.113559	0.909587	0.00492413	1	1	1	0.909587	0.221492	mashr_Brain_Hypothalamus.metaxcan_results	13017	0.999766	0.999481
ENSG00000183309.11	ZNF623	-0.113483	0.909647	8.29e-07	1	2	2	0.909647	0.00299155	mashr_Brain_Hypothalamus.metaxcan_results	13017	0.999766	0.999635
ENSG00000117523.15	PRRC2C	-0.113469	0.909659	0.00586146	2	2	2	0.471891	0.1774	mashr_Brain_Hypothalamus.metaxcan_results	13017	0.999766	0.999859
ENSG00000116266.10	STXBP3	0.113455	0.90967	0.00214377	2	2	2	0.834249	0.0844992	mashr_Brain_Hypothalamus.metaxcan_results	13017	0.999766	0.998911
ENSG00000223496.2	EXOSC6	0.11338	0.909729	0.196607	1	1	1	0.909729	0.646362	mashr_Brain_Hypothalamus.metaxcan_results	13017	0.999766	0.998289
ENSG00000196387.9	ZNF140	0.113219	0.909857	0.00467364	2	2	2	0.548657	0.191503	mashr_Brain_Hypothalamus.metaxcan_results	13017	0.999766	0.999775
ENSG00000100523.14	DDHD1	-0.113196	0.909875	0.0405437	2	2	2	0.225679	0.375609	mashr_Brain_Hypothalamus.metaxcan_results	13017	0.999766	0.999859
ENSG00000136244.11	IL6	0.113081	0.909966	0.000280351	2	2	2	0.849375	0.0207791	mashr_Brain_Hypothalamus.metaxcan_results	13017	0.999766	0.998612
ENSG00000171195.10	MUC7	0.112971	0.910054	1.16e-07	1	1	1	0.910054	0.000502041	mashr_Brain_Hypothalamus.metaxcan_results	13017	0.999766	0.999775
ENSG00000145216.15	FIP1L1	0.112964	0.910059	0.00175819	2	2	2	0.890081	0.0691674	mashr_Brain_Hypothalamus.metaxcan_results	13017	0.999766	0.999782
ENSG00000196372.12	ASB13	0.112902	0.910108	0.0188454	2	2	2	0.540988	0.166226	mashr_Brain_Hypothalamus.metaxcan_results	13017	0.999766	0.999481
ENSG00000251442.5	LINC01094	0.112762	0.91022	0.00531544	1	1	1	0.91022	0.116715	mashr_Brain_Hypothalamus.metaxcan_results	13017	0.999766	0.998911
ENSG00000087087.18	SRRT	0.112733	0.910242	0.00473143	1	1	1	0.910242	0.122854	mashr_Brain_Hypothalamus.metaxcan_results	13017	0.999766	0.999658
ENSG00000164088.17	PPM1M	-0.112691	0.910276	0.114475	2	2	2	0.156142	0.430886	mashr_Brain_Hypothalamus.metaxcan_results	13017	0.999766	0.999658
ENSG00000115042.9	FAHD2A	-0.112612	0.910338	0.00969579	1	1	1	0.910338	0.444984	mashr_Brain_Hypothalamus.metaxcan_results	13017	0.999766	0.999109
ENSG00000133275.15	CSNK1G2	-0.11248	0.910443	5.16e-06	1	1	1	0.910443	0.00692017	mashr_Brain_Hypothalamus.metaxcan_results	13017	0.999766	0.999658
ENSG00000198382.8	UVRAG	0.112423	0.910488	6.96e-06	2	2	2	0.794309	0.00490244	mashr_Brain_Hypothalamus.metaxcan_results	13017	0.999766	0.999658
ENSG00000144026.11	ZNF514	-0.112378	0.910524	0.235125	3	4	4	0.328847	1.00044	mashr_Brain_Hypothalamus.metaxcan_results	13017	0.999766	0.999481
ENSG00000204175.5	GPRIN2	-0.112339	0.910554	0.0128171	2	4	4	0.82298	0.387654	mashr_Brain_Hypothalamus.metaxcan_results	13017	0.999766	0.999635
ENSG00000184601.10	C14orf180	0.11232	0.91057	0.0101936	1	1	1	0.91057	0.144022	mashr_Brain_Hypothalamus.metaxcan_results	13017	0.999766	0.998612
ENSG00000157870.14	FAM213B	0.112309	0.910579	0.0160337	1	2	2	0.910579	0.51531	mashr_Brain_Hypothalamus.metaxcan_results	13017	0.999766	0.999109
ENSG00000186638.16	KIF24	-0.112244	0.91063	0.00426567	2	2	2	0.60942	0.121802	mashr_Brain_Hypothalamus.metaxcan_results	13017	0.999766	0.999775
ENSG00000180347.13	CCDC129	0.112169	0.910689	0.186843	1	1	1	0.910689	0.743719	mashr_Brain_Hypothalamus.metaxcan_results	13017	0.999766	0.999859
ENSG00000183137.14	CEP57L1	-0.112101	0.910743	4.4e-05	2	2	2	0.894639	0.0335549	mashr_Brain_Hypothalamus.metaxcan_results	13017	0.999766	0.998911
ENSG00000103257.8	SLC7A5	0.111919	0.910888	0.000807628	2	2	2	0.90756	0.0441052	mashr_Brain_Hypothalamus.metaxcan_results	13017	0.999766	0.999799
ENSG00000162729.13	IGSF8	0.111818	0.910968	0.0103903	2	2	2	0.380298	0.179465	mashr_Brain_Hypothalamus.metaxcan_results	13017	0.999766	0.999302
ENSG00000132535.18	DLG4	0.111735	0.911033	4.76e-05	1	2	2	0.911033	0.0268561	mashr_Brain_Hypothalamus.metaxcan_results	13017	0.999766	0.998289
ENSG00000163364.9	LINC01116	-0.111712	0.911052	0.000140814	2	2	2	0.606728	0.0523061	mashr_Brain_Hypothalamus.metaxcan_results	13017	0.999766	0.999109
ENSG00000042286.14	AIFM2	-0.1117	0.911061	0.0400695	2	2	2	0.0858668	0.305504	mashr_Brain_Hypothalamus.metaxcan_results	13017	0.999766	0.999635
ENSG00000105993.14	DNAJB6	0.11164	0.911109	1.34e-06	1	1	1	0.911109	0.00600855	mashr_Brain_Hypothalamus.metaxcan_results	13017	0.999766	0.998612
ENSG00000164938.13	TP53INP1	0.111488	0.911229	0.0112509	3	3	3	0.679043	0.0962913	mashr_Brain_Hypothalamus.metaxcan_results	13017	0.999766	0.998289
ENSG00000171759.9	PAH	0.111412	0.91129	0.0805951	2	2	2	0.284437	0.341087	mashr_Brain_Hypothalamus.metaxcan_results	13017	0.999766	0.999775
ENSG00000132300.18	PTCD3	0.111299	0.911379	0.000177875	1	1	1	0.911379	0.0272433	mashr_Brain_Hypothalamus.metaxcan_results	13017	0.999766	0.999799
ENSG00000141655.16	TNFRSF11A	0.111183	0.911471	7.88e-08	1	1	1	0.911471	0.00248691	mashr_Brain_Hypothalamus.metaxcan_results	13017	0.999766	0.999635
ENSG00000271204.1	RP11-138A9.1	-0.111105	0.911533	0.000154713	1	1	1	0.911533	0.0208529	mashr_Brain_Hypothalamus.metaxcan_results	13017	0.999766	0.998612
ENSG00000104824.16	HNRNPL	0.111063	0.911567	0.00335383	1	1	1	0.911567	0.119028	mashr_Brain_Hypothalamus.metaxcan_results	13017	0.999766	0.999658
ENSG00000140961.12	OSGIN1	-0.111061	0.911568	0.0128008	2	2	2	0.346589	0.162648	mashr_Brain_Hypothalamus.metaxcan_results	13017	0.999766	0.999109
ENSG00000054179.11	ENTPD2	-0.111031	0.911592	0.00149522	1	1	1	0.911592	0.174745	mashr_Brain_Hypothalamus.metaxcan_results	13017	0.999766	0.999799
ENSG00000100445.17	SDR39U1	0.110997	0.911618	0.0184736	2	2	2	0.523105	0.257038	mashr_Brain_Hypothalamus.metaxcan_results	13017	0.999766	0.999859
ENSG00000241878.11	PISD	-0.110973	0.911638	0.0162473	3	3	3	0.252919	0.318053	mashr_Brain_Hypothalamus.metaxcan_results	13017	0.999766	0.999481
ENSG00000117118.9	SDHB	0.110944	0.911661	0.00627259	2	2	2	0.0773852	0.107722	mashr_Brain_Hypothalamus.metaxcan_results	13017	0.999766	0.998289
ENSG00000106524.8	ANKMY2	0.110551	0.911972	3.07e-05	1	1	1	0.911972	0.025048	mashr_Brain_Hypothalamus.metaxcan_results	13017	0.999766	0.999481
ENSG00000197769.5	MAP1LC3C	0.110489	0.912022	1.63e-05	1	1	1	0.912022	0.0150983	mashr_Brain_Hypothalamus.metaxcan_results	13017	0.999766	0.999481
ENSG00000222009.8	BTBD19	0.110203	0.912249	0.00414709	1	1	1	0.912249	0.126808	mashr_Brain_Hypothalamus.metaxcan_results	13017	0.999766	0.999859
ENSG00000114993.16	RTKN	0.110153	0.912288	0.000166619	2	2	2	0.263643	0.031597	mashr_Brain_Hypothalamus.metaxcan_results	13017	0.999766	0.999109
ENSG00000174944.8	P2RY14	0.1101	0.91233	0.00146689	1	1	1	0.91233	0.0621086	mashr_Brain_Hypothalamus.metaxcan_results	13017	0.999766	0.999481
ENSG00000197362.14	ZNF786	0.109695	0.912651	0.142174	1	1	1	0.912651	0.552376	mashr_Brain_Hypothalamus.metaxcan_results	13017	0.999766	0.999859
ENSG00000182809.10	CRIP2	0.109531	0.912781	0.00043241	1	1	1	0.912781	0.150928	mashr_Brain_Hypothalamus.metaxcan_results	13017	0.999766	0.998612
ENSG00000185201.16	IFITM2	-0.109467	0.912832	0.0324818	3	3	3	0.584412	0.364098	mashr_Brain_Hypothalamus.metaxcan_results	13017	0.999766	0.999658
ENSG00000279078.1	SND1-IT1	-0.109397	0.912887	0.000311625	1	1	1	0.912887	0.0287125	mashr_Brain_Hypothalamus.metaxcan_results	13017	0.999766	0.999481
ENSG00000169926.10	KLF13	0.109221	0.913027	0.000542647	2	2	2	0.891772	0.0379383	mashr_Brain_Hypothalamus.metaxcan_results	13017	0.999766	0.999658
ENSG00000115718.17	PROC	0.109219	0.913029	0.0175938	1	1	1	0.913029	0.227509	mashr_Brain_Hypothalamus.metaxcan_results	13017	0.999766	0.999775
ENSG00000144810.15	COL8A1	-0.109195	0.913048	1.45e-05	2	2	2	0.607233	0.0119796	mashr_Brain_Hypothalamus.metaxcan_results	13017	0.999766	0.999859
ENSG00000165507.8	C10orf10	0.109173	0.913065	0.00320934	1	1	1	0.913065	0.230547	mashr_Brain_Hypothalamus.metaxcan_results	13017	0.999766	0.999782
ENSG00000204611.6	ZNF616	-0.109095	0.913127	0.000907922	1	1	1	0.913127	0.0782324	mashr_Brain_Hypothalamus.metaxcan_results	13017	0.999766	0.999859
ENSG00000106144.19	CASP2	-0.109023	0.913184	6.78e-06	1	1	1	0.913184	0.0101407	mashr_Brain_Hypothalamus.metaxcan_results	13017	0.999766	0.999799
ENSG00000274372.4	RP11-94I2.4	0.109019	0.913188	0.00899162	1	1	1	0.913188	0.257657	mashr_Brain_Hypothalamus.metaxcan_results	13017	0.999766	0.998911
ENSG00000103485.17	QPRT	-0.108976	0.913222	0.133892	2	2	2	0.529721	0.326473	mashr_Brain_Hypothalamus.metaxcan_results	13017	0.999766	0.999775
ENSG00000203814.6	HIST2H2BF	0.108941	0.913249	0.000713065	1	1	1	0.913249	0.072725	mashr_Brain_Hypothalamus.metaxcan_results	13017	0.999766	0.998289
ENSG00000114316.12	USP4	0.10894	0.91325	0.00229955	2	2	2	0.000695691	0.0917068	mashr_Brain_Hypothalamus.metaxcan_results	13017	0.999766	0.999109
ENSG00000166813.14	KIF7	0.108854	0.913318	7.65e-07	1	1	1	0.913318	0.00356048	mashr_Brain_Hypothalamus.metaxcan_results	13017	0.999766	0.999859
ENSG00000104889.5	RNASEH2A	0.108818	0.913347	0.000369132	1	1	1	0.913347	0.0670055	mashr_Brain_Hypothalamus.metaxcan_results	13017	0.999766	0.999782
ENSG00000108091.10	CCDC6	0.108736	0.913412	0.000317273	2	2	2	0.451192	0.05982	mashr_Brain_Hypothalamus.metaxcan_results	13017	0.999766	0.999302
ENSG00000135525.18	MAP7	0.108728	0.913418	1.6e-05	1	1	1	0.913418	0.00758086	mashr_Brain_Hypothalamus.metaxcan_results	13017	0.999766	0.998911
ENSG00000159692.15	CTBP1	-0.108674	0.913461	0.004031	2	2	2	0.622746	0.0869636	mashr_Brain_Hypothalamus.metaxcan_results	13017	0.999766	0.999775
ENSG00000110057.7	UNC93B1	0.108508	0.913593	0.000460826	2	2	2	0.790888	0.061604	mashr_Brain_Hypothalamus.metaxcan_results	13017	0.999766	0.999109
ENSG00000140688.16	C16orf58	0.108418	0.913664	2.56e-05	1	1	1	0.913664	0.00688044	mashr_Brain_Hypothalamus.metaxcan_results	13017	0.999766	0.999782
ENSG00000105443.13	CYTH2	0.108394	0.913683	0.0340851	3	3	3	0.461907	0.354722	mashr_Brain_Hypothalamus.metaxcan_results	13017	0.999766	0.999302
ENSG00000008952.16	SEC62	0.10834	0.913726	0.000208637	1	1	1	0.913726	0.104844	mashr_Brain_Hypothalamus.metaxcan_results	13017	0.999766	0.998911
ENSG00000243678.11	NME2	0.108121	0.913899	0.0539558	1	1	1	0.913899	0.322873	mashr_Brain_Hypothalamus.metaxcan_results	13017	0.999766	0.999859
ENSG00000123454.10	DBH	0.10795	0.914035	0.00635461	1	1	1	0.914035	0.106063	mashr_Brain_Hypothalamus.metaxcan_results	13017	0.999766	0.999799
ENSG00000174844.14	DNAH12	-0.107903	0.914072	0.00748491	2	2	2	0.426599	0.185353	mashr_Brain_Hypothalamus.metaxcan_results	13017	0.999766	0.999109
ENSG00000154263.17	ABCA10	-0.107903	0.914073	0.0221393	1	1	1	0.914073	0.241287	mashr_Brain_Hypothalamus.metaxcan_results	13017	0.999766	0.998289
ENSG00000148985.19	PGAP2	0.107802	0.914153	4.99e-06	1	1	1	0.914153	0.012639	mashr_Brain_Hypothalamus.metaxcan_results	13017	0.999766	0.999109
ENSG00000162909.17	CAPN2	0.107685	0.914245	0.000612448	1	1	1	0.914245	0.0530805	mashr_Brain_Hypothalamus.metaxcan_results	13017	0.999766	0.999775
ENSG00000165434.7	PGM2L1	0.10768	0.91425	0.00416077	2	2	2	0.403351	0.175859	mashr_Brain_Hypothalamus.metaxcan_results	13017	0.999766	0.998289
ENSG00000142675.17	CNKSR1	0.107552	0.914351	0.83257	3	3	3	0.436223	0.780308	mashr_Brain_Hypothalamus.metaxcan_results	13017	0.999766	0.999481
ENSG00000171817.16	ZNF540	0.107508	0.914386	5.37e-06	1	1	1	0.914386	0.00449028	mashr_Brain_Hypothalamus.metaxcan_results	13017	0.999766	0.999799
ENSG00000255455.2	RP11-890B15.3	0.107462	0.914422	0.0784611	3	3	3	0.57005	0.260622	mashr_Brain_Hypothalamus.metaxcan_results	13017	0.999766	0.998612
ENSG00000157152.16	SYN2	0.107433	0.914445	0.000559596	2	2	2	0.207723	0.0439449	mashr_Brain_Hypothalamus.metaxcan_results	13017	0.999766	0.998911
ENSG00000104522.15	TSTA3	0.107301	0.91455	0.00302667	1	1	1	0.91455	0.0909727	mashr_Brain_Hypothalamus.metaxcan_results	13017	0.999766	0.998289
ENSG00000164068.15	RNF123	0.107098	0.914711	0.0146292	1	1	1	0.914711	0.163386	mashr_Brain_Hypothalamus.metaxcan_results	13017	0.999766	0.999658
ENSG00000170175.10	CHRNB1	0.107053	0.914747	0.0382249	1	1	1	0.914747	0.345767	mashr_Brain_Hypothalamus.metaxcan_results	13017	0.999766	0.999859
ENSG00000166317.11	SYNPO2L	0.10701	0.914781	2.66e-06	1	1	1	0.914781	0.0118456	mashr_Brain_Hypothalamus.metaxcan_results	13017	0.999766	0.998289
ENSG00000006059.3	KRT33A	-0.107006	0.914785	1.86e-12	1	1	1	0.914785	3.85e-06	mashr_Brain_Hypothalamus.metaxcan_results	13017	0.999766	0.999481
ENSG00000142856.16	ITGB3BP	-0.106637	0.915077	0.721776	2	2	2	0.843536	1.21987	mashr_Brain_Hypothalamus.metaxcan_results	13017	0.999766	0.999635
ENSG00000110723.11	EXPH5	0.106614	0.915095	0.00402068	1	1	1	0.915095	0.0870051	mashr_Brain_Hypothalamus.metaxcan_results	13017	0.999766	0.999109
ENSG00000117036.11	ETV3	-0.106597	0.915109	5.89e-06	1	1	1	0.915109	0.0137296	mashr_Brain_Hypothalamus.metaxcan_results	13017	0.999766	0.999782
ENSG00000160072.19	ATAD3B	-0.106464	0.915215	0.131046	3	4	4	0.669421	1.84062	mashr_Brain_Hypothalamus.metaxcan_results	13017	0.999766	0.998911
ENSG00000113593.11	PPWD1	-0.106446	0.915229	0.0540842	2	3	3	0.369572	0.348474	mashr_Brain_Hypothalamus.metaxcan_results	13017	0.999766	0.999799
ENSG00000180257.13	ZNF816	0.10635	0.915304	0.0325762	2	2	2	0.828552	0.513268	mashr_Brain_Hypothalamus.metaxcan_results	13017	0.999766	0.999658
ENSG00000278703.1	RP11-706P11.2	-0.106207	0.915418	0.00201982	1	1	1	0.915418	0.0665241	mashr_Brain_Hypothalamus.metaxcan_results	13017	0.999766	0.999782
ENSG00000013392.7	RWDD2A	0.10619	0.915431	0.000685952	1	1	1	0.915431	0.101975	mashr_Brain_Hypothalamus.metaxcan_results	13017	0.999766	0.999635
ENSG00000153933.9	DGKE	0.106142	0.91547	0.00157715	1	2	2	0.91547	0.0618529	mashr_Brain_Hypothalamus.metaxcan_results	13017	0.999766	0.998289
ENSG00000124731.12	TREM1	0.10607	0.915527	0.00119227	1	1	1	0.915527	0.0975102	mashr_Brain_Hypothalamus.metaxcan_results	13017	0.999766	0.999109
ENSG00000156535.13	CD109	0.106068	0.915529	9.61e-08	1	1	1	0.915529	0.00224948	mashr_Brain_Hypothalamus.metaxcan_results	13017	0.999766	0.999775
ENSG00000144488.14	ESPNL	0.106067	0.915529	0.250492	3	3	3	0.346032	0.707449	mashr_Brain_Hypothalamus.metaxcan_results	13017	0.999766	0.999782
ENSG00000189339.11	SLC35E2B	0.105844	0.915706	0.454766	2	2	2	0.902674	1.01934	mashr_Brain_Hypothalamus.metaxcan_results	13017	0.999766	0.998911
ENSG00000070087.13	PFN2	-0.105841	0.915709	3.42e-05	2	2	2	0.597125	0.0103465	mashr_Brain_Hypothalamus.metaxcan_results	13017	0.999766	0.999799
ENSG00000171316.11	CHD7	0.105541	0.915946	6.43e-05	1	1	1	0.915946	0.0173103	mashr_Brain_Hypothalamus.metaxcan_results	13017	0.999766	0.999302
ENSG00000099991.17	CABIN1	0.105516	0.915966	0.000263055	2	2	2	0.826284	0.0633646	mashr_Brain_Hypothalamus.metaxcan_results	13017	0.999766	0.999658
ENSG00000234545.7	FAM133B	-0.10547	0.916003	1.38e-07	1	1	1	0.916003	0.00138886	mashr_Brain_Hypothalamus.metaxcan_results	13017	0.999766	0.998612
ENSG00000265912.1	RP11-583F2.2	0.105459	0.916011	0.0640633	1	1	1	0.916011	0.771428	mashr_Brain_Hypothalamus.metaxcan_results	13017	0.999766	0.999109
ENSG00000260804.3	LINC01963	-0.105006	0.916371	0.0807276	2	2	2	0.54385	0.90665	mashr_Brain_Hypothalamus.metaxcan_results	13017	0.999766	0.999658
ENSG00000263508.5	RP11-963H4.3	0.104932	0.91643	0.0487356	2	2	2	0.725684	0.296426	mashr_Brain_Hypothalamus.metaxcan_results	13017	0.999766	0.999302
ENSG00000176834.13	VSIG10	0.104904	0.916452	0.0307135	2	2	2	0.680974	0.179204	mashr_Brain_Hypothalamus.metaxcan_results	13017	0.999766	0.999481
ENSG00000145979.17	TBC1D7	-0.104894	0.91646	0.255198	4	5	5	0.466949	0.573509	mashr_Brain_Hypothalamus.metaxcan_results	13017	0.999766	0.999109
ENSG00000276855.1	CTD-3157E16.2	0.104801	0.916534	0.120193	1	1	1	0.916534	0.533611	mashr_Brain_Hypothalamus.metaxcan_results	13017	0.999766	0.998911
ENSG00000255198.4	SNHG9	-0.104646	0.916657	0.0352188	2	2	2	0.326615	0.24904	mashr_Brain_Hypothalamus.metaxcan_results	13017	0.999766	0.999635
ENSG00000169258.6	GPRIN1	-0.104619	0.916678	0.000597255	2	2	2	0.452102	0.0389887	mashr_Brain_Hypothalamus.metaxcan_results	13017	0.999766	0.999109
ENSG00000124145.6	SDC4	-0.104514	0.916761	0.000464648	1	1	1	0.916761	0.031262	mashr_Brain_Hypothalamus.metaxcan_results	13017	0.999766	0.999775
ENSG00000100784.10	RPS6KA5	0.104452	0.916811	0.000571163	1	1	1	0.916811	0.0533132	mashr_Brain_Hypothalamus.metaxcan_results	13017	0.999766	0.998911
ENSG00000100266.18	PACSIN2	-0.104426	0.916831	0.018482	2	2	2	0.23321	0.192651	mashr_Brain_Hypothalamus.metaxcan_results	13017	0.999766	0.999799
ENSG00000130724.8	CHMP2A	0.104405	0.916848	0.000118531	1	1	1	0.916848	0.0616127	mashr_Brain_Hypothalamus.metaxcan_results	13017	0.999766	0.999302
ENSG00000166025.17	AMOTL1	-0.104391	0.916859	1.54e-07	1	1	1	0.916859	0.00177521	mashr_Brain_Hypothalamus.metaxcan_results	13017	0.999766	0.999481
ENSG00000265972.5	TXNIP	0.104339	0.9169	2.96e-07	1	1	1	0.9169	0.00137376	mashr_Brain_Hypothalamus.metaxcan_results	13017	0.999766	0.999799
ENSG00000112053.13	SLC26A8	0.104314	0.91692	0.0268021	1	1	1	0.91692	0.228983	mashr_Brain_Hypothalamus.metaxcan_results	13017	0.999766	0.999799
ENSG00000102543.14	CDADC1	-0.104307	0.916926	0.0239427	1	1	1	0.916926	0.243501	mashr_Brain_Hypothalamus.metaxcan_results	13017	0.999766	0.999658
ENSG00000122012.13	SV2C	-0.104292	0.916937	0.00301216	2	2	2	0.399284	0.102829	mashr_Brain_Hypothalamus.metaxcan_results	13017	0.999766	0.999799
ENSG00000261340.1	LINC01616	-0.104138	0.91706	1.02e-06	1	1	1	0.91706	0.00377602	mashr_Brain_Hypothalamus.metaxcan_results	13017	0.999766	0.999109
ENSG00000129493.14	HEATR5A	-0.104035	0.917141	0.00114409	2	2	2	0.494726	0.151224	mashr_Brain_Hypothalamus.metaxcan_results	13017	0.999766	0.999782
ENSG00000121335.11	PRB2	-0.104018	0.917155	0.0140585	1	1	1	0.917155	0.169421	mashr_Brain_Hypothalamus.metaxcan_results	13017	0.999766	0.999109
ENSG00000183287.13	CCBE1	-0.103834	0.917301	5.02e-05	1	1	1	0.917301	0.0401059	mashr_Brain_Hypothalamus.metaxcan_results	13017	0.999766	0.999775
ENSG00000137133.10	HINT2	0.103694	0.917412	0.000809833	2	2	2	0.212734	0.0614794	mashr_Brain_Hypothalamus.metaxcan_results	13017	0.999766	0.999109
ENSG00000260634.1	RP11-521O16.1	0.103682	0.917422	0.058303	1	1	1	0.917422	0.37032	mashr_Brain_Hypothalamus.metaxcan_results	13017	0.999766	0.999775
ENSG00000131015.4	ULBP2	0.103603	0.917484	0.0142048	1	1	1	0.917484	0.464051	mashr_Brain_Hypothalamus.metaxcan_results	13017	0.999766	0.999658
ENSG00000187479.5	C11orf96	-0.103582	0.917501	1.93e-05	1	1	1	0.917501	0.0061202	mashr_Brain_Hypothalamus.metaxcan_results	13017	0.999766	0.999658
ENSG00000171443.6	ZNF524	-0.103539	0.917535	1.49e-05	1	1	1	0.917535	0.0105272	mashr_Brain_Hypothalamus.metaxcan_results	13017	0.999766	0.999635
ENSG00000162873.14	KLHDC8A	0.103507	0.91756	0.00630014	2	2	2	0.90763	0.0886408	mashr_Brain_Hypothalamus.metaxcan_results	13017	0.999766	0.999635
ENSG00000180537.12	RNF182	0.103432	0.91762	0.0166	1	1	1	0.91762	0.183104	mashr_Brain_Hypothalamus.metaxcan_results	13017	0.999766	0.999481
ENSG00000205659.10	LIN52	0.103427	0.917624	0.016617	2	2	2	0.609102	0.182781	mashr_Brain_Hypothalamus.metaxcan_results	13017	0.999766	0.999658
ENSG00000116815.15	CD58	0.103373	0.917667	9.46e-05	1	1	1	0.917667	0.0160737	mashr_Brain_Hypothalamus.metaxcan_results	13017	0.999766	0.998289
ENSG00000170581.13	STAT2	0.103192	0.91781	3.12e-05	2	2	2	0.918817	0.0125457	mashr_Brain_Hypothalamus.metaxcan_results	13017	0.999766	0.999799
ENSG00000164124.10	TMEM144	0.103128	0.917861	0.00183454	1	1	1	0.917861	0.0673065	mashr_Brain_Hypothalamus.metaxcan_results	13017	0.999766	0.999658
ENSG00000105983.20	LMBR1	-0.103056	0.917919	0.00976589	1	1	1	0.917919	0.446589	mashr_Brain_Hypothalamus.metaxcan_results	13017	0.999766	0.999109
ENSG00000177853.14	ZNF518A	-0.103028	0.917941	0.00345227	2	2	2	0.837504	0.134296	mashr_Brain_Hypothalamus.metaxcan_results	13017	0.999766	0.999481
ENSG00000267194.1	RP1-193H18.2	-0.102948	0.918005	2.63e-05	2	2	2	0.167745	0.00717466	mashr_Brain_Hypothalamus.metaxcan_results	13017	0.999766	0.999782
ENSG00000135063.17	FAM189A2	0.102881	0.918057	0.000208313	2	2	2	0.406779	0.0869012	mashr_Brain_Hypothalamus.metaxcan_results	13017	0.999766	0.999302
ENSG00000262681.2	RP11-311F12.1	0.102846	0.918085	0.000814831	1	1	1	0.918085	0.0400882	mashr_Brain_Hypothalamus.metaxcan_results	13017	0.999766	0.999658
ENSG00000205937.11	RNPS1	0.102841	0.918089	0.0192688	2	2	2	0.623972	0.130228	mashr_Brain_Hypothalamus.metaxcan_results	13017	0.999766	0.999481
ENSG00000104660.17	LEPROTL1	-0.102674	0.918222	0.000252905	2	2	2	0.691923	0.0556329	mashr_Brain_Hypothalamus.metaxcan_results	13017	0.999766	0.999635
ENSG00000100911.15	PSME2	-0.10267	0.918225	0.000515509	2	2	2	0.758183	0.031937	mashr_Brain_Hypothalamus.metaxcan_results	13017	0.999766	0.999109
ENSG00000260657.2	RP11-315D16.4	-0.102668	0.918226	0.321145	1	1	1	0.918226	0.875622	mashr_Brain_Hypothalamus.metaxcan_results	13017	0.999766	0.999859
ENSG00000075618.17	FSCN1	-0.102583	0.918294	6.06e-06	1	1	1	0.918294	0.0105221	mashr_Brain_Hypothalamus.metaxcan_results	13017	0.999766	0.999782
ENSG00000140931.19	CMTM3	-0.10257	0.918304	0.000246362	1	1	1	0.918304	0.0709314	mashr_Brain_Hypothalamus.metaxcan_results	13017	0.999766	0.999302
ENSG00000235615.2	AJ239322.1	0.102396	0.918442	0.245933	3	3	3	0.809823	0.466409	mashr_Brain_Hypothalamus.metaxcan_results	13017	0.999766	0.998612
ENSG00000143793.12	C1orf35	0.102333	0.918492	3.89e-05	1	1	1	0.918492	0.00973999	mashr_Brain_Hypothalamus.metaxcan_results	13017	0.999766	0.999782
ENSG00000171115.3	GIMAP8	0.102236	0.91857	0.00413069	1	1	1	0.91857	0.104314	mashr_Brain_Hypothalamus.metaxcan_results	13017	0.999766	0.999775
ENSG00000178202.12	KDELC2	-0.102199	0.918599	0.0217917	1	2	2	0.918599	0.280291	mashr_Brain_Hypothalamus.metaxcan_results	13017	0.999766	0.999775
ENSG00000282876.1	RP1-138B7.7	0.102144	0.918643	0.0309826	2	2	2	0.652059	0.336818	mashr_Brain_Hypothalamus.metaxcan_results	13017	0.999766	0.999859
ENSG00000125149.11	C16orf70	0.102144	0.918643	0.000147656	2	2	2	0.864944	0.0260873	mashr_Brain_Hypothalamus.metaxcan_results	13017	0.999766	0.998911
ENSG00000196531.10	NACA	0.10213	0.918653	0.00321394	2	2	2	0.436694	0.08397	mashr_Brain_Hypothalamus.metaxcan_results	13017	0.999766	0.999658
ENSG00000142657.20	PGD	-0.102129	0.918654	0.0108365	2	2	2	0.840528	0.199309	mashr_Brain_Hypothalamus.metaxcan_results	13017	0.999766	0.999775
ENSG00000104885.17	DOT1L	0.102117	0.918663	0.00513426	2	2	2	0.45917	0.219361	mashr_Brain_Hypothalamus.metaxcan_results	13017	0.999766	0.999658
ENSG00000146083.11	RNF44	0.10207	0.918701	0.00282445	2	2	2	0.826838	0.120012	mashr_Brain_Hypothalamus.metaxcan_results	13017	0.999766	0.999859
ENSG00000100403.11	ZC3H7B	0.102055	0.918713	0.00236301	1	1	1	0.918713	0.0769122	mashr_Brain_Hypothalamus.metaxcan_results	13017	0.999766	0.999109
ENSG00000075415.12	SLC25A3	0.102007	0.918751	0.00713227	2	2	2	0.779118	0.229964	mashr_Brain_Hypothalamus.metaxcan_results	13017	0.999766	0.999775
ENSG00000133103.16	COG6	-0.102005	0.918752	0.0738643	2	2	2	0.473431	0.447633	mashr_Brain_Hypothalamus.metaxcan_results	13017	0.999766	0.999658
ENSG00000164761.8	TNFRSF11B	-0.101925	0.918816	6.72e-08	1	1	1	0.918816	0.000779604	mashr_Brain_Hypothalamus.metaxcan_results	13017	0.999766	0.999481
ENSG00000171033.12	PKIA	-0.101909	0.918829	0.000431717	1	1	1	0.918829	0.0808997	mashr_Brain_Hypothalamus.metaxcan_results	13017	0.999766	0.998612
ENSG00000114861.18	FOXP1	0.101892	0.918842	0.00245514	1	1	1	0.918842	0.178701	mashr_Brain_Hypothalamus.metaxcan_results	13017	0.999766	0.999109
ENSG00000136159.3	NUDT15	0.101851	0.918875	0.00329354	1	1	1	0.918875	0.297467	mashr_Brain_Hypothalamus.metaxcan_results	13017	0.999766	0.999859
ENSG00000132792.18	CTNNBL1	-0.101841	0.918883	2.44e-05	1	1	1	0.918883	0.017804	mashr_Brain_Hypothalamus.metaxcan_results	13017	0.999766	0.999782
ENSG00000159346.12	ADIPOR1	-0.101798	0.918917	0.000603425	1	1	1	0.918917	0.154913	mashr_Brain_Hypothalamus.metaxcan_results	13017	0.999766	0.998911
ENSG00000103404.14	USP31	0.101619	0.919059	4.36e-06	1	1	1	0.919059	0.00341961	mashr_Brain_Hypothalamus.metaxcan_results	13017	0.999766	0.999799
ENSG00000102934.9	PLLP	0.101611	0.919065	0.000285097	1	2	2	0.919065	0.0657421	mashr_Brain_Hypothalamus.metaxcan_results	13017	0.999766	0.999302
ENSG00000197536.11	C5orf56	-0.101497	0.919156	0.0585495	1	1	1	0.919156	0.338398	mashr_Brain_Hypothalamus.metaxcan_results	13017	0.999766	0.998289
ENSG00000179133.12	C10orf67	0.101482	0.919168	0.029753	2	2	2	0.514318	0.162927	mashr_Brain_Hypothalamus.metaxcan_results	13017	0.999766	0.999775
ENSG00000176155.18	CCDC57	0.101458	0.919187	0.0248593	2	2	2	0.281601	0.172356	mashr_Brain_Hypothalamus.metaxcan_results	13017	0.999766	0.999799
ENSG00000225231.1	AC091814.2	-0.101409	0.919226	1.06612	4	4	4	0.804228	1.9345	mashr_Brain_Hypothalamus.metaxcan_results	13017	0.999766	0.999775
ENSG00000182858.13	ALG12	-0.101391	0.91924	0.0273772	1	1	1	0.91924	0.291623	mashr_Brain_Hypothalamus.metaxcan_results	13017	0.999766	0.999775
ENSG00000184164.14	CRELD2	-0.101391	0.91924	0.0167926	1	1	1	0.91924	0.228395	mashr_Brain_Hypothalamus.metaxcan_results	13017	0.999766	0.999635
ENSG00000198646.13	NCOA6	-0.10096	0.919582	0.029646	2	2	2	0.737719	0.282225	mashr_Brain_Hypothalamus.metaxcan_results	13017	0.999766	0.999782
ENSG00000115841.19	RMDN2	-0.10083	0.919685	0.0334567	1	1	1	0.919685	0.297052	mashr_Brain_Hypothalamus.metaxcan_results	13017	0.999766	0.999481
ENSG00000100453.12	GZMB	-0.100824	0.91969	0.0012797	1	1	1	0.91969	0.051012	mashr_Brain_Hypothalamus.metaxcan_results	13017	0.999766	0.999109
ENSG00000125746.16	EML2	0.100761	0.91974	0.00135377	1	1	1	0.91974	0.0941606	mashr_Brain_Hypothalamus.metaxcan_results	13017	0.999766	0.998911
ENSG00000226853.2	AC010894.3	-0.10065	0.919828	7.24e-07	2	2	2	0.847703	0.000983589	mashr_Brain_Hypothalamus.metaxcan_results	13017	0.999766	0.999799
ENSG00000139644.12	TMBIM6	-0.100556	0.919903	7.74e-08	1	1	1	0.919903	0.00175454	mashr_Brain_Hypothalamus.metaxcan_results	13017	0.999766	0.999782
ENSG00000161791.13	FMNL3	-0.100556	0.919903	8.48e-05	1	1	1	0.919903	0.0580782	mashr_Brain_Hypothalamus.metaxcan_results	13017	0.999766	0.998911
ENSG00000085514.15	PILRA	-0.100547	0.91991	0.250097	1	1	1	0.91991	0.876698	mashr_Brain_Hypothalamus.metaxcan_results	13017	0.999766	0.999109
ENSG00000198551.9	ZNF627	0.100501	0.919947	0.000199001	1	1	1	0.919947	0.0451257	mashr_Brain_Hypothalamus.metaxcan_results	13017	0.999766	0.999635
ENSG00000158864.12	NDUFS2	-0.10044	0.919995	0.0312475	3	3	3	0.614113	0.208564	mashr_Brain_Hypothalamus.metaxcan_results	13017	0.999766	0.998289
ENSG00000173212.4	MAB21L3	0.100406	0.920022	0.0424672	2	2	2	0.92415	0.68331	mashr_Brain_Hypothalamus.metaxcan_results	13017	0.999766	0.999109
ENSG00000090861.15	AARS	-0.100306	0.920102	0.0158465	1	1	1	0.920102	0.182313	mashr_Brain_Hypothalamus.metaxcan_results	13017	0.999766	0.999109
ENSG00000140526.17	ABHD2	0.100036	0.920316	0.00111192	1	1	1	0.920316	0.0476931	mashr_Brain_Hypothalamus.metaxcan_results	13017	0.999766	0.999799
ENSG00000141252.19	VPS53	0.0999117	0.920414	0.0128755	3	3	3	0.489405	0.186895	mashr_Brain_Hypothalamus.metaxcan_results	13017	0.999766	0.999302
ENSG00000223573.6	TINCR	0.0997946	0.920507	8.98e-05	1	1	1	0.920507	0.0456286	mashr_Brain_Hypothalamus.metaxcan_results	13017	0.999766	0.999658
ENSG00000205978.5	NYNRIN	-0.0994511	0.92078	0.0126458	1	1	1	0.92078	0.169811	mashr_Brain_Hypothalamus.metaxcan_results	13017	0.999766	0.999799
ENSG00000125733.17	TRIP10	-0.0992906	0.920908	0.00394488	3	3	3	0.817808	0.0744682	mashr_Brain_Hypothalamus.metaxcan_results	13017	0.999766	0.998612
ENSG00000082175.14	PGR	0.0992896	0.920908	0.00262641	2	2	2	0.688704	0.0699881	mashr_Brain_Hypothalamus.metaxcan_results	13017	0.999766	0.999775
ENSG00000086967.9	MYBPC2	0.0992408	0.920947	0.00524889	1	1	1	0.920947	0.103522	mashr_Brain_Hypothalamus.metaxcan_results	13017	0.999766	0.999302
ENSG00000171811.13	CFAP46	-0.0990218	0.921121	0.00106027	2	2	2	0.765201	0.0546847	mashr_Brain_Hypothalamus.metaxcan_results	13017	0.999766	0.998289
ENSG00000232316.1	RP1-124C6.1	-0.0989289	0.921195	0.000143904	1	1	1	0.921195	0.0166207	mashr_Brain_Hypothalamus.metaxcan_results	13017	0.999766	0.998612
ENSG00000078304.19	PPP2R5C	0.0988943	0.921222	0.00403028	2	2	2	0.662431	0.167755	mashr_Brain_Hypothalamus.metaxcan_results	13017	0.999766	0.999775
ENSG00000237440.8	ZNF737	-0.0987115	0.921367	0.0460029	3	4	4	0.615114	0.696771	mashr_Brain_Hypothalamus.metaxcan_results	13017	0.999766	0.999782
ENSG00000065615.13	CYB5R4	-0.0986624	0.921406	0.0014703	1	1	1	0.921406	0.163927	mashr_Brain_Hypothalamus.metaxcan_results	13017	0.999766	0.999635
ENSG00000100804.18	PSMB5	0.0986008	0.921455	0.0185595	3	3	3	0.558475	0.186991	mashr_Brain_Hypothalamus.metaxcan_results	13017	0.999766	0.999109
ENSG00000272333.5	KMT2B	-0.0985816	0.92147	0.00598022	1	1	1	0.92147	0.11009	mashr_Brain_Hypothalamus.metaxcan_results	13017	0.999766	0.999799
ENSG00000134825.15	TMEM258	0.0985801	0.921472	0.0120859	2	2	2	0.690731	0.358825	mashr_Brain_Hypothalamus.metaxcan_results	13017	0.999766	0.999109
ENSG00000170743.16	SYT9	0.0984219	0.921597	3.18e-06	1	1	1	0.921597	0.00513488	mashr_Brain_Hypothalamus.metaxcan_results	13017	0.999766	0.998289
ENSG00000005882.11	PDK2	0.0983145	0.921683	0.0119976	2	2	2	0.925336	0.168666	mashr_Brain_Hypothalamus.metaxcan_results	13017	0.999766	0.998911
ENSG00000226374.2	LINC01345	0.0981637	0.921802	0.0093365	1	1	1	0.921802	0.184168	mashr_Brain_Hypothalamus.metaxcan_results	13017	0.999766	0.999635
ENSG00000165233.17	CARD19	-0.0981369	0.921824	0.00338971	1	2	2	0.921824	0.226688	mashr_Brain_Hypothalamus.metaxcan_results	13017	0.999766	0.999481
ENSG00000039123.15	SKIV2L2	0.0981191	0.921838	0.0187462	2	2	2	0.348465	0.221362	mashr_Brain_Hypothalamus.metaxcan_results	13017	0.999766	0.998289
ENSG00000130529.15	TRPM4	0.0980217	0.921915	0.0410889	2	2	2	0.886991	0.476521	mashr_Brain_Hypothalamus.metaxcan_results	13017	0.999766	0.999775
ENSG00000123472.12	ATPAF1	0.0980005	0.921932	2.9e-05	2	2	2	0.640308	0.00892641	mashr_Brain_Hypothalamus.metaxcan_results	13017	0.999766	0.999782
ENSG00000152127.8	MGAT5	-0.0978827	0.922025	0.000440501	1	1	1	0.922025	0.0379698	mashr_Brain_Hypothalamus.metaxcan_results	13017	0.999766	0.999481
ENSG00000162062.14	C16orf59	0.0978121	0.922081	0.00375129	1	2	2	0.922081	0.0866964	mashr_Brain_Hypothalamus.metaxcan_results	13017	0.999766	0.999635
ENSG00000074276.10	CDHR2	-0.0976698	0.922194	0.00472289	2	2	2	0.823951	0.175285	mashr_Brain_Hypothalamus.metaxcan_results	13017	0.999766	0.999775
ENSG00000165392.9	WRN	0.0976142	0.922239	0.00325757	1	1	1	0.922239	0.182576	mashr_Brain_Hypothalamus.metaxcan_results	13017	0.999766	0.999799
ENSG00000113272.13	THG1L	-0.0975804	0.922265	0.0534827	1	1	1	0.922265	0.435998	mashr_Brain_Hypothalamus.metaxcan_results	13017	0.999766	0.999658
ENSG00000116750.13	UCHL5	0.0975738	0.922271	1.8e-08	1	1	1	0.922271	0.000759418	mashr_Brain_Hypothalamus.metaxcan_results	13017	0.999766	0.999775
ENSG00000106009.15	BRAT1	-0.0974361	0.92238	0.00256794	1	1	1	0.92238	0.140466	mashr_Brain_Hypothalamus.metaxcan_results	13017	0.999766	0.999658
ENSG00000047579.19	DTNBP1	-0.097404	0.922406	0.0258119	1	1	1	0.922406	0.319686	mashr_Brain_Hypothalamus.metaxcan_results	13017	0.999766	0.999481
ENSG00000275294.4	RP11-428O18.6	-0.097371	0.922432	0.00495486	2	2	2	0.0625859	0.18122	mashr_Brain_Hypothalamus.metaxcan_results	13017	0.999766	0.999635
ENSG00000008988.9	RPS20	0.0972573	0.922522	0.0182148	2	2	2	0.861546	0.516066	mashr_Brain_Hypothalamus.metaxcan_results	13017	0.999766	0.998612
ENSG00000158863.21	FAM160B2	-0.0970977	0.922649	0.00352411	2	2	2	0.42405	0.107422	mashr_Brain_Hypothalamus.metaxcan_results	13017	0.999766	0.998289
ENSG00000163389.10	POGLUT1	0.0970357	0.922698	0.0740738	2	2	2	0.320882	0.744998	mashr_Brain_Hypothalamus.metaxcan_results	13017	0.999766	0.999109
ENSG00000221963.5	APOL6	-0.0968148	0.922874	0.00270005	1	1	1	0.922874	0.0737728	mashr_Brain_Hypothalamus.metaxcan_results	13017	0.999766	0.999775
ENSG00000131069.19	ACSS2	-0.0968091	0.922878	0.00338584	1	1	1	0.922878	0.151076	mashr_Brain_Hypothalamus.metaxcan_results	13017	0.999766	0.999782
ENSG00000169955.7	ZNF747	-0.0967693	0.92291	0.000781978	1	1	1	0.92291	0.0419608	mashr_Brain_Hypothalamus.metaxcan_results	13017	0.999766	0.998911
ENSG00000238227.7	C9orf69	-0.0965535	0.923081	0.00230614	1	1	1	0.923081	0.0699051	mashr_Brain_Hypothalamus.metaxcan_results	13017	0.999766	0.999799
ENSG00000196663.15	TECPR2	-0.0963729	0.923224	0.00231487	1	1	1	0.923224	0.0753295	mashr_Brain_Hypothalamus.metaxcan_results	13017	0.999766	0.999302
ENSG00000163263.6	C1orf189	-0.0963063	0.923277	1.15e-06	1	1	1	0.923277	0.00309308	mashr_Brain_Hypothalamus.metaxcan_results	13017	0.999766	0.999302
ENSG00000185988.11	PLK5	0.096281	0.923297	0.0198697	1	2	2	0.923297	0.214164	mashr_Brain_Hypothalamus.metaxcan_results	13017	0.999766	0.999775
ENSG00000146281.5	PM20D2	0.0961471	0.923404	0.0128975	1	1	1	0.923404	0.185531	mashr_Brain_Hypothalamus.metaxcan_results	13017	0.999766	0.998911
ENSG00000157927.16	RADIL	-0.0961435	0.923407	0.0206585	3	3	3	0.815253	0.51122	mashr_Brain_Hypothalamus.metaxcan_results	13017	0.999766	0.998612
ENSG00000105559.11	PLEKHA4	-0.0959967	0.923523	0.00758125	2	2	2	0.612312	0.114974	mashr_Brain_Hypothalamus.metaxcan_results	13017	0.999766	0.998612
ENSG00000176597.11	B3GNT5	-0.095835	0.923652	1.23e-06	1	1	1	0.923652	0.00533915	mashr_Brain_Hypothalamus.metaxcan_results	13017	0.999766	0.998911
ENSG00000081985.10	IL12RB2	0.095742	0.923726	0.000313728	1	1	1	0.923726	0.0757225	mashr_Brain_Hypothalamus.metaxcan_results	13017	0.999766	0.998289
ENSG00000204991.10	SPIRE2	0.0957187	0.923744	0.0399844	2	3	3	0.134386	0.288858	mashr_Brain_Hypothalamus.metaxcan_results	13017	0.999766	0.999799
ENSG00000196366.3	C9orf163	0.0957106	0.92375	7.33e-05	2	2	2	0.611997	0.0463895	mashr_Brain_Hypothalamus.metaxcan_results	13017	0.999766	0.999859
ENSG00000100156.10	SLC16A8	0.0955249	0.923898	0.00502308	1	1	1	0.923898	0.0960001	mashr_Brain_Hypothalamus.metaxcan_results	13017	0.999766	0.999302
ENSG00000101049.14	SGK2	-0.0954518	0.923956	0.00207599	1	1	1	0.923956	0.0889246	mashr_Brain_Hypothalamus.metaxcan_results	13017	0.999766	0.999658
ENSG00000133059.16	DSTYK	0.0953384	0.924046	0.0467926	2	2	2	0.767159	0.16742	mashr_Brain_Hypothalamus.metaxcan_results	13017	0.999766	0.998911
ENSG00000165995.18	CACNB2	-0.0953221	0.924059	6.96e-07	1	1	1	0.924059	0.00432317	mashr_Brain_Hypothalamus.metaxcan_results	13017	0.999766	0.998911
ENSG00000277200.1	RP11-74E22.8	-0.0952723	0.924099	1.61e-05	1	1	1	0.924099	0.0252763	mashr_Brain_Hypothalamus.metaxcan_results	13017	0.999766	0.999635
ENSG00000171450.5	CDK5R2	0.0951472	0.924198	6.47e-11	1	1	1	0.924198	2.37e-05	mashr_Brain_Hypothalamus.metaxcan_results	13017	0.999766	0.998289
ENSG00000254081.1	LINC01299	-0.0950622	0.924265	0.162285	4	4	4	0.784882	0.40853	mashr_Brain_Hypothalamus.metaxcan_results	13017	0.999766	0.999782
ENSG00000138078.15	PREPL	-0.094968	0.92434	0.00681227	2	2	2	0.881749	0.343474	mashr_Brain_Hypothalamus.metaxcan_results	13017	0.999766	0.999799
ENSG00000122223.12	CD244	0.0948871	0.924404	0.00198672	1	1	1	0.924404	0.214612	mashr_Brain_Hypothalamus.metaxcan_results	13017	0.999766	0.999481
ENSG00000110514.19	MADD	-0.0948769	0.924413	0.0158345	2	2	2	0.384531	0.397844	mashr_Brain_Hypothalamus.metaxcan_results	13017	0.999766	0.999799
ENSG00000135040.15	NAA35	0.0947138	0.924542	0.000415089	2	2	2	0.594114	0.097447	mashr_Brain_Hypothalamus.metaxcan_results	13017	0.999766	0.999109
ENSG00000265519.1	CTD-3157E16.1	0.0946323	0.924607	0.0859859	1	2	2	0.924607	0.432326	mashr_Brain_Hypothalamus.metaxcan_results	13017	0.999766	0.999658
ENSG00000147684.7	NDUFB9	-0.09458	0.924648	5.75e-05	1	1	1	0.924648	0.0550196	mashr_Brain_Hypothalamus.metaxcan_results	13017	0.999766	0.998289
ENSG00000130303.12	BST2	0.0945255	0.924692	0.00478081	2	2	2	0.598401	0.269523	mashr_Brain_Hypothalamus.metaxcan_results	13017	0.999766	0.999635
ENSG00000157350.12	ST3GAL2	-0.0943397	0.924839	2.96e-05	1	1	1	0.924839	0.00731227	mashr_Brain_Hypothalamus.metaxcan_results	13017	0.999766	0.999302
ENSG00000163935.13	SFMBT1	0.0942988	0.924872	0.015153	2	2	2	0.516629	0.290175	mashr_Brain_Hypothalamus.metaxcan_results	13017	0.999766	0.998289
ENSG00000240184.6	PCDHGC3	-0.0942025	0.924948	1.25e-05	1	1	1	0.924948	0.0137897	mashr_Brain_Hypothalamus.metaxcan_results	13017	0.999766	0.998911
ENSG00000008277.14	ADAM22	0.0940577	0.925063	0.00128746	1	1	1	0.925063	0.139706	mashr_Brain_Hypothalamus.metaxcan_results	13017	0.999766	0.999799
ENSG00000215790.6	SLC35E2	0.094042	0.925076	0.148249	2	3	3	0.747438	1.21204	mashr_Brain_Hypothalamus.metaxcan_results	13017	0.999766	0.999109
ENSG00000117877.10	CD3EAP	0.0939785	0.925126	0.0278394	1	1	1	0.925126	0.330065	mashr_Brain_Hypothalamus.metaxcan_results	13017	0.999766	0.998911
ENSG00000159445.12	THEM4	0.0939609	0.92514	0.0866093	2	2	2	0.205549	0.305012	mashr_Brain_Hypothalamus.metaxcan_results	13017	0.999766	0.999481
ENSG00000269416.5	LINC01224	-0.0938812	0.925204	0.251967	1	1	1	0.925204	0.775486	mashr_Brain_Hypothalamus.metaxcan_results	13017	0.999766	0.998612
ENSG00000183508.4	FAM46C	0.0937515	0.925307	0.00265336	2	2	2	0.43294	0.0943543	mashr_Brain_Hypothalamus.metaxcan_results	13017	0.999766	0.999782
ENSG00000131779.10	PEX11B	0.0936951	0.925351	4.62e-07	1	1	1	0.925351	0.00276666	mashr_Brain_Hypothalamus.metaxcan_results	13017	0.999766	0.999799
ENSG00000160803.7	UBQLN4	0.0936073	0.925421	0.00410689	1	1	1	0.925421	0.109653	mashr_Brain_Hypothalamus.metaxcan_results	13017	0.999766	0.998289
ENSG00000104804.7	TULP2	0.0936054	0.925423	0.012393	1	1	1	0.925423	0.230934	mashr_Brain_Hypothalamus.metaxcan_results	13017	0.999766	0.999658
ENSG00000122025.14	FLT3	0.0935953	0.925431	0.112769	1	2	2	0.925431	0.654213	mashr_Brain_Hypothalamus.metaxcan_results	13017	0.999766	0.999799
ENSG00000184599.13	FAM19A3	0.0933004	0.925665	7.08e-05	1	1	1	0.925665	0.0188926	mashr_Brain_Hypothalamus.metaxcan_results	13017	0.999766	0.999109
ENSG00000163235.15	TGFA	0.0932696	0.925689	1.84e-05	1	1	1	0.925689	0.0105301	mashr_Brain_Hypothalamus.metaxcan_results	13017	0.999766	0.999481
ENSG00000196458.10	ZNF605	-0.0932008	0.925744	0.0397249	1	1	1	0.925744	0.332909	mashr_Brain_Hypothalamus.metaxcan_results	13017	0.999766	0.999859
ENSG00000278445.1	RP11-255P5.3	0.0931146	0.925813	0.0457472	1	1	1	0.925813	0.331334	mashr_Brain_Hypothalamus.metaxcan_results	13017	0.999766	0.999658
ENSG00000133317.14	LGALS12	0.0928829	0.925997	0.00526128	1	1	1	0.925997	0.103434	mashr_Brain_Hypothalamus.metaxcan_results	13017	0.999766	0.999481
ENSG00000189144.13	ZNF573	-0.0928241	0.926043	0.00570116	1	1	1	0.926043	0.1343	mashr_Brain_Hypothalamus.metaxcan_results	13017	0.999766	0.999635
ENSG00000133069.15	TMCC2	0.0927381	0.926112	0.000184264	1	1	1	0.926112	0.0768201	mashr_Brain_Hypothalamus.metaxcan_results	13017	0.999766	0.998911
ENSG00000160229.11	ZNF66	0.092707	0.926136	0.000996419	1	1	1	0.926136	0.128461	mashr_Brain_Hypothalamus.metaxcan_results	13017	0.999766	0.999799
ENSG00000136710.9	CCDC115	-0.0925466	0.926264	0.00513836	1	1	1	0.926264	0.150533	mashr_Brain_Hypothalamus.metaxcan_results	13017	0.999766	0.999302
ENSG00000164916.10	FOXK1	-0.0924852	0.926313	0.000102604	1	1	1	0.926313	0.0487717	mashr_Brain_Hypothalamus.metaxcan_results	13017	0.999766	0.999799
ENSG00000112335.14	SNX3	-0.0924288	0.926357	0.000604167	1	2	2	0.926357	0.118349	mashr_Brain_Hypothalamus.metaxcan_results	13017	0.999766	0.999658
ENSG00000142235.8	LMTK3	0.0924189	0.926365	1.31e-06	1	1	1	0.926365	0.00831486	mashr_Brain_Hypothalamus.metaxcan_results	13017	0.999766	0.999799
ENSG00000269814.1	CTC-273B12.10	-0.0924189	0.926365	4.85e-05	1	1	1	0.926365	0.0505449	mashr_Brain_Hypothalamus.metaxcan_results	13017	0.999766	0.999658
ENSG00000160223.16	ICOSLG	0.0923271	0.926438	0.422819	3	3	3	0.139826	0.811056	mashr_Brain_Hypothalamus.metaxcan_results	13017	0.999766	0.998289
ENSG00000122877.15	EGR2	0.0923132	0.926449	0.000161313	1	1	1	0.926449	0.0213827	mashr_Brain_Hypothalamus.metaxcan_results	13017	0.999766	0.999109
ENSG00000169018.5	FEM1B	0.0922778	0.926477	0.00119368	1	1	1	0.926477	0.0534817	mashr_Brain_Hypothalamus.metaxcan_results	13017	0.999766	0.999775
ENSG00000167815.11	PRDX2	-0.0920865	0.926629	0.000338117	1	1	1	0.926629	0.0830971	mashr_Brain_Hypothalamus.metaxcan_results	13017	0.999766	0.999782
ENSG00000100852.12	ARHGAP5	0.09205	0.926658	9.76e-06	1	1	1	0.926658	0.0161923	mashr_Brain_Hypothalamus.metaxcan_results	13017	0.999766	0.999302
ENSG00000184277.12	TM2D3	0.0920424	0.926664	0.0125565	1	1	1	0.926664	0.162457	mashr_Brain_Hypothalamus.metaxcan_results	13017	0.999766	0.999775
ENSG00000115386.5	REG1A	0.0918316	0.926832	1.02e-05	1	1	1	0.926832	0.0107755	mashr_Brain_Hypothalamus.metaxcan_results	13017	0.999766	0.999799
ENSG00000100014.19	SPECC1L	0.0918276	0.926835	0.00308381	2	2	2	0.844848	0.184055	mashr_Brain_Hypothalamus.metaxcan_results	13017	0.999766	0.999635
ENSG00000089486.16	CDIP1	0.0917179	0.926922	0.00383587	1	1	1	0.926922	0.0987315	mashr_Brain_Hypothalamus.metaxcan_results	13017	0.999766	0.998289
ENSG00000174807.3	CD248	0.0915479	0.927057	0.000841103	1	1	1	0.927057	0.0742202	mashr_Brain_Hypothalamus.metaxcan_results	13017	0.999766	0.999782
ENSG00000119227.7	PIGZ	0.0914171	0.927161	0.0340147	1	2	2	0.927161	0.247932	mashr_Brain_Hypothalamus.metaxcan_results	13017	0.999766	0.999302
ENSG00000174775.16	HRAS	-0.0913863	0.927186	0.0874105	2	2	2	0.547696	0.374005	mashr_Brain_Hypothalamus.metaxcan_results	13017	0.999766	0.999859
ENSG00000133961.19	NUMB	0.0912555	0.92729	5.07e-06	1	1	1	0.92729	0.00371383	mashr_Brain_Hypothalamus.metaxcan_results	13017	0.999766	0.998911
ENSG00000257585.1	LINC00609	-0.091122	0.927396	0.00239906	2	2	2	0.927397	0.0738271	mashr_Brain_Hypothalamus.metaxcan_results	13017	0.999766	0.999859
ENSG00000196123.12	KIAA0895L	0.0911181	0.927399	0.000945553	1	1	1	0.927399	0.0946522	mashr_Brain_Hypothalamus.metaxcan_results	13017	0.999766	0.998289
ENSG00000060558.3	GNA15	0.0910443	0.927457	0.0293394	3	3	3	0.0545241	0.252395	mashr_Brain_Hypothalamus.metaxcan_results	13017	0.999766	0.999782
ENSG00000104728.15	ARHGEF10	0.0910316	0.927468	0.00572378	1	1	1	0.927468	0.135708	mashr_Brain_Hypothalamus.metaxcan_results	13017	0.999766	0.999782
ENSG00000173230.15	GOLGB1	0.0910166	0.927479	0.00550882	1	1	1	0.927479	0.122421	mashr_Brain_Hypothalamus.metaxcan_results	13017	0.999766	0.999481
ENSG00000137509.10	PRCP	0.0909015	0.927571	6.97e-06	1	1	1	0.927571	0.0106136	mashr_Brain_Hypothalamus.metaxcan_results	13017	0.999766	0.999109
ENSG00000167693.16	NXN	-0.0908129	0.927641	0.000405582	1	1	1	0.927641	0.0661673	mashr_Brain_Hypothalamus.metaxcan_results	13017	0.999766	0.999775
ENSG00000183605.16	SFXN4	-0.0908088	0.927644	0.504173	2	2	2	0.920667	0.871977	mashr_Brain_Hypothalamus.metaxcan_results	13017	0.999766	0.999635
ENSG00000124942.13	AHNAK	0.0907609	0.927683	0.000958635	1	1	1	0.927683	0.043104	mashr_Brain_Hypothalamus.metaxcan_results	13017	0.999766	0.998289
ENSG00000254772.9	EEF1G	-0.0907609	0.927683	0.00364031	1	1	1	0.927683	0.0839962	mashr_Brain_Hypothalamus.metaxcan_results	13017	0.999766	0.999775
ENSG00000089723.9	OTUB2	0.0906586	0.927764	0.013133	2	2	2	0.396512	0.150769	mashr_Brain_Hypothalamus.metaxcan_results	13017	0.999766	0.999859
ENSG00000109917.10	ZPR1	-0.0906532	0.927768	0.0299907	2	2	2	0.932051	0.227858	mashr_Brain_Hypothalamus.metaxcan_results	13017	0.999766	0.999782
ENSG00000256269.7	HMBS	0.0905513	0.927849	0.117842	3	3	3	0.750496	0.396329	mashr_Brain_Hypothalamus.metaxcan_results	13017	0.999766	0.998911
ENSG00000197043.13	ANXA6	0.0904666	0.927916	0.00449918	1	1	1	0.927916	0.0896134	mashr_Brain_Hypothalamus.metaxcan_results	13017	0.999766	0.999635
ENSG00000172794.19	RAB37	0.0902677	0.928074	0.00671504	2	2	2	0.68678	0.159352	mashr_Brain_Hypothalamus.metaxcan_results	13017	0.999766	0.999799
ENSG00000278743.1	RP11-707G18.1	0.0902116	0.928119	0.00752068	1	1	1	0.928119	0.240386	mashr_Brain_Hypothalamus.metaxcan_results	13017	0.999766	0.999109
ENSG00000223382.4	LINC01778	-0.0900314	0.928262	0.00015769	1	1	1	0.928262	0.0199585	mashr_Brain_Hypothalamus.metaxcan_results	13017	0.999766	0.999109
ENSG00000226029.1	LINC01772	-0.0898924	0.928373	0.035599	1	1	1	0.928373	0.311572	mashr_Brain_Hypothalamus.metaxcan_results	13017	0.999766	0.999481
ENSG00000143742.12	SRP9	0.0897818	0.928461	0.000251008	1	1	1	0.928461	0.0228622	mashr_Brain_Hypothalamus.metaxcan_results	13017	0.999766	0.999635
ENSG00000109576.13	AADAT	-0.0896785	0.928543	0.0362023	2	2	2	0.454852	0.44844	mashr_Brain_Hypothalamus.metaxcan_results	13017	0.999766	0.999775
ENSG00000273056.1	RP11-77E14.2	0.0896569	0.92856	1.65e-06	1	1	1	0.92856	0.00448253	mashr_Brain_Hypothalamus.metaxcan_results	13017	0.999766	0.999859
ENSG00000204228.3	HSD17B8	-0.0895784	0.928622	0.0153748	3	3	3	0.611287	0.196445	mashr_Brain_Hypothalamus.metaxcan_results	13017	0.999766	0.999782
ENSG00000187372.11	PCDHB13	0.0893604	0.928795	0.00372729	2	2	2	0.774864	0.135582	mashr_Brain_Hypothalamus.metaxcan_results	13017	0.999766	0.999302
ENSG00000198246.7	SLC29A3	0.0893165	0.92883	0.0115219	2	2	2	0.140265	0.15469	mashr_Brain_Hypothalamus.metaxcan_results	13017	0.999766	0.999658
ENSG00000143768.12	LEFTY2	-0.089248	0.928885	0.0430872	1	1	1	0.928885	0.311169	mashr_Brain_Hypothalamus.metaxcan_results	13017	0.999766	0.999635
ENSG00000205363.5	C15orf59	-0.0888349	0.929213	2.84e-05	1	1	1	0.929213	0.019234	mashr_Brain_Hypothalamus.metaxcan_results	13017	0.999766	0.998289
ENSG00000260805.2	RP11-61J19.5	0.088633	0.929374	0.020758	2	3	3	0.716448	0.728157	mashr_Brain_Hypothalamus.metaxcan_results	13017	0.999766	0.999859
ENSG00000158604.14	TMED4	0.0885406	0.929447	0.00823102	1	1	1	0.929447	0.138798	mashr_Brain_Hypothalamus.metaxcan_results	13017	0.999766	0.998911
ENSG00000198018.6	ENTPD7	0.0885402	0.929447	1.26e-05	2	2	2	0.926772	0.00813122	mashr_Brain_Hypothalamus.metaxcan_results	13017	0.999766	0.999109
ENSG00000123983.13	ACSL3	-0.088518	0.929465	1.87e-06	1	1	1	0.929465	0.00555986	mashr_Brain_Hypothalamus.metaxcan_results	13017	0.999766	0.999775
ENSG00000213066.11	FGFR1OP	0.0884744	0.9295	0.000176969	1	1	1	0.9295	0.096554	mashr_Brain_Hypothalamus.metaxcan_results	13017	0.999766	0.999859
ENSG00000163945.15	UVSSA	-0.0883427	0.929604	0.189629	3	3	3	0.662105	0.952135	mashr_Brain_Hypothalamus.metaxcan_results	13017	0.999766	0.999799
ENSG00000176884.14	GRIN1	-0.0882189	0.929703	6.21e-07	1	1	1	0.929703	0.00191532	mashr_Brain_Hypothalamus.metaxcan_results	13017	0.999766	0.999782
ENSG00000115641.18	FHL2	-0.0882138	0.929707	3.97e-05	1	1	1	0.929707	0.0174684	mashr_Brain_Hypothalamus.metaxcan_results	13017	0.999766	0.998911
ENSG00000163106.10	HPGDS	0.0881457	0.929761	0.0161225	1	1	1	0.929761	0.381753	mashr_Brain_Hypothalamus.metaxcan_results	13017	0.999766	0.999782
ENSG00000099331.13	MYO9B	0.0881308	0.929773	6.02e-07	1	1	1	0.929773	0.00439246	mashr_Brain_Hypothalamus.metaxcan_results	13017	0.999766	0.999109
ENSG00000166596.14	CFAP52	-0.088027	0.929855	3.44e-07	1	1	1	0.929855	0.0022852	mashr_Brain_Hypothalamus.metaxcan_results	13017	0.999766	0.999859
ENSG00000105649.9	RAB3A	0.0880159	0.929864	0.000447941	1	1	1	0.929864	0.0334176	mashr_Brain_Hypothalamus.metaxcan_results	13017	0.999766	0.999109
ENSG00000277022.1	RP3-453C12.15	-0.0879171	0.929943	8.55e-08	1	1	1	0.929943	0.00118997	mashr_Brain_Hypothalamus.metaxcan_results	13017	0.999766	0.998911
ENSG00000172247.3	C1QTNF4	0.087847	0.929998	0.000457746	2	3	3	0.888301	0.0890587	mashr_Brain_Hypothalamus.metaxcan_results	13017	0.999766	0.999775
ENSG00000138772.12	ANXA3	0.0878237	0.930017	0.0512521	2	2	2	0.930762	0.311987	mashr_Brain_Hypothalamus.metaxcan_results	13017	0.999766	0.999775
ENSG00000155265.10	GOLGA7B	-0.0877211	0.930098	5.99e-06	1	1	1	0.930098	0.00827439	mashr_Brain_Hypothalamus.metaxcan_results	13017	0.999766	0.998289
ENSG00000083937.8	CHMP2B	0.0877045	0.930112	0.000132693	1	1	1	0.930112	0.0554638	mashr_Brain_Hypothalamus.metaxcan_results	13017	0.999766	0.998289
ENSG00000254610.2	RP5-903G2.2	0.0876978	0.930117	0.000608608	1	1	1	0.930117	0.0528736	mashr_Brain_Hypothalamus.metaxcan_results	13017	0.999766	0.998289
ENSG00000126777.17	KTN1	0.0876381	0.930164	0.00263788	1	1	1	0.930164	0.0767364	mashr_Brain_Hypothalamus.metaxcan_results	13017	0.999766	0.999799
ENSG00000067057.16	PFKP	0.0874726	0.930296	1.64e-05	1	1	1	0.930296	0.01368	mashr_Brain_Hypothalamus.metaxcan_results	13017	0.999766	0.998612
ENSG00000134874.17	DZIP1	0.0874124	0.930344	7.43e-08	1	1	1	0.930344	0.000617237	mashr_Brain_Hypothalamus.metaxcan_results	13017	0.999766	0.999658
ENSG00000116791.13	CRYZ	0.0873439	0.930398	0.0917733	4	5	5	0.107674	0.609072	mashr_Brain_Hypothalamus.metaxcan_results	13017	0.999766	0.998911
ENSG00000011243.17	AKAP8L	-0.0870565	0.930627	0.00034737	1	2	2	0.930627	0.0406463	mashr_Brain_Hypothalamus.metaxcan_results	13017	0.999766	0.999799
ENSG00000257613.1	LINC01481	0.0870504	0.930631	0.001111	2	2	2	0.125794	0.0419427	mashr_Brain_Hypothalamus.metaxcan_results	13017	0.999766	0.999658
ENSG00000187713.6	TMEM203	0.0870445	0.930636	3.95e-05	1	1	1	0.930636	0.0244609	mashr_Brain_Hypothalamus.metaxcan_results	13017	0.999766	0.999635
ENSG00000187944.2	C2orf66	0.0867879	0.93084	0.016683	2	2	2	0.483271	0.20111	mashr_Brain_Hypothalamus.metaxcan_results	13017	0.999766	0.999799
ENSG00000006007.11	GDE1	-0.0867474	0.930872	0.000317368	2	2	2	0.843426	0.0382728	mashr_Brain_Hypothalamus.metaxcan_results	13017	0.999766	0.999302
ENSG00000106617.13	PRKAG2	0.0865581	0.931023	3.85e-05	2	2	2	0.822535	0.025186	mashr_Brain_Hypothalamus.metaxcan_results	13017	0.999766	0.999302
ENSG00000137601.16	NEK1	0.0864045	0.931145	0.0300261	2	2	2	0.792444	0.307431	mashr_Brain_Hypothalamus.metaxcan_results	13017	0.999766	0.999635
ENSG00000053702.14	NRIP2	-0.0863233	0.931209	0.0635195	2	2	2	0.925341	0.253608	mashr_Brain_Hypothalamus.metaxcan_results	13017	0.999766	0.999635
ENSG00000112419.14	PHACTR2	0.0862016	0.931306	1.41e-06	1	1	1	0.931306	0.00268494	mashr_Brain_Hypothalamus.metaxcan_results	13017	0.999766	0.998289
ENSG00000171056.7	SOX7	0.0861765	0.931326	0.0162157	1	1	1	0.931326	0.182225	mashr_Brain_Hypothalamus.metaxcan_results	13017	0.999766	0.998289
ENSG00000151176.7	PLBD2	0.0861715	0.93133	7.38e-06	2	2	2	0.161687	0.00576351	mashr_Brain_Hypothalamus.metaxcan_results	13017	0.999766	0.999859
ENSG00000196296.13	ATP2A1	0.0860969	0.931389	0.0143608	1	1	1	0.931389	0.166088	mashr_Brain_Hypothalamus.metaxcan_results	13017	0.999766	0.999658
ENSG00000162994.15	CLHC1	-0.0859823	0.93148	0.170164	3	3	3	0.727666	0.413945	mashr_Brain_Hypothalamus.metaxcan_results	13017	0.999766	0.999775
ENSG00000187239.16	FNBP1	-0.0858925	0.931552	0.000633381	1	1	1	0.931552	0.0611776	mashr_Brain_Hypothalamus.metaxcan_results	13017	0.999766	0.999775
ENSG00000100288.19	CHKB	-0.0858119	0.931616	0.100321	3	3	3	0.155833	0.436897	mashr_Brain_Hypothalamus.metaxcan_results	13017	0.999766	0.998911
ENSG00000213793.5	ZNF888	-0.0858067	0.93162	0.0021954	1	1	1	0.93162	0.0716826	mashr_Brain_Hypothalamus.metaxcan_results	13017	0.999766	0.999658
ENSG00000147853.16	AK3	0.085512	0.931854	0.0174607	2	2	2	0.910814	0.157367	mashr_Brain_Hypothalamus.metaxcan_results	13017	0.999766	0.999635
ENSG00000078369.17	GNB1	-0.0852727	0.932045	1.23e-05	1	1	1	0.932045	0.00731469	mashr_Brain_Hypothalamus.metaxcan_results	13017	0.999766	0.999799
ENSG00000149634.4	SPATA25	0.085181	0.932117	0.000496818	1	1	1	0.932117	0.278395	mashr_Brain_Hypothalamus.metaxcan_results	13017	0.999766	0.999859
ENSG00000186300.11	ZNF555	-0.0850782	0.932199	0.0583901	2	2	2	0.917357	0.540589	mashr_Brain_Hypothalamus.metaxcan_results	13017	0.999766	0.998911
ENSG00000079999.13	KEAP1	0.0850527	0.93222	0.000923786	1	1	1	0.93222	0.0738833	mashr_Brain_Hypothalamus.metaxcan_results	13017	0.999766	0.999481
ENSG00000182871.14	COL18A1	-0.0847924	0.932426	0.0113277	1	2	2	0.932426	0.235184	mashr_Brain_Hypothalamus.metaxcan_results	13017	0.999766	0.999799
ENSG00000185052.11	SLC24A3	0.0847878	0.93243	0.029243	1	1	1	0.93243	1.06793	mashr_Brain_Hypothalamus.metaxcan_results	13017	0.999766	0.999775
ENSG00000147905.17	ZCCHC7	-0.084686	0.932511	0.000131018	2	2	2	0.938636	0.0272274	mashr_Brain_Hypothalamus.metaxcan_results	13017	0.999766	0.999481
ENSG00000241553.12	ARPC4	-0.0846423	0.932546	3.66e-05	2	2	2	0.915068	0.0107475	mashr_Brain_Hypothalamus.metaxcan_results	13017	0.999766	0.999775
ENSG00000254469.7	RP11-849H4.2	0.0846375	0.93255	0.000458584	1	1	1	0.93255	0.0967746	mashr_Brain_Hypothalamus.metaxcan_results	13017	0.999766	0.999859
ENSG00000267605.5	CTD-3220F14.1	0.0846352	0.932551	0.0180931	1	1	1	0.932551	0.392833	mashr_Brain_Hypothalamus.metaxcan_results	13017	0.999766	0.999782
ENSG00000164694.16	FNDC1	0.0843703	0.932762	0.000323869	1	1	1	0.932762	0.0271257	mashr_Brain_Hypothalamus.metaxcan_results	13017	0.999766	0.998911
ENSG00000139880.19	CDH24	0.0842587	0.932851	0.0122763	1	1	1	0.932851	0.265597	mashr_Brain_Hypothalamus.metaxcan_results	13017	0.999766	0.999859
ENSG00000248994.1	RP11-259O2.1	0.0841917	0.932904	0.000772712	1	1	1	0.932904	0.0422338	mashr_Brain_Hypothalamus.metaxcan_results	13017	0.999766	0.999302
ENSG00000100603.13	SNW1	-0.084012	0.933047	0.000674683	1	1	1	0.933047	0.0763853	mashr_Brain_Hypothalamus.metaxcan_results	13017	0.999766	0.999658
ENSG00000069345.11	DNAJA2	0.0838417	0.933182	0.00111369	1	1	1	0.933182	0.0955754	mashr_Brain_Hypothalamus.metaxcan_results	13017	0.999766	0.999481
ENSG00000184154.13	LRTOMT	-0.0837394	0.933264	4.78e-06	1	1	1	0.933264	0.00681829	mashr_Brain_Hypothalamus.metaxcan_results	13017	0.999766	0.998612
ENSG00000170325.14	PRDM10	-0.0837271	0.933273	3.25e-05	1	1	1	0.933273	0.0180008	mashr_Brain_Hypothalamus.metaxcan_results	13017	0.999766	0.999859
ENSG00000172273.12	HINFP	0.0837189	0.93328	8.96e-05	1	1	1	0.93328	0.0135525	mashr_Brain_Hypothalamus.metaxcan_results	13017	0.999766	0.999782
ENSG00000049323.15	LTBP1	-0.0835039	0.933451	0.00394402	1	1	1	0.933451	0.143487	mashr_Brain_Hypothalamus.metaxcan_results	13017	0.999766	0.998911
ENSG00000151849.14	CENPJ	0.0834324	0.933508	0.167608	3	3	3	0.86177	0.527831	mashr_Brain_Hypothalamus.metaxcan_results	13017	0.999766	0.999799
ENSG00000178404.9	CEP295NL	-0.0834304	0.933509	0.00255765	2	2	2	0.945055	0.10432	mashr_Brain_Hypothalamus.metaxcan_results	13017	0.999766	0.999302
ENSG00000128965.11	CHAC1	-0.0833482	0.933575	0.00333305	3	3	3	0.771824	0.0492506	mashr_Brain_Hypothalamus.metaxcan_results	13017	0.999766	0.998612
ENSG00000167196.13	FBXO22	0.0833256	0.933593	0.0129424	2	2	2	0.722274	0.409318	mashr_Brain_Hypothalamus.metaxcan_results	13017	0.999766	0.999109
ENSG00000142156.14	COL6A1	0.083299	0.933614	0.0385049	2	2	2	0.779199	0.364073	mashr_Brain_Hypothalamus.metaxcan_results	13017	0.999766	0.999859
ENSG00000092208.16	GEMIN2	-0.0832704	0.933637	0.0162262	2	2	2	0.711319	0.166819	mashr_Brain_Hypothalamus.metaxcan_results	13017	0.999766	0.999658
ENSG00000120337.8	TNFSF18	0.0832172	0.933679	0.000167361	1	1	1	0.933679	0.0526476	mashr_Brain_Hypothalamus.metaxcan_results	13017	0.999766	0.999859
ENSG00000105953.14	OGDH	-0.083105	0.933768	0.00183846	1	1	1	0.933768	0.105487	mashr_Brain_Hypothalamus.metaxcan_results	13017	0.999766	0.999782
ENSG00000167674.14	CTB-50L17.10	-0.0830931	0.933777	0.00028426	2	2	2	0.837308	0.041654	mashr_Brain_Hypothalamus.metaxcan_results	13017	0.999766	0.999799
ENSG00000137216.18	TMEM63B	-0.0830128	0.933841	0.000228829	1	2	2	0.933841	0.0565864	mashr_Brain_Hypothalamus.metaxcan_results	13017	0.999766	0.999302
ENSG00000055163.19	CYFIP2	-0.0829632	0.933881	0.000721218	2	2	2	0.48136	0.0329608	mashr_Brain_Hypothalamus.metaxcan_results	13017	0.999766	0.999302
ENSG00000273238.1	RP11-1263C18.1	0.0829575	0.933885	1.78e-05	1	1	1	0.933885	0.00652505	mashr_Brain_Hypothalamus.metaxcan_results	13017	0.999766	0.999859
ENSG00000005421.8	PON1	0.0829073	0.933925	0.0953321	3	3	3	0.256069	0.261528	mashr_Brain_Hypothalamus.metaxcan_results	13017	0.999766	0.998911
ENSG00000204420.8	MPIG6B	-0.0828266	0.933989	2.05e-05	1	1	1	0.933989	0.0144989	mashr_Brain_Hypothalamus.metaxcan_results	13017	0.999766	0.999635
ENSG00000165695.9	AK8	0.0827153	0.934078	0.144146	2	2	2	0.772442	0.366483	mashr_Brain_Hypothalamus.metaxcan_results	13017	0.999766	0.999782
ENSG00000212743.2	RP11-563J2.3	0.082713	0.93408	0.00612646	2	2	2	0.677317	0.0965593	mashr_Brain_Hypothalamus.metaxcan_results	13017	0.999766	0.999109
ENSG00000153786.12	ZDHHC7	0.082597	0.934172	0.00211433	1	1	1	0.934172	0.196578	mashr_Brain_Hypothalamus.metaxcan_results	13017	0.999766	0.999775
ENSG00000105677.11	TMEM147	0.0822463	0.934451	0.00179593	1	1	1	0.934451	0.0633519	mashr_Brain_Hypothalamus.metaxcan_results	13017	0.999766	0.999859
ENSG00000110492.15	MDK	0.0822195	0.934472	0.0113617	1	1	1	0.934472	0.186778	mashr_Brain_Hypothalamus.metaxcan_results	13017	0.999766	0.999782
ENSG00000100908.13	EMC9	0.0820552	0.934603	0.0177358	2	2	2	0.699115	0.215666	mashr_Brain_Hypothalamus.metaxcan_results	13017	0.999766	0.999635
ENSG00000170260.8	ZNF212	-0.0819499	0.934687	0.00679611	1	1	1	0.934687	0.151975	mashr_Brain_Hypothalamus.metaxcan_results	13017	0.999766	0.999775
ENSG00000142002.16	DPP9	-0.0815861	0.934976	0.000354431	1	1	1	0.934976	0.0299221	mashr_Brain_Hypothalamus.metaxcan_results	13017	0.999766	0.998612
ENSG00000260808.1	CTD-2007L18.5	-0.0815428	0.93501	5.67e-06	1	1	1	0.93501	0.0172803	mashr_Brain_Hypothalamus.metaxcan_results	13017	0.999766	0.999635
ENSG00000104679.10	R3HCC1	0.0814865	0.935055	1.11e-06	1	1	1	0.935055	0.00427857	mashr_Brain_Hypothalamus.metaxcan_results	13017	0.999766	0.999782
ENSG00000135074.15	ADAM19	0.0812937	0.935208	0.00199372	2	2	2	0.528959	0.0603213	mashr_Brain_Hypothalamus.metaxcan_results	13017	0.999766	0.999859
ENSG00000274443.4	C8orf89	0.0812381	0.935253	0.00197003	1	1	1	0.935253	0.118874	mashr_Brain_Hypothalamus.metaxcan_results	13017	0.999766	0.999799
ENSG00000260360.1	RP11-533E19.5	0.0811511	0.935322	3.04e-05	2	2	2	0.210669	0.0194378	mashr_Brain_Hypothalamus.metaxcan_results	13017	0.999766	0.999302
ENSG00000180777.13	ANKRD30B	-0.0810377	0.935412	0.0268596	1	1	1	0.935412	0.425691	mashr_Brain_Hypothalamus.metaxcan_results	13017	0.999766	0.999799
ENSG00000112619.7	PRPH2	-0.0810059	0.935437	0.117483	1	1	1	0.935437	0.565727	mashr_Brain_Hypothalamus.metaxcan_results	13017	0.999766	0.999635
ENSG00000085760.14	MTIF2	-0.0809268	0.9355	1.88e-06	1	1	1	0.9355	0.00864486	mashr_Brain_Hypothalamus.metaxcan_results	13017	0.999766	0.998612
ENSG00000187186.14	RP11-195F19.5	-0.080806	0.935596	0.000345243	2	2	2	0.0323656	0.0983729	mashr_Brain_Hypothalamus.metaxcan_results	13017	0.999766	0.999799
ENSG00000100612.13	DHRS7	-0.0807432	0.935646	0.0307804	1	1	1	0.935646	0.341792	mashr_Brain_Hypothalamus.metaxcan_results	13017	0.999766	0.998612
ENSG00000009844.15	VTA1	-0.080713	0.93567	0.00719353	1	2	2	0.93567	0.258501	mashr_Brain_Hypothalamus.metaxcan_results	13017	0.999766	0.999775
ENSG00000135541.20	AHI1	0.0806728	0.935702	0.0226558	2	2	2	0.70638	0.245071	mashr_Brain_Hypothalamus.metaxcan_results	13017	0.999766	0.998612
ENSG00000251247.10	ZNF345	-0.0806684	0.935706	0.001082	1	1	1	0.935706	0.0524783	mashr_Brain_Hypothalamus.metaxcan_results	13017	0.999766	0.999481
ENSG00000101624.10	CEP76	-0.0804637	0.935868	2.8e-05	1	1	1	0.935868	0.0116047	mashr_Brain_Hypothalamus.metaxcan_results	13017	0.999766	0.999775
ENSG00000166971.16	AKTIP	-0.0804332	0.935893	0.000976769	1	1	1	0.935893	0.045352	mashr_Brain_Hypothalamus.metaxcan_results	13017	0.999766	0.999859
ENSG00000268205.1	CTC-444N24.11	-0.0802816	0.936013	0.00723875	2	2	2	0.675237	0.101739	mashr_Brain_Hypothalamus.metaxcan_results	13017	0.999766	0.998911
ENSG00000178343.4	SHISA3	0.080239	0.936047	0.0689337	2	2	2	0.666184	0.249097	mashr_Brain_Hypothalamus.metaxcan_results	13017	0.999766	0.999799
ENSG00000198075.9	SULT1C4	0.0801959	0.936081	0.0127478	1	2	2	0.936081	0.183092	mashr_Brain_Hypothalamus.metaxcan_results	13017	0.999766	0.998612
ENSG00000241945.7	PWP2	-0.0801746	0.936098	0.561455	2	2	2	0.470013	1.44872	mashr_Brain_Hypothalamus.metaxcan_results	13017	0.999766	0.998289
ENSG00000080293.9	SCTR	0.0800927	0.936164	1.46e-16	1	1	1	0.936164	1.63e-08	mashr_Brain_Hypothalamus.metaxcan_results	13017	0.999766	0.998911
ENSG00000270115.1	RP11-415J8.7	-0.0799859	0.936248	6.52e-05	1	1	1	0.936248	0.0302047	mashr_Brain_Hypothalamus.metaxcan_results	13017	0.999766	0.999658
ENSG00000148248.13	SURF4	-0.0797974	0.936398	0.000565626	2	2	2	0.733334	0.0599663	mashr_Brain_Hypothalamus.metaxcan_results	13017	0.999766	0.999481
ENSG00000173638.18	SLC19A1	0.0797581	0.93643	0.0237363	1	1	1	0.93643	0.22017	mashr_Brain_Hypothalamus.metaxcan_results	13017	0.999766	0.999775
ENSG00000248127.1	CTC-235G5.3	-0.0796768	0.936494	1.73e-16	1	1	1	0.936494	2.56e-08	mashr_Brain_Hypothalamus.metaxcan_results	13017	0.999766	0.998289
ENSG00000186448.14	ZNF197	0.0796649	0.936504	0.0074794	1	1	1	0.936504	0.144453	mashr_Brain_Hypothalamus.metaxcan_results	13017	0.999766	0.999635
ENSG00000067606.16	PRKCZ	0.079622	0.936538	4.65e-05	1	1	1	0.936538	0.0121617	mashr_Brain_Hypothalamus.metaxcan_results	13017	0.999766	0.999782
ENSG00000258701.1	LINC00638	0.0795891	0.936564	0.0118951	1	1	1	0.936564	0.402885	mashr_Brain_Hypothalamus.metaxcan_results	13017	0.999766	0.999302
ENSG00000176974.19	SHMT1	-0.0794885	0.936644	0.18219	3	3	3	0.663992	0.939201	mashr_Brain_Hypothalamus.metaxcan_results	13017	0.999766	0.998289
ENSG00000166770.10	ZNF667-AS1	0.079398	0.936716	0.14004	2	2	2	0.168257	0.372775	mashr_Brain_Hypothalamus.metaxcan_results	13017	0.999766	0.998289
ENSG00000122756.14	CNTFR	0.0793523	0.936752	0.00120163	1	1	1	0.936752	0.0513106	mashr_Brain_Hypothalamus.metaxcan_results	13017	0.999766	0.999782
ENSG00000092010.14	PSME1	0.0791863	0.936884	0.000526099	2	2	2	0.473042	0.0862257	mashr_Brain_Hypothalamus.metaxcan_results	13017	0.999766	0.999799
ENSG00000203791.14	METTL10	-0.0791639	0.936902	0.291713	3	3	3	0.50227	0.332103	mashr_Brain_Hypothalamus.metaxcan_results	13017	0.999766	0.999782
ENSG00000141376.22	BCAS3	-0.0791094	0.936946	0.00420715	1	1	1	0.936946	0.153686	mashr_Brain_Hypothalamus.metaxcan_results	13017	0.999766	0.999799
ENSG00000158555.14	GDPD5	0.079004	0.937029	0.00684456	3	3	3	0.63908	0.136227	mashr_Brain_Hypothalamus.metaxcan_results	13017	0.999766	0.999782
ENSG00000165660.7	FAM175B	-0.0790033	0.93703	9.47e-06	1	1	1	0.93703	0.0148198	mashr_Brain_Hypothalamus.metaxcan_results	13017	0.999766	0.999782
ENSG00000258593.2	CTD-3051D23.4	0.0789277	0.93709	2.38e-05	1	1	1	0.93709	0.0167992	mashr_Brain_Hypothalamus.metaxcan_results	13017	0.999766	0.999302
ENSG00000283183.1	RP11-1263C18.2	0.0788958	0.937116	0.00339166	1	1	1	0.937116	0.1223	mashr_Brain_Hypothalamus.metaxcan_results	13017	0.999766	0.998289
ENSG00000262468.5	LINC01569	0.0784563	0.937465	0.0850967	2	2	2	0.812858	0.282777	mashr_Brain_Hypothalamus.metaxcan_results	13017	0.999766	0.999109
ENSG00000106804.7	C5	-0.0783549	0.937546	0.00682996	1	1	1	0.937546	0.200528	mashr_Brain_Hypothalamus.metaxcan_results	13017	0.999766	0.999481
ENSG00000133065.10	SLC41A1	-0.0783351	0.937562	0.020987	2	2	2	0.837964	0.128269	mashr_Brain_Hypothalamus.metaxcan_results	13017	0.999766	0.999109
ENSG00000139263.11	LRIG3	-0.0783019	0.937588	1.6e-06	1	1	1	0.937588	0.00328778	mashr_Brain_Hypothalamus.metaxcan_results	13017	0.999766	0.999775
ENSG00000171148.13	TADA3	0.0782936	0.937594	0.00257503	2	2	2	0.915068	0.0912815	mashr_Brain_Hypothalamus.metaxcan_results	13017	0.999766	0.998911
ENSG00000105642.15	KCNN1	0.0781102	0.93774	6.31e-07	1	1	1	0.93774	0.0044967	mashr_Brain_Hypothalamus.metaxcan_results	13017	0.999766	0.999481
ENSG00000006744.18	ELAC2	-0.0780758	0.937768	0.133209	3	3	3	0.904222	0.425023	mashr_Brain_Hypothalamus.metaxcan_results	13017	0.999766	0.999782
ENSG00000251410.1	AC007106.1	0.0780666	0.937775	0.00865104	3	3	3	0.359774	0.176127	mashr_Brain_Hypothalamus.metaxcan_results	13017	0.999766	0.999782
ENSG00000168803.14	ADAL	-0.0779267	0.937886	0.17921	1	1	1	0.937886	0.881551	mashr_Brain_Hypothalamus.metaxcan_results	13017	0.999766	0.999481
ENSG00000165416.14	SUGT1	-0.0778262	0.937966	0.00114973	2	2	2	0.94862	0.0439348	mashr_Brain_Hypothalamus.metaxcan_results	13017	0.999766	0.999109
ENSG00000131652.13	THOC6	-0.0777675	0.938013	0.000155924	1	1	1	0.938013	0.0209673	mashr_Brain_Hypothalamus.metaxcan_results	13017	0.999766	0.999302
ENSG00000179912.20	R3HDM2	-0.077709	0.93806	1.84e-05	1	1	1	0.93806	0.0129108	mashr_Brain_Hypothalamus.metaxcan_results	13017	0.999766	0.999859
ENSG00000131871.14	SELENOS	0.0776378	0.938116	8.41e-06	2	2	2	0.935335	0.00603237	mashr_Brain_Hypothalamus.metaxcan_results	13017	0.999766	0.998911
ENSG00000100095.18	SEZ6L	-0.0775069	0.93822	3.84e-06	1	1	1	0.93822	0.0088584	mashr_Brain_Hypothalamus.metaxcan_results	13017	0.999766	0.999635
ENSG00000167748.10	KLK1	-0.077224	0.938445	0.00184336	1	1	1	0.938445	0.206724	mashr_Brain_Hypothalamus.metaxcan_results	13017	0.999766	0.998612
ENSG00000254639.1	CTD-2589M5.5	-0.0771165	0.938531	3.58e-06	1	1	1	0.938531	0.00506155	mashr_Brain_Hypothalamus.metaxcan_results	13017	0.999766	0.998289
ENSG00000089177.18	KIF16B	0.0770836	0.938557	0.0352222	2	2	2	0.563781	0.175363	mashr_Brain_Hypothalamus.metaxcan_results	13017	0.999766	0.999859
ENSG00000143224.17	PPOX	-0.0768936	0.938708	0.0146475	1	1	1	0.938708	0.314359	mashr_Brain_Hypothalamus.metaxcan_results	13017	0.999766	0.999782
ENSG00000183346.6	C10orf107	-0.0768901	0.938711	0.412185	3	3	3	0.361558	0.785013	mashr_Brain_Hypothalamus.metaxcan_results	13017	0.999766	0.998289
ENSG00000164850.14	GPER1	0.076759	0.938815	0.000209621	1	1	1	0.938815	0.0522162	mashr_Brain_Hypothalamus.metaxcan_results	13017	0.999766	0.999775
ENSG00000132823.10	OSER1	-0.0767051	0.938858	0.00578646	1	1	1	0.938858	0.121264	mashr_Brain_Hypothalamus.metaxcan_results	13017	0.999766	0.999799
ENSG00000106682.14	EIF4H	0.0766174	0.938928	5.66e-07	1	1	1	0.938928	0.00104185	mashr_Brain_Hypothalamus.metaxcan_results	13017	0.999766	0.998911
ENSG00000203942.4	C10orf62	-0.0764902	0.939029	0.0134358	3	3	3	0.78562	0.200089	mashr_Brain_Hypothalamus.metaxcan_results	13017	0.999766	0.999658
ENSG00000125848.9	FLRT3	-0.0764259	0.93908	4.59e-08	1	1	1	0.93908	0.000747437	mashr_Brain_Hypothalamus.metaxcan_results	13017	0.999766	0.999658
ENSG00000235357.1	LINC01621	0.0763296	0.939157	2.14e-05	1	1	1	0.939157	0.0100145	mashr_Brain_Hypothalamus.metaxcan_results	13017	0.999766	0.999635
ENSG00000106853.18	PTGR1	-0.076297	0.939183	0.28862	4	4	4	0.181934	0.538911	mashr_Brain_Hypothalamus.metaxcan_results	13017	0.999766	0.999658
ENSG00000112339.14	HBS1L	-0.0761395	0.939308	0.0366261	1	1	1	0.939308	0.263285	mashr_Brain_Hypothalamus.metaxcan_results	13017	0.999766	0.999859
ENSG00000071894.16	CPSF1	-0.0760547	0.939376	1.57396	3	3	3	0.433149	0.967821	mashr_Brain_Hypothalamus.metaxcan_results	13017	0.999766	0.998911
ENSG00000221890.3	NPTXR	-0.0758406	0.939546	7.42e-05	1	1	1	0.939546	0.0446612	mashr_Brain_Hypothalamus.metaxcan_results	13017	0.999766	0.999109
ENSG00000272885.1	RP11-2H3.6	-0.0755502	0.939777	0.00564008	1	1	1	0.939777	0.321063	mashr_Brain_Hypothalamus.metaxcan_results	13017	0.999766	0.999859
ENSG00000102554.13	KLF5	0.0754725	0.939839	3.9e-05	1	1	1	0.939839	0.0113499	mashr_Brain_Hypothalamus.metaxcan_results	13017	0.999766	0.999109
ENSG00000087502.17	ERGIC2	0.0754571	0.939851	0.00659266	1	1	1	0.939851	0.12905	mashr_Brain_Hypothalamus.metaxcan_results	13017	0.999766	0.999635
ENSG00000271401.1	RP11-171I2.3	0.0754085	0.93989	0.000258462	1	1	1	0.93989	0.0342134	mashr_Brain_Hypothalamus.metaxcan_results	13017	0.999766	0.999799
ENSG00000116039.11	ATP6V1B1	0.0753317	0.939951	0.000806884	1	1	1	0.939951	0.0425288	mashr_Brain_Hypothalamus.metaxcan_results	13017	0.999766	0.999658
ENSG00000197584.11	KCNMB2	-0.0752942	0.939981	3.67e-06	1	1	1	0.939981	0.00274311	mashr_Brain_Hypothalamus.metaxcan_results	13017	0.999766	0.999658
ENSG00000167085.11	PHB	0.0752935	0.939981	0.000212943	1	1	1	0.939981	0.0214691	mashr_Brain_Hypothalamus.metaxcan_results	13017	0.999766	0.999635
ENSG00000186716.20	BCR	-0.0752475	0.940018	0.0739878	1	1	1	0.940018	0.409993	mashr_Brain_Hypothalamus.metaxcan_results	13017	0.999766	0.998289
ENSG00000133256.12	PDE6B	0.0752017	0.940054	0.00145396	1	1	1	0.940054	0.104377	mashr_Brain_Hypothalamus.metaxcan_results	13017	0.999766	0.999775
ENSG00000108602.17	ALDH3A1	0.0751191	0.94012	0.00223237	1	1	1	0.94012	0.0861795	mashr_Brain_Hypothalamus.metaxcan_results	13017	0.999766	0.999775
ENSG00000125869.9	LAMP5	0.0751167	0.940122	0.00168916	1	2	2	0.940122	0.0765614	mashr_Brain_Hypothalamus.metaxcan_results	13017	0.999766	0.999658
ENSG00000132256.18	TRIM5	-0.0750309	0.94019	5.04e-05	1	1	1	0.94019	0.0095751	mashr_Brain_Hypothalamus.metaxcan_results	13017	0.999766	0.998612
ENSG00000275465.5	RP11-569G13.3	0.0749895	0.940223	0.00707688	1	1	1	0.940223	0.158076	mashr_Brain_Hypothalamus.metaxcan_results	13017	0.999766	0.998289
ENSG00000196353.11	CPNE4	-0.0748976	0.940296	0.000293073	2	2	2	0.451027	0.0363844	mashr_Brain_Hypothalamus.metaxcan_results	13017	0.999766	0.998612
ENSG00000160117.14	ANKLE1	0.0747137	0.940442	0.024468	2	2	2	0.670888	0.324391	mashr_Brain_Hypothalamus.metaxcan_results	13017	0.999766	0.999782
ENSG00000277443.2	MARCKS	0.0746555	0.940489	0.000407904	1	1	1	0.940489	0.0457369	mashr_Brain_Hypothalamus.metaxcan_results	13017	0.999766	0.999799
ENSG00000158483.15	FAM86C1	-0.0744974	0.940615	0.0020299	1	1	1	0.940615	0.0679099	mashr_Brain_Hypothalamus.metaxcan_results	13017	0.999766	0.999109
ENSG00000122543.10	OCM	0.0743597	0.940724	0.000632595	2	2	2	0.622139	0.0487555	mashr_Brain_Hypothalamus.metaxcan_results	13017	0.999766	0.999799
ENSG00000103316.10	CRYM	-0.0740754	0.94095	0.0184053	1	1	1	0.94095	0.223831	mashr_Brain_Hypothalamus.metaxcan_results	13017	0.999766	0.999658
ENSG00000063245.14	EPN1	0.0738508	0.941129	0.00049394	1	2	2	0.941129	0.10701	mashr_Brain_Hypothalamus.metaxcan_results	13017	0.999766	0.998289
ENSG00000154175.16	ABI3BP	-0.0738063	0.941165	0.0121317	2	2	2	0.837585	0.147191	mashr_Brain_Hypothalamus.metaxcan_results	13017	0.999766	0.999481
ENSG00000196878.14	LAMB3	0.0737937	0.941175	0.00021886	1	1	1	0.941175	0.0243191	mashr_Brain_Hypothalamus.metaxcan_results	13017	0.999766	0.999109
ENSG00000241186.9	TDGF1	-0.0734322	0.941462	0.213627	1	1	1	0.941462	0.720735	mashr_Brain_Hypothalamus.metaxcan_results	13017	0.999766	0.998289
ENSG00000145476.15	CYP4V2	0.0732764	0.941586	0.32868	3	3	3	0.243287	0.417903	mashr_Brain_Hypothalamus.metaxcan_results	13017	0.999766	0.998612
ENSG00000163032.11	VSNL1	0.0730987	0.941728	3.08e-06	1	1	1	0.941728	0.00624513	mashr_Brain_Hypothalamus.metaxcan_results	13017	0.999766	0.999799
ENSG00000228878.7	SEPT7-AS1	0.072969	0.941831	0.00300152	1	1	1	0.941831	0.263789	mashr_Brain_Hypothalamus.metaxcan_results	13017	0.999766	0.999658
ENSG00000132589.15	FLOT2	0.0727056	0.94204	0.000840382	1	1	1	0.94204	0.0544258	mashr_Brain_Hypothalamus.metaxcan_results	13017	0.999766	0.999658
ENSG00000163719.19	MTMR14	0.072691	0.942052	7.07e-08	1	1	1	0.942052	0.000604235	mashr_Brain_Hypothalamus.metaxcan_results	13017	0.999766	0.999481
ENSG00000095574.11	IKZF5	-0.0726568	0.942079	0.000601727	1	1	1	0.942079	0.040533	mashr_Brain_Hypothalamus.metaxcan_results	13017	0.999766	0.999782
ENSG00000176095.11	IP6K1	-0.0721577	0.942476	0.000443318	1	1	1	0.942476	0.0777775	mashr_Brain_Hypothalamus.metaxcan_results	13017	0.999766	0.998911
ENSG00000132694.18	ARHGEF11	-0.0720229	0.942584	0.0144445	2	2	2	0.622635	0.0933847	mashr_Brain_Hypothalamus.metaxcan_results	13017	0.999766	0.999635
ENSG00000145365.10	TIFA	-0.0720228	0.942584	0.0050983	1	1	1	0.942584	0.175664	mashr_Brain_Hypothalamus.metaxcan_results	13017	0.999766	0.999799
ENSG00000269190.5	FBXO17	0.0717908	0.942768	0.000835417	1	1	1	0.942768	0.209785	mashr_Brain_Hypothalamus.metaxcan_results	13017	0.999766	0.999302
ENSG00000197111.15	PCBP2	-0.0717356	0.942812	0.000646248	1	1	1	0.942812	0.037522	mashr_Brain_Hypothalamus.metaxcan_results	13017	0.999766	0.998289
ENSG00000122696.13	SLC25A51	0.0717154	0.942828	0.215232	2	2	2	0.473682	1.04981	mashr_Brain_Hypothalamus.metaxcan_results	13017	0.999766	0.999799
ENSG00000101144.12	BMP7	0.0716493	0.942881	0.000210092	1	1	1	0.942881	0.0655023	mashr_Brain_Hypothalamus.metaxcan_results	13017	0.999766	0.999859
ENSG00000170075.8	GPR37L1	-0.0714122	0.94307	0.000439475	1	1	1	0.94307	0.0390434	mashr_Brain_Hypothalamus.metaxcan_results	13017	0.999766	0.999302
ENSG00000107897.18	ACBD5	0.0712546	0.943195	0.0016887	2	2	2	0.242812	0.0584006	mashr_Brain_Hypothalamus.metaxcan_results	13017	0.999766	0.998612
ENSG00000273551.1	RP11-616M22.11	0.0710627	0.943348	1.81e-06	1	1	1	0.943348	0.00760343	mashr_Brain_Hypothalamus.metaxcan_results	13017	0.999766	0.999658
ENSG00000088836.12	SLC4A11	-0.0707931	0.943562	0.0117063	1	1	1	0.943562	0.178669	mashr_Brain_Hypothalamus.metaxcan_results	13017	0.999766	0.999481
ENSG00000101191.16	DIDO1	-0.0706697	0.943661	0.0552064	2	2	2	0.670635	0.22537	mashr_Brain_Hypothalamus.metaxcan_results	13017	0.999766	0.999658
ENSG00000166224.16	SGPL1	0.0705552	0.943752	0.00218444	1	1	1	0.943752	0.145822	mashr_Brain_Hypothalamus.metaxcan_results	13017	0.999766	0.999635
ENSG00000153250.19	RBMS1	0.070554	0.943753	2.5e-05	1	2	2	0.943753	0.0194631	mashr_Brain_Hypothalamus.metaxcan_results	13017	0.999766	0.998911
ENSG00000165792.17	METTL17	-0.0704385	0.943845	0.00814283	2	2	2	0.71705	0.0952729	mashr_Brain_Hypothalamus.metaxcan_results	13017	0.999766	0.999782
ENSG00000150753.11	CCT5	-0.0703515	0.943914	0.000548479	1	1	1	0.943914	0.0483038	mashr_Brain_Hypothalamus.metaxcan_results	13017	0.999766	0.999481
ENSG00000136783.9	NIPSNAP3A	0.0703459	0.943918	0.0541793	2	2	2	0.410202	0.429815	mashr_Brain_Hypothalamus.metaxcan_results	13017	0.999766	0.999782
ENSG00000269949.1	RP11-738E22.3	-0.0702753	0.943975	0.183118	2	2	2	0.755406	0.60133	mashr_Brain_Hypothalamus.metaxcan_results	13017	0.999766	0.999109
ENSG00000160298.17	C21orf58	0.0702596	0.943987	0.0014985	1	1	1	0.943987	0.107973	mashr_Brain_Hypothalamus.metaxcan_results	13017	0.999766	0.999799
ENSG00000121807.5	CCR2	-0.0702199	0.944019	0.000189114	1	1	1	0.944019	0.0429056	mashr_Brain_Hypothalamus.metaxcan_results	13017	0.999766	0.998911
ENSG00000256312.1	RP13-977J11.8	-0.070175	0.944054	7.21e-07	1	1	1	0.944054	0.004806	mashr_Brain_Hypothalamus.metaxcan_results	13017	0.999766	0.998612
ENSG00000174721.9	FGFBP3	0.0701588	0.944067	0.0220647	2	2	2	0.234926	0.331754	mashr_Brain_Hypothalamus.metaxcan_results	13017	0.999766	0.999859
ENSG00000108344.14	PSMD3	-0.0699701	0.944217	0.000249625	1	1	1	0.944217	0.0446178	mashr_Brain_Hypothalamus.metaxcan_results	13017	0.999766	0.999859
ENSG00000258586.1	RP5-1021I20.2	0.069921	0.944257	0.121474	1	1	1	0.944257	0.649256	mashr_Brain_Hypothalamus.metaxcan_results	13017	0.999766	0.999859
ENSG00000182902.13	SLC25A18	0.0698416	0.94432	0.000592635	1	1	1	0.94432	0.0358159	mashr_Brain_Hypothalamus.metaxcan_results	13017	0.999766	0.999658
ENSG00000225643.1	RP11-70P17.1	0.0698416	0.94432	0.000761711	1	1	1	0.94432	0.0515459	mashr_Brain_Hypothalamus.metaxcan_results	13017	0.999766	0.999635
ENSG00000172935.8	MRGPRF	0.0698181	0.944338	0.000325843	1	1	1	0.944338	0.0275203	mashr_Brain_Hypothalamus.metaxcan_results	13017	0.999766	0.998612
ENSG00000066427.21	ATXN3	0.069792	0.944359	4.79e-05	1	1	1	0.944359	0.0241487	mashr_Brain_Hypothalamus.metaxcan_results	13017	0.999766	0.999302
ENSG00000112290.12	WASF1	0.0696795	0.944449	0.00394741	2	2	2	0.612655	0.227161	mashr_Brain_Hypothalamus.metaxcan_results	13017	0.999766	0.999658
ENSG00000131634.13	TMEM204	-0.0695785	0.944529	0.00113109	1	1	1	0.944529	0.0816044	mashr_Brain_Hypothalamus.metaxcan_results	13017	0.999766	0.999481
ENSG00000164430.15	MB21D1	0.0694857	0.944603	0.00255376	2	2	2	0.399079	0.0864541	mashr_Brain_Hypothalamus.metaxcan_results	13017	0.999766	0.999635
ENSG00000050405.13	LIMA1	0.0694412	0.944638	0.000217412	1	1	1	0.944638	0.0248984	mashr_Brain_Hypothalamus.metaxcan_results	13017	0.999766	0.999109
ENSG00000160993.3	ALKBH4	-0.0691614	0.944861	7.93e-07	1	1	1	0.944861	0.00213423	mashr_Brain_Hypothalamus.metaxcan_results	13017	0.999766	0.999782
ENSG00000117054.13	ACADM	-0.0691017	0.944909	0.00984799	2	2	2	0.804472	0.318658	mashr_Brain_Hypothalamus.metaxcan_results	13017	0.999766	0.998911
ENSG00000121281.12	ADCY7	0.0690799	0.944926	2.12e-06	1	2	2	0.944926	0.00210287	mashr_Brain_Hypothalamus.metaxcan_results	13017	0.999766	0.999799
ENSG00000154252.11	GAL3ST2	-0.0690154	0.944977	0.061479	2	2	2	0.87495	0.384007	mashr_Brain_Hypothalamus.metaxcan_results	13017	0.999766	0.999302
ENSG00000159882.12	ZNF230	0.068757	0.945183	0.0151504	2	2	2	0.160492	0.238739	mashr_Brain_Hypothalamus.metaxcan_results	13017	0.999766	0.999799
ENSG00000111845.4	PAK1IP1	0.0687124	0.945219	0.0177933	1	1	1	0.945219	0.570264	mashr_Brain_Hypothalamus.metaxcan_results	13017	0.999766	0.999859
ENSG00000180336.17	MEIOC	-0.068668	0.945254	0.0210181	1	1	1	0.945254	0.191496	mashr_Brain_Hypothalamus.metaxcan_results	13017	0.999766	0.999799
ENSG00000104872.10	PIH1D1	0.0685186	0.945373	0.000396967	1	1	1	0.945373	0.0366141	mashr_Brain_Hypothalamus.metaxcan_results	13017	0.999766	0.999775
ENSG00000164934.13	DCAF13	-0.0684315	0.945442	0.0114174	3	3	3	0.602773	0.110428	mashr_Brain_Hypothalamus.metaxcan_results	13017	0.999766	0.999658
ENSG00000173890.16	GPR160	0.0682796	0.945563	0.00895932	2	2	2	0.922712	0.0994985	mashr_Brain_Hypothalamus.metaxcan_results	13017	0.999766	0.999658
ENSG00000126709.14	IFI6	0.0682193	0.945611	3.3e-07	1	1	1	0.945611	0.00297638	mashr_Brain_Hypothalamus.metaxcan_results	13017	0.999766	0.999658
ENSG00000145388.14	METTL14	-0.0681191	0.945691	0.0164192	2	2	2	0.240436	0.35054	mashr_Brain_Hypothalamus.metaxcan_results	13017	0.999766	0.999481
ENSG00000161981.10	SNRNP25	0.0680704	0.94573	0.0536805	2	2	2	0.710412	0.380749	mashr_Brain_Hypothalamus.metaxcan_results	13017	0.999766	0.999481
ENSG00000121316.10	PLBD1	0.0680325	0.94576	0.0101273	2	2	2	0.268769	0.129817	mashr_Brain_Hypothalamus.metaxcan_results	13017	0.999766	0.999635
ENSG00000185100.10	ADSSL1	-0.0679688	0.94581	0.0165594	1	1	1	0.94581	0.184686	mashr_Brain_Hypothalamus.metaxcan_results	13017	0.999766	0.998612
ENSG00000164053.19	ATRIP	-0.0679497	0.945826	0.0801002	2	2	2	0.150769	0.386119	mashr_Brain_Hypothalamus.metaxcan_results	13017	0.999766	0.999109
ENSG00000161618.9	ALDH16A1	-0.0677787	0.945962	0.198198	2	2	2	0.94991	1.03683	mashr_Brain_Hypothalamus.metaxcan_results	13017	0.999766	0.999109
ENSG00000157680.15	DGKI	-0.0677745	0.945965	2.76e-06	1	1	1	0.945965	0.00751111	mashr_Brain_Hypothalamus.metaxcan_results	13017	0.999766	0.999775
ENSG00000180448.10	ARHGAP45	0.0676588	0.946057	0.0176028	1	1	1	0.946057	0.290981	mashr_Brain_Hypothalamus.metaxcan_results	13017	0.999766	0.999782
ENSG00000276043.4	UHRF1	0.0676178	0.94609	2.68e-06	1	1	1	0.94609	0.00538079	mashr_Brain_Hypothalamus.metaxcan_results	13017	0.999766	0.998911
ENSG00000103876.11	FAH	0.0675345	0.946156	0.0103158	2	2	2	0.543441	0.156831	mashr_Brain_Hypothalamus.metaxcan_results	13017	0.999766	0.999799
ENSG00000119673.14	ACOT2	0.067469	0.946208	0.0857117	2	3	3	0.929476	0.379788	mashr_Brain_Hypothalamus.metaxcan_results	13017	0.999766	0.999302
ENSG00000197756.9	RPL37A	-0.0673757	0.946283	0.000904977	1	1	1	0.946283	0.189712	mashr_Brain_Hypothalamus.metaxcan_results	13017	0.999766	0.999302
ENSG00000157322.17	CLEC18A	0.0673699	0.946287	0.471752	1	2	2	0.946287	1.01378	mashr_Brain_Hypothalamus.metaxcan_results	13017	0.999766	0.998612
ENSG00000253678.1	RP11-981G7.3	-0.0672513	0.946382	0.184097	3	3	3	0.490271	0.664329	mashr_Brain_Hypothalamus.metaxcan_results	13017	0.999766	0.999775
ENSG00000099284.13	H2AFY2	0.0671959	0.946426	0.00075082	1	1	1	0.946426	0.0520274	mashr_Brain_Hypothalamus.metaxcan_results	13017	0.999766	0.999635
ENSG00000003987.13	MTMR7	-0.0671617	0.946453	6.09e-05	1	1	1	0.946453	0.0216279	mashr_Brain_Hypothalamus.metaxcan_results	13017	0.999766	0.999109
ENSG00000087589.16	CASS4	0.0670301	0.946558	0.0120907	1	1	1	0.946558	0.247516	mashr_Brain_Hypothalamus.metaxcan_results	13017	0.999766	0.999782
ENSG00000100731.15	PCNX1	-0.0670283	0.946559	0.0301536	1	1	1	0.946559	0.244036	mashr_Brain_Hypothalamus.metaxcan_results	13017	0.999766	0.999782
ENSG00000048740.18	CELF2	-0.067027	0.94656	4.68e-05	2	2	2	0.903357	0.0101708	mashr_Brain_Hypothalamus.metaxcan_results	13017	0.999766	0.998911
ENSG00000079805.16	DNM2	-0.0670258	0.946561	0.000377606	2	2	2	0.0553436	0.0592764	mashr_Brain_Hypothalamus.metaxcan_results	13017	0.999766	0.998289
ENSG00000180801.13	ARSJ	0.0669556	0.946617	0.00733801	1	1	1	0.946617	0.117847	mashr_Brain_Hypothalamus.metaxcan_results	13017	0.999766	0.999782
ENSG00000154451.14	GBP5	0.0669535	0.946619	0.00227385	1	1	1	0.946619	0.0654171	mashr_Brain_Hypothalamus.metaxcan_results	13017	0.999766	0.998911
ENSG00000188050.2	RNF133	-0.066943	0.946627	1.71e-05	1	2	2	0.946627	0.0161001	mashr_Brain_Hypothalamus.metaxcan_results	13017	0.999766	0.999658
ENSG00000108733.9	PEX12	-0.0668806	0.946677	0.00709512	1	1	1	0.946677	0.162312	mashr_Brain_Hypothalamus.metaxcan_results	13017	0.999766	0.999775
ENSG00000176293.19	ZNF135	0.0666148	0.946888	0.0253844	1	1	1	0.946888	0.244316	mashr_Brain_Hypothalamus.metaxcan_results	13017	0.999766	0.999799
ENSG00000196235.13	SUPT5H	0.0663898	0.947068	0.00880946	1	1	1	0.947068	0.131942	mashr_Brain_Hypothalamus.metaxcan_results	13017	0.999766	0.998289
ENSG00000134644.15	PUM1	-0.0663448	0.947103	1.02e-05	1	1	1	0.947103	0.0056456	mashr_Brain_Hypothalamus.metaxcan_results	13017	0.999766	0.999109
ENSG00000171786.5	NHLH1	0.0662627	0.947169	0.00268666	1	1	1	0.947169	0.0832965	mashr_Brain_Hypothalamus.metaxcan_results	13017	0.999766	0.999481
ENSG00000160695.14	VPS11	-0.0662393	0.947187	0.308686	2	2	2	0.835619	0.467223	mashr_Brain_Hypothalamus.metaxcan_results	13017	0.999766	0.999481
ENSG00000100228.12	RAB36	-0.0661219	0.947281	0.0116467	1	1	1	0.947281	0.165105	mashr_Brain_Hypothalamus.metaxcan_results	13017	0.999766	0.998612
ENSG00000111670.14	GNPTAB	0.0660304	0.947354	0.00683169	2	2	2	0.814878	0.106578	mashr_Brain_Hypothalamus.metaxcan_results	13017	0.999766	0.999859
ENSG00000218739.9	CEBPZOS	-0.0660218	0.94736	0.102208	2	2	2	0.428047	0.327921	mashr_Brain_Hypothalamus.metaxcan_results	13017	0.999766	0.999782
ENSG00000224383.7	PRR29	-0.0659893	0.947386	0.000413397	1	1	1	0.947386	0.028554	mashr_Brain_Hypothalamus.metaxcan_results	13017	0.999766	0.998911
ENSG00000108622.10	ICAM2	0.0659893	0.947386	6.5e-08	1	1	1	0.947386	0.000358173	mashr_Brain_Hypothalamus.metaxcan_results	13017	0.999766	0.999799
ENSG00000162383.11	SLC1A7	-0.065876	0.947477	0.188818	1	1	1	0.947477	0.598545	mashr_Brain_Hypothalamus.metaxcan_results	13017	0.999766	0.999302
ENSG00000066933.15	MYO9A	0.0658429	0.947503	0.00119624	2	2	2	0.686567	0.0507342	mashr_Brain_Hypothalamus.metaxcan_results	13017	0.999766	0.999658
ENSG00000167595.14	PROSER3	-0.0658282	0.947515	0.00548516	1	1	1	0.947515	0.103289	mashr_Brain_Hypothalamus.metaxcan_results	13017	0.999766	0.999799
ENSG00000115827.13	DCAF17	-0.0658006	0.947537	4.39e-05	1	1	1	0.947537	0.0244637	mashr_Brain_Hypothalamus.metaxcan_results	13017	0.999766	0.999109
ENSG00000163249.11	CCNYL1	0.0656091	0.947689	0.000573435	1	1	1	0.947689	0.135518	mashr_Brain_Hypothalamus.metaxcan_results	13017	0.999766	0.999658
ENSG00000248599.1	FLJ42969	-0.0654784	0.947793	0.0168078	2	2	2	0.450756	0.737346	mashr_Brain_Hypothalamus.metaxcan_results	13017	0.999766	0.999481
ENSG00000278626.1	RP11-467L19.16	-0.0654454	0.947819	5.23e-05	1	1	1	0.947819	0.0270628	mashr_Brain_Hypothalamus.metaxcan_results	13017	0.999766	0.998612
ENSG00000265681.7	RPL17	0.0654247	0.947836	0.000146095	2	2	2	0.773436	0.0294336	mashr_Brain_Hypothalamus.metaxcan_results	13017	0.999766	0.999775
ENSG00000132661.3	NXT1	0.0653623	0.947886	0.00110537	2	2	2	0.818656	0.0850914	mashr_Brain_Hypothalamus.metaxcan_results	13017	0.999766	0.999859
ENSG00000106344.8	RBM28	0.0652824	0.947949	0.000888885	2	2	2	0.502971	0.057771	mashr_Brain_Hypothalamus.metaxcan_results	13017	0.999766	0.999782
ENSG00000183876.8	ARSI	0.0652792	0.947952	0.00836113	1	1	1	0.947952	0.164359	mashr_Brain_Hypothalamus.metaxcan_results	13017	0.999766	0.999302
ENSG00000139428.11	MMAB	0.0652255	0.947994	0.0247006	2	2	2	0.637205	0.653296	mashr_Brain_Hypothalamus.metaxcan_results	13017	0.999766	0.999109
ENSG00000151650.7	VENTX	-0.0651152	0.948082	2.88e-06	1	1	1	0.948082	0.0123212	mashr_Brain_Hypothalamus.metaxcan_results	13017	0.999766	0.998911
ENSG00000122729.18	ACO1	0.065059	0.948127	0.024538	2	2	2	0.838919	0.379604	mashr_Brain_Hypothalamus.metaxcan_results	13017	0.999766	0.999782
ENSG00000275874.1	PICSAR	-0.0649959	0.948177	0.0696337	3	3	3	0.334311	0.382373	mashr_Brain_Hypothalamus.metaxcan_results	13017	0.999766	0.999109
ENSG00000160951.3	PTGER1	-0.0649787	0.948191	0.0074847	2	2	2	0.391015	0.146415	mashr_Brain_Hypothalamus.metaxcan_results	13017	0.999766	0.999775
ENSG00000170889.13	RPS9	-0.0648301	0.948309	0.0562185	4	4	4	0.459671	0.262852	mashr_Brain_Hypothalamus.metaxcan_results	13017	0.999766	0.999799
ENSG00000223855.1	HRAT92	-0.0646655	0.94844	1.70106	2	2	2	0.810624	1.30415	mashr_Brain_Hypothalamus.metaxcan_results	13017	0.999766	0.999109
ENSG00000121542.11	SEC22A	-0.0644609	0.948603	3.68e-07	1	2	2	0.948603	0.0044033	mashr_Brain_Hypothalamus.metaxcan_results	13017	0.999766	0.999782
ENSG00000120896.13	SORBS3	0.0643634	0.948681	0.00267591	1	1	1	0.948681	0.0719004	mashr_Brain_Hypothalamus.metaxcan_results	13017	0.999766	0.999859
ENSG00000007520.3	TSR3	0.0643062	0.948726	0.00128941	1	1	1	0.948726	0.162274	mashr_Brain_Hypothalamus.metaxcan_results	13017	0.999766	0.999782
ENSG00000149451.17	ADAM33	0.064108	0.948884	0.00754329	2	2	2	0.605628	0.158804	mashr_Brain_Hypothalamus.metaxcan_results	13017	0.999766	0.998289
ENSG00000253214.1	RP11-1149M10.2	-0.0639257	0.949029	0.0132702	2	2	2	0.731114	0.185215	mashr_Brain_Hypothalamus.metaxcan_results	13017	0.999766	0.999775
ENSG00000087245.12	MMP2	-0.06375	0.949169	3.35e-05	2	2	2	0.697839	0.0312535	mashr_Brain_Hypothalamus.metaxcan_results	13017	0.999766	0.999775
ENSG00000145425.9	RPS3A	-0.0636968	0.949212	0.00103973	2	2	2	0.558901	0.182737	mashr_Brain_Hypothalamus.metaxcan_results	13017	0.999766	0.999859
ENSG00000213585.10	VDAC1	-0.0635471	0.949331	1.76e-05	1	1	1	0.949331	0.0217734	mashr_Brain_Hypothalamus.metaxcan_results	13017	0.999766	0.998911
ENSG00000171604.11	CXXC5	0.0635365	0.949339	3.29e-05	1	1	1	0.949339	0.0161982	mashr_Brain_Hypothalamus.metaxcan_results	13017	0.999766	0.999302
ENSG00000166402.8	TUB	0.0634254	0.949428	1.8e-06	1	1	1	0.949428	0.00189693	mashr_Brain_Hypothalamus.metaxcan_results	13017	0.999766	0.999481
ENSG00000133958.13	UNC79	-0.0633555	0.949483	0.00755394	1	1	1	0.949483	0.137915	mashr_Brain_Hypothalamus.metaxcan_results	13017	0.999766	0.999481
ENSG00000185499.16	MUC1	-0.0633352	0.9495	0.00961193	1	1	1	0.9495	0.14648	mashr_Brain_Hypothalamus.metaxcan_results	13017	0.999766	0.999775
ENSG00000153976.2	HS3ST3A1	0.063173	0.949629	0.00216049	1	1	1	0.949629	0.0989177	mashr_Brain_Hypothalamus.metaxcan_results	13017	0.999766	0.999782
ENSG00000118257.16	NRP2	-0.0630679	0.949712	4.32e-06	1	1	1	0.949712	0.0117595	mashr_Brain_Hypothalamus.metaxcan_results	13017	0.999766	0.999109
ENSG00000155016.17	CYP2U1	-0.0628554	0.949882	0.00749576	2	2	2	0.555631	0.250224	mashr_Brain_Hypothalamus.metaxcan_results	13017	0.999766	0.999109
ENSG00000180773.14	SLC36A4	0.0627204	0.949989	0.000340769	2	2	2	0.744605	0.0296401	mashr_Brain_Hypothalamus.metaxcan_results	13017	0.999766	0.999859
ENSG00000140939.14	NOL3	-0.0626456	0.950049	0.000925699	1	1	1	0.950049	0.0818144	mashr_Brain_Hypothalamus.metaxcan_results	13017	0.999766	0.999658
ENSG00000127903.13	ZNF835	0.062626	0.950064	0.00919986	1	1	1	0.950064	0.176116	mashr_Brain_Hypothalamus.metaxcan_results	13017	0.999766	0.999658
ENSG00000172367.15	PDZD3	-0.0625637	0.950114	1.5e-05	1	1	1	0.950114	0.0120669	mashr_Brain_Hypothalamus.metaxcan_results	13017	0.999766	0.999481
ENSG00000124120.10	TTPAL	0.0625329	0.950138	0.000778041	2	2	2	0.505068	0.0907425	mashr_Brain_Hypothalamus.metaxcan_results	13017	0.999766	0.999302
ENSG00000111203.11	ITFG2	-0.0621809	0.950419	0.00802924	2	2	2	0.775924	0.0981658	mashr_Brain_Hypothalamus.metaxcan_results	13017	0.999766	0.999109
ENSG00000124659.6	TBCC	0.0621197	0.950468	6.92e-07	1	1	1	0.950468	0.00737208	mashr_Brain_Hypothalamus.metaxcan_results	13017	0.999766	0.999658
ENSG00000154447.14	SH3RF1	-0.0618474	0.950684	0.00585931	1	1	1	0.950684	0.10712	mashr_Brain_Hypothalamus.metaxcan_results	13017	0.999766	0.999481
ENSG00000115514.11	TXNDC9	-0.0616251	0.950861	0.0020154	1	1	1	0.950861	0.0654881	mashr_Brain_Hypothalamus.metaxcan_results	13017	0.999766	0.998911
ENSG00000164778.4	EN2	-0.0614451	0.951005	0.00565054	2	2	2	0.778509	0.162348	mashr_Brain_Hypothalamus.metaxcan_results	13017	0.999766	0.999302
ENSG00000167378.8	IRGQ	-0.0614185	0.951026	4.55e-05	2	2	2	0.138936	0.0467548	mashr_Brain_Hypothalamus.metaxcan_results	13017	0.999766	0.999775
ENSG00000107796.13	ACTA2	-0.0612747	0.95114	0.000527661	2	2	2	0.175852	0.197076	mashr_Brain_Hypothalamus.metaxcan_results	13017	0.999766	0.999859
ENSG00000225285.1	LINC01770	-0.0611475	0.951242	7.84e-05	1	1	1	0.951242	0.055844	mashr_Brain_Hypothalamus.metaxcan_results	13017	0.999766	0.999481
ENSG00000172954.13	LCLAT1	-0.0609621	0.951389	0.0135044	2	2	2	0.025588	0.163171	mashr_Brain_Hypothalamus.metaxcan_results	13017	0.999766	0.999481
ENSG00000141378.14	PTRH2	0.0608795	0.951455	0.000257104	1	1	1	0.951455	0.0478077	mashr_Brain_Hypothalamus.metaxcan_results	13017	0.999766	0.999481
ENSG00000062716.12	VMP1	0.0608795	0.951455	0.000196929	1	1	1	0.951455	0.0418406	mashr_Brain_Hypothalamus.metaxcan_results	13017	0.999766	0.998289
ENSG00000130244.12	FAM98C	-0.0608794	0.951455	0.0120797	2	2	2	0.895452	0.222266	mashr_Brain_Hypothalamus.metaxcan_results	13017	0.999766	0.998289
ENSG00000136280.15	CCM2	-0.0608342	0.951491	0.00493213	2	2	2	0.508899	0.13072	mashr_Brain_Hypothalamus.metaxcan_results	13017	0.999766	0.998612
ENSG00000119711.12	ALDH6A1	-0.0608011	0.951518	0.00401805	1	1	1	0.951518	0.0913175	mashr_Brain_Hypothalamus.metaxcan_results	13017	0.999766	0.999658
ENSG00000168246.5	UBTD2	0.060609	0.951671	0.000104843	1	1	1	0.951671	0.0231694	mashr_Brain_Hypothalamus.metaxcan_results	13017	0.999766	0.999635
ENSG00000161048.11	NAPEPLD	0.0604599	0.951789	0.00199414	1	2	2	0.951789	0.155739	mashr_Brain_Hypothalamus.metaxcan_results	13017	0.999766	0.999109
ENSG00000145920.14	CPLX2	0.0604596	0.95179	0.00143399	1	1	1	0.95179	0.0511673	mashr_Brain_Hypothalamus.metaxcan_results	13017	0.999766	0.999775
ENSG00000149179.13	C11orf49	-0.0604387	0.951806	0.000585586	1	1	1	0.951806	0.0543355	mashr_Brain_Hypothalamus.metaxcan_results	13017	0.999766	0.998911
ENSG00000167757.13	KLK11	0.0600311	0.952131	0.000562837	1	1	1	0.952131	0.0367006	mashr_Brain_Hypothalamus.metaxcan_results	13017	0.999766	0.999109
ENSG00000162735.18	PEX19	0.0600198	0.95214	0.000245091	2	2	2	0.878633	0.0335442	mashr_Brain_Hypothalamus.metaxcan_results	13017	0.999766	0.998289
ENSG00000178229.7	ZNF543	-0.0599299	0.952211	0.000739849	1	1	1	0.952211	0.0411846	mashr_Brain_Hypothalamus.metaxcan_results	13017	0.999766	0.999481
ENSG00000154727.10	GABPA	-0.0598175	0.952301	2.69e-07	1	1	1	0.952301	0.000943943	mashr_Brain_Hypothalamus.metaxcan_results	13017	0.999766	0.999635
ENSG00000151131.10	C12orf45	-0.0597713	0.952338	0.00108827	2	2	2	0.639989	0.195544	mashr_Brain_Hypothalamus.metaxcan_results	13017	0.999766	0.998911
ENSG00000158545.15	ZC3H18	-0.0596887	0.952404	0.00212817	1	1	1	0.952404	0.114927	mashr_Brain_Hypothalamus.metaxcan_results	13017	0.999766	0.999302
ENSG00000273723.1	RP11-93H24.3	0.0596833	0.952408	0.00497674	1	1	1	0.952408	0.23178	mashr_Brain_Hypothalamus.metaxcan_results	13017	0.999766	0.999799
ENSG00000103187.7	COTL1	0.0595101	0.952546	0.00181544	1	1	1	0.952546	0.0593387	mashr_Brain_Hypothalamus.metaxcan_results	13017	0.999766	0.999658
ENSG00000105254.11	TBCB	-0.0594955	0.952557	0.00245005	1	1	1	0.952557	0.170412	mashr_Brain_Hypothalamus.metaxcan_results	13017	0.999766	0.999782
ENSG00000186431.18	FCAR	-0.0592042	0.952789	0.0139344	1	1	1	0.952789	0.183677	mashr_Brain_Hypothalamus.metaxcan_results	13017	0.999766	0.999109
ENSG00000162738.5	VANGL2	0.0591054	0.952868	0.00562494	2	2	2	0.703732	0.147429	mashr_Brain_Hypothalamus.metaxcan_results	13017	0.999766	0.999782
ENSG00000106785.14	TRIM14	-0.0590989	0.952873	0.0312439	2	2	2	0.51381	0.308697	mashr_Brain_Hypothalamus.metaxcan_results	13017	0.999766	0.999799
ENSG00000115935.17	WIPF1	0.0590205	0.952936	0.0185392	1	1	1	0.952936	0.194976	mashr_Brain_Hypothalamus.metaxcan_results	13017	0.999766	0.999658
ENSG00000260300.5	RP11-505K9.4	0.0588612	0.953063	0.0526418	2	2	2	0.506977	0.413432	mashr_Brain_Hypothalamus.metaxcan_results	13017	0.999766	0.999302
ENSG00000137824.15	RMDN3	-0.0588611	0.953063	0.017476	2	2	2	0.409366	0.246201	mashr_Brain_Hypothalamus.metaxcan_results	13017	0.999766	0.999782
ENSG00000176261.15	ZBTB8OS	-0.0588382	0.953081	1.48e-06	1	1	1	0.953081	0.00543353	mashr_Brain_Hypothalamus.metaxcan_results	13017	0.999766	0.999799
ENSG00000183439.7	TRIM61	-0.058763	0.953141	0.0658088	1	2	2	0.953141	0.7544	mashr_Brain_Hypothalamus.metaxcan_results	13017	0.999766	0.999481
ENSG00000068078.17	FGFR3	0.0587304	0.953167	0.00108193	2	2	2	0.481782	0.0540149	mashr_Brain_Hypothalamus.metaxcan_results	13017	0.999766	0.999481
ENSG00000250510.7	GPR162	0.0586957	0.953194	6.14e-06	1	1	1	0.953194	0.00864521	mashr_Brain_Hypothalamus.metaxcan_results	13017	0.999766	0.998612
ENSG00000167914.11	GSDMA	0.0584466	0.953393	0.0383493	1	1	1	0.953393	0.395406	mashr_Brain_Hypothalamus.metaxcan_results	13017	0.999766	0.999109
ENSG00000153822.13	KCNJ16	0.0584041	0.953427	0.0101168	2	2	2	0.173874	0.113655	mashr_Brain_Hypothalamus.metaxcan_results	13017	0.999766	0.999859
ENSG00000176022.4	B3GALT6	0.0583844	0.953442	0.0257058	1	1	1	0.953442	0.336694	mashr_Brain_Hypothalamus.metaxcan_results	13017	0.999766	0.999782
ENSG00000168894.9	RNF181	0.0581759	0.953608	0.00230789	1	1	1	0.953608	0.133164	mashr_Brain_Hypothalamus.metaxcan_results	13017	0.999766	0.999775
ENSG00000125772.12	GPCPD1	0.0581066	0.953664	0.0058325	2	2	2	0.605475	0.123158	mashr_Brain_Hypothalamus.metaxcan_results	13017	0.999766	0.999302
ENSG00000139835.13	GRTP1	0.0580698	0.953693	0.00334873	1	2	2	0.953693	0.0831943	mashr_Brain_Hypothalamus.metaxcan_results	13017	0.999766	0.999481
ENSG00000134480.13	CCNH	0.0578657	0.953856	1.66e-06	1	1	1	0.953856	0.00668005	mashr_Brain_Hypothalamus.metaxcan_results	13017	0.999766	0.999799
ENSG00000068650.18	ATP11A	0.0578454	0.953872	2.12e-11	1	1	1	0.953872	1.01e-05	mashr_Brain_Hypothalamus.metaxcan_results	13017	0.999766	0.999109
ENSG00000204421.2	LY6G6C	-0.057741	0.953955	0.000305512	1	1	1	0.953955	0.0305196	mashr_Brain_Hypothalamus.metaxcan_results	13017	0.999766	0.998289
ENSG00000084652.15	TXLNA	-0.0575725	0.954089	0.00041639	1	1	1	0.954089	0.115479	mashr_Brain_Hypothalamus.metaxcan_results	13017	0.999766	0.999799
ENSG00000114302.15	PRKAR2A	-0.0575671	0.954093	0.00071469	1	1	1	0.954093	0.0765638	mashr_Brain_Hypothalamus.metaxcan_results	13017	0.999766	0.999109
ENSG00000111843.13	TMEM14C	0.0574144	0.954215	0.0076269	1	1	1	0.954215	0.178392	mashr_Brain_Hypothalamus.metaxcan_results	13017	0.999766	0.999481
ENSG00000185290.3	NUPR2	0.0572363	0.954357	0.263893	2	2	2	0.725601	0.933632	mashr_Brain_Hypothalamus.metaxcan_results	13017	0.999766	0.999782
ENSG00000126822.16	PLEKHG3	-0.0572258	0.954365	0.00040074	1	1	1	0.954365	0.0341866	mashr_Brain_Hypothalamus.metaxcan_results	13017	0.999766	0.999658
ENSG00000197128.11	ZNF772	0.0571012	0.954465	0.0085238	2	2	2	0.427009	0.140826	mashr_Brain_Hypothalamus.metaxcan_results	13017	0.999766	0.999635
ENSG00000165934.12	CPSF2	-0.0570907	0.954473	0.0829686	2	2	2	0.71789	0.340235	mashr_Brain_Hypothalamus.metaxcan_results	13017	0.999766	0.998612
ENSG00000187583.10	PLEKHN1	0.0570687	0.95449	0.00552325	2	2	2	0.798658	0.1219	mashr_Brain_Hypothalamus.metaxcan_results	13017	0.999766	0.998289
ENSG00000176485.11	PLA2G16	-0.0570663	0.954492	0.00682163	1	1	1	0.954492	0.131768	mashr_Brain_Hypothalamus.metaxcan_results	13017	0.999766	0.999859
ENSG00000053372.4	MRTO4	0.0569976	0.954547	0.0267274	2	2	2	0.800103	0.243928	mashr_Brain_Hypothalamus.metaxcan_results	13017	0.999766	0.999782
ENSG00000255267.3	RP11-430H10.2	0.0569514	0.954584	0.00613631	2	2	2	0.378403	0.120293	mashr_Brain_Hypothalamus.metaxcan_results	13017	0.999766	0.999799
ENSG00000241043.1	GVQW1	0.0569115	0.954616	0.145696	2	2	2	0.456757	0.530344	mashr_Brain_Hypothalamus.metaxcan_results	13017	0.999766	0.999775
ENSG00000140563.14	MCTP2	-0.0569091	0.954618	0.000114835	1	1	1	0.954618	0.0209807	mashr_Brain_Hypothalamus.metaxcan_results	13017	0.999766	0.999782
ENSG00000105696.8	TMEM59L	0.0569026	0.954623	8.1e-05	1	1	1	0.954623	0.0433276	mashr_Brain_Hypothalamus.metaxcan_results	13017	0.999766	0.999635
ENSG00000260926.2	RP11-380D11.2	0.0568984	0.954626	2.78e-06	1	1	1	0.954626	0.00252287	mashr_Brain_Hypothalamus.metaxcan_results	13017	0.999766	0.999782
ENSG00000282881.1	RP11-49P4.7	-0.0566181	0.954849	6.61e-05	1	1	1	0.954849	0.0112619	mashr_Brain_Hypothalamus.metaxcan_results	13017	0.999766	0.999799
ENSG00000243789.10	JMJD7	-0.0565068	0.954938	0.0298376	1	1	1	0.954938	0.266755	mashr_Brain_Hypothalamus.metaxcan_results	13017	0.999766	0.999775
ENSG00000176428.5	VPS37D	-0.0564073	0.955017	0.000359962	1	1	1	0.955017	0.0709716	mashr_Brain_Hypothalamus.metaxcan_results	13017	0.999766	0.999782
ENSG00000089356.18	FXYD3	-0.0563565	0.955058	0.00564061	1	1	1	0.955058	0.166769	mashr_Brain_Hypothalamus.metaxcan_results	13017	0.999766	0.999799
ENSG00000076864.19	RAP1GAP	-0.0562394	0.955151	3.76e-07	1	1	1	0.955151	0.00277236	mashr_Brain_Hypothalamus.metaxcan_results	13017	0.999766	0.999859
ENSG00000224982.3	TMEM233	-0.0562207	0.955166	0.00082141	1	1	1	0.955166	0.122526	mashr_Brain_Hypothalamus.metaxcan_results	13017	0.999766	0.998911
ENSG00000115364.13	MRPL19	-0.0561916	0.955189	0.17752	1	1	1	0.955189	0.672187	mashr_Brain_Hypothalamus.metaxcan_results	13017	0.999766	0.998612
ENSG00000127328.21	RAB3IP	-0.0561704	0.955206	0.00306918	2	2	2	0.711583	0.12078	mashr_Brain_Hypothalamus.metaxcan_results	13017	0.999766	0.999799
ENSG00000174547.13	MRPL11	0.0560224	0.955324	0.00232496	1	1	1	0.955324	0.0659943	mashr_Brain_Hypothalamus.metaxcan_results	13017	0.999766	0.998289
ENSG00000186665.9	C17orf58	0.0559953	0.955346	5.73e-05	1	1	1	0.955346	0.0341972	mashr_Brain_Hypothalamus.metaxcan_results	13017	0.999766	0.999799
ENSG00000008118.9	CAMK1G	0.0559851	0.955354	9.5e-06	1	1	1	0.955354	0.00459838	mashr_Brain_Hypothalamus.metaxcan_results	13017	0.999766	0.998289
ENSG00000100099.20	HPS4	-0.055873	0.955443	0.10739	3	3	3	0.288669	0.718266	mashr_Brain_Hypothalamus.metaxcan_results	13017	0.999766	0.999635
ENSG00000162980.16	ARL5A	0.05576	0.955533	0.000428506	1	1	1	0.955533	0.0468776	mashr_Brain_Hypothalamus.metaxcan_results	13017	0.999766	0.999109
ENSG00000136738.14	STAM	-0.0557564	0.955536	0.00157218	2	2	2	0.0945538	0.090522	mashr_Brain_Hypothalamus.metaxcan_results	13017	0.999766	0.999782
ENSG00000116120.9	FARSB	-0.0556939	0.955586	0.00032941	2	2	2	0.901726	0.0388058	mashr_Brain_Hypothalamus.metaxcan_results	13017	0.999766	0.999481
ENSG00000196407.11	THEM5	-0.0556547	0.955617	0.00344456	1	2	2	0.955617	0.0985779	mashr_Brain_Hypothalamus.metaxcan_results	13017	0.999766	0.999109
ENSG00000165124.17	SVEP1	-0.0553421	0.955866	0.00178021	1	1	1	0.955866	0.0572377	mashr_Brain_Hypothalamus.metaxcan_results	13017	0.999766	0.999859
ENSG00000171823.6	FBXL14	0.0552345	0.955952	1.48e-07	1	1	1	0.955952	0.00143886	mashr_Brain_Hypothalamus.metaxcan_results	13017	0.999766	0.999302
ENSG00000251136.8	RP11-37B2.1	-0.0551871	0.955989	0.0152815	1	1	1	0.955989	0.178539	mashr_Brain_Hypothalamus.metaxcan_results	13017	0.999766	0.999109
ENSG00000170779.10	CDCA4	0.055013	0.956128	0.00318794	1	1	1	0.956128	0.0998024	mashr_Brain_Hypothalamus.metaxcan_results	13017	0.999766	0.998911
ENSG00000124786.9	SLC35B3	0.0549708	0.956162	0.00376094	2	2	2	0.306796	0.118879	mashr_Brain_Hypothalamus.metaxcan_results	13017	0.999766	0.998289
ENSG00000272583.1	RP11-344P13.6	-0.0549454	0.956182	0.0119715	1	1	1	0.956182	0.145274	mashr_Brain_Hypothalamus.metaxcan_results	13017	0.999766	0.999782
ENSG00000124003.12	MOGAT1	-0.0549312	0.956193	0.000109273	1	1	1	0.956193	0.0503318	mashr_Brain_Hypothalamus.metaxcan_results	13017	0.999766	0.999775
ENSG00000166483.10	WEE1	0.0549101	0.95621	0.000183628	1	1	1	0.95621	0.0228138	mashr_Brain_Hypothalamus.metaxcan_results	13017	0.999766	0.999635
ENSG00000197487.8	GALP	-0.0548606	0.95625	3.22e-08	1	1	1	0.95625	0.000472487	mashr_Brain_Hypothalamus.metaxcan_results	13017	0.999766	0.999635
ENSG00000273148.1	RP5-1068E13.7	0.0548433	0.956263	0.0288379	2	2	2	0.566805	0.304914	mashr_Brain_Hypothalamus.metaxcan_results	13017	0.999766	0.998911
ENSG00000204356.13	NELFE	0.0548287	0.956275	0.00753888	2	2	2	0.931177	0.231831	mashr_Brain_Hypothalamus.metaxcan_results	13017	0.999766	0.999775
ENSG00000178055.11	PRSS42	0.0547804	0.956313	0.000276998	1	1	1	0.956313	0.0500386	mashr_Brain_Hypothalamus.metaxcan_results	13017	0.999766	0.999658
ENSG00000068120.14	COASY	0.0547267	0.956356	0.000143648	1	1	1	0.956356	0.0203214	mashr_Brain_Hypothalamus.metaxcan_results	13017	0.999766	0.999481
ENSG00000105323.16	HNRNPUL1	0.0546806	0.956393	0.00514288	1	1	1	0.956393	0.108338	mashr_Brain_Hypothalamus.metaxcan_results	13017	0.999766	0.999635
ENSG00000117868.15	ESYT2	-0.0546425	0.956423	0.0279531	2	2	2	0.154589	0.332116	mashr_Brain_Hypothalamus.metaxcan_results	13017	0.999766	0.999775
ENSG00000104888.9	SLC17A7	-0.0545516	0.956496	6.89e-05	1	1	1	0.956496	0.0134534	mashr_Brain_Hypothalamus.metaxcan_results	13017	0.999766	0.999859
ENSG00000108557.18	RAI1	-0.0543706	0.95664	8.53e-06	1	2	2	0.95664	0.0073729	mashr_Brain_Hypothalamus.metaxcan_results	13017	0.999766	0.999782
ENSG00000164946.19	FREM1	0.054361	0.956648	0.0371696	3	3	3	0.238935	0.283815	mashr_Brain_Hypothalamus.metaxcan_results	13017	0.999766	0.998911
ENSG00000140025.15	EFCAB11	-0.0543158	0.956684	0.0135155	1	1	1	0.956684	0.339522	mashr_Brain_Hypothalamus.metaxcan_results	13017	0.999766	0.999782
ENSG00000090020.10	SLC9A1	0.0541613	0.956807	5.56e-10	1	1	1	0.956807	3.83e-05	mashr_Brain_Hypothalamus.metaxcan_results	13017	0.999766	0.998612
ENSG00000144671.10	SLC22A14	0.0541488	0.956817	0.000773908	1	1	1	0.956817	0.0402567	mashr_Brain_Hypothalamus.metaxcan_results	13017	0.999766	0.999635
ENSG00000264278.1	RP11-162A12.2	-0.0541096	0.956848	0.00114049	1	1	1	0.956848	0.421802	mashr_Brain_Hypothalamus.metaxcan_results	13017	0.999766	0.999635
ENSG00000111832.12	RWDD1	-0.0539088	0.957008	0.00479496	2	2	2	0.134655	0.314323	mashr_Brain_Hypothalamus.metaxcan_results	13017	0.999766	0.999859
ENSG00000116830.11	TTF2	-0.0538735	0.957036	0.0744024	2	2	2	0.442985	1.0625	mashr_Brain_Hypothalamus.metaxcan_results	13017	0.999766	0.999481
ENSG00000076641.4	PAG1	0.0538015	0.957093	0.00399121	1	1	1	0.957093	0.110387	mashr_Brain_Hypothalamus.metaxcan_results	13017	0.999766	0.999658
ENSG00000249484.8	LINC01470	0.053404	0.95741	0.00011751	1	1	1	0.95741	0.024182	mashr_Brain_Hypothalamus.metaxcan_results	13017	0.999766	0.999481
ENSG00000185304.14	RGPD2	-0.053231	0.957548	0.001343	1	2	2	0.957548	0.0692889	mashr_Brain_Hypothalamus.metaxcan_results	13017	0.999766	0.999799
ENSG00000177879.15	AP3S1	0.0532111	0.957564	0.000522656	2	2	2	0.686094	0.0999923	mashr_Brain_Hypothalamus.metaxcan_results	13017	0.999766	0.999302
ENSG00000250986.1	AC141928.1	0.053208	0.957566	4.12e-06	1	1	1	0.957566	0.00816008	mashr_Brain_Hypothalamus.metaxcan_results	13017	0.999766	0.998612
ENSG00000171466.9	ZNF562	0.0531489	0.957613	0.000493623	1	1	1	0.957613	0.0801283	mashr_Brain_Hypothalamus.metaxcan_results	13017	0.999766	0.998911
ENSG00000224222.1	RP11-262I2.2	0.0530999	0.957652	0.000263245	3	3	3	0.956718	0.0689807	mashr_Brain_Hypothalamus.metaxcan_results	13017	0.999766	0.999775
ENSG00000142606.15	MMEL1	-0.053085	0.957664	0.00985778	1	1	1	0.957664	0.146074	mashr_Brain_Hypothalamus.metaxcan_results	13017	0.999766	0.999859
ENSG00000112486.15	CCR6	-0.0528484	0.957853	0.0026888	1	1	1	0.957853	0.0777214	mashr_Brain_Hypothalamus.metaxcan_results	13017	0.999766	0.999775
ENSG00000129946.10	SHC2	-0.0526642	0.957999	0.0150401	4	4	4	0.525839	0.218519	mashr_Brain_Hypothalamus.metaxcan_results	13017	0.999766	0.998289
ENSG00000267683.1	AC008991.1	-0.0526391	0.958019	0.000188934	1	1	1	0.958019	0.0347096	mashr_Brain_Hypothalamus.metaxcan_results	13017	0.999766	0.999658
ENSG00000249628.2	LINC00942	-0.0523195	0.958274	0.0542447	1	1	1	0.958274	0.33778	mashr_Brain_Hypothalamus.metaxcan_results	13017	0.999766	0.999658
ENSG00000160199.14	PKNOX1	-0.0521351	0.958421	0.0169528	2	2	2	0.842729	0.156424	mashr_Brain_Hypothalamus.metaxcan_results	13017	0.999766	0.999481
ENSG00000232653.8	GOLGA8N	0.0520002	0.958529	0.112082	1	2	2	0.958529	0.508263	mashr_Brain_Hypothalamus.metaxcan_results	13017	0.999766	0.999481
ENSG00000215114.8	UBXN2B	0.0519928	0.958534	0.0255114	2	2	2	0.704431	0.272428	mashr_Brain_Hypothalamus.metaxcan_results	13017	0.999766	0.999635
ENSG00000143340.6	FAM163A	0.0519863	0.95854	0.000353994	1	1	1	0.95854	0.0386702	mashr_Brain_Hypothalamus.metaxcan_results	13017	0.999766	0.999635
ENSG00000064835.10	POU1F1	0.0519382	0.958578	0.0237841	1	1	1	0.958578	0.231673	mashr_Brain_Hypothalamus.metaxcan_results	13017	0.999766	0.998612
ENSG00000141741.11	MIEN1	-0.0518396	0.958657	0.000208129	1	1	1	0.958657	0.0520301	mashr_Brain_Hypothalamus.metaxcan_results	13017	0.999766	0.998289
ENSG00000165661.16	QSOX2	0.051564	0.958876	0.0201784	2	2	2	0.740394	0.208251	mashr_Brain_Hypothalamus.metaxcan_results	13017	0.999766	0.999109
ENSG00000168333.13	C8orf22	0.051473	0.958949	1.39e-05	2	2	2	0.302114	0.00588377	mashr_Brain_Hypothalamus.metaxcan_results	13017	0.999766	0.999109
ENSG00000253910.2	PCDHGB2	0.0513658	0.959034	0.0110077	2	2	2	0.906839	0.24216	mashr_Brain_Hypothalamus.metaxcan_results	13017	0.999766	0.999859
ENSG00000261587.2	TMEM249	0.0513247	0.959067	0.00372188	2	2	2	0.950764	0.106891	mashr_Brain_Hypothalamus.metaxcan_results	13017	0.999766	0.999782
ENSG00000095066.11	HOOK2	-0.0512604	0.959118	7.7e-05	1	1	1	0.959118	0.0140323	mashr_Brain_Hypothalamus.metaxcan_results	13017	0.999766	0.999782
ENSG00000180279.6	LINC01869	0.0512586	0.959119	0.270064	1	1	1	0.959119	0.828433	mashr_Brain_Hypothalamus.metaxcan_results	13017	0.999766	0.999799
ENSG00000100075.9	SLC25A1	-0.0511582	0.959199	7.97e-05	1	1	1	0.959199	0.0246603	mashr_Brain_Hypothalamus.metaxcan_results	13017	0.999766	0.999799
ENSG00000149633.11	KIAA1755	-0.051095	0.95925	9.88e-05	1	1	1	0.95925	0.0298892	mashr_Brain_Hypothalamus.metaxcan_results	13017	0.999766	0.999302
ENSG00000144182.16	LIPT1	-0.0510237	0.959307	0.175439	2	2	2	0.552009	0.41224	mashr_Brain_Hypothalamus.metaxcan_results	13017	0.999766	0.999302
ENSG00000172732.11	MUS81	0.0509336	0.959378	0.00202149	1	1	1	0.959378	0.0646686	mashr_Brain_Hypothalamus.metaxcan_results	13017	0.999766	0.999859
ENSG00000137962.12	ARHGAP29	0.0509256	0.959385	9.66e-06	1	1	1	0.959385	0.0112081	mashr_Brain_Hypothalamus.metaxcan_results	13017	0.999766	0.999635
ENSG00000159164.9	SV2A	0.0508511	0.959444	0.000637398	1	2	2	0.959444	0.0769478	mashr_Brain_Hypothalamus.metaxcan_results	13017	0.999766	0.999109
ENSG00000112062.10	MAPK14	-0.0507955	0.959488	0.00197887	1	1	1	0.959488	0.0845335	mashr_Brain_Hypothalamus.metaxcan_results	13017	0.999766	0.999481
ENSG00000171446.6	KRT27	0.0506231	0.959626	0.00698293	1	1	1	0.959626	0.145689	mashr_Brain_Hypothalamus.metaxcan_results	13017	0.999766	0.999859
ENSG00000065665.20	SEC61A2	0.0505977	0.959646	0.00219072	2	2	2	0.133827	0.0655982	mashr_Brain_Hypothalamus.metaxcan_results	13017	0.999766	0.999109
ENSG00000110104.11	CCDC86	-0.0505895	0.959653	0.0107598	1	1	1	0.959653	0.153105	mashr_Brain_Hypothalamus.metaxcan_results	13017	0.999766	0.999859
ENSG00000161835.10	GRASP	0.050381	0.959819	7.28e-07	1	1	1	0.959819	0.00538249	mashr_Brain_Hypothalamus.metaxcan_results	13017	0.999766	0.999782
ENSG00000153814.11	JAZF1	-0.0502198	0.959947	0.00104673	2	2	2	0.293743	0.0612554	mashr_Brain_Hypothalamus.metaxcan_results	13017	0.999766	0.999481
ENSG00000171453.17	POLR1C	-0.0500811	0.960058	0.00016903	1	1	1	0.960058	0.0374448	mashr_Brain_Hypothalamus.metaxcan_results	13017	0.999766	0.999109
ENSG00000175595.14	ERCC4	-0.0498039	0.960279	0.0160319	2	2	2	0.600845	0.293879	mashr_Brain_Hypothalamus.metaxcan_results	13017	0.999766	0.999859
ENSG00000108510.9	MED13	0.0497776	0.9603	0.00143194	1	1	1	0.9603	0.0737201	mashr_Brain_Hypothalamus.metaxcan_results	13017	0.999766	0.999799
ENSG00000136932.13	TRMO	0.0497549	0.960318	0.209791	1	1	1	0.960318	0.627475	mashr_Brain_Hypothalamus.metaxcan_results	13017	0.999766	0.999799
ENSG00000128191.15	DGCR8	-0.04971	0.960353	0.00367982	1	1	1	0.960353	0.107081	mashr_Brain_Hypothalamus.metaxcan_results	13017	0.999766	0.999775
ENSG00000122861.15	PLAU	-0.0496187	0.960426	0.00210707	2	2	2	0.198796	0.0899732	mashr_Brain_Hypothalamus.metaxcan_results	13017	0.999766	0.998612
ENSG00000196498.13	NCOR2	-0.0496038	0.960438	4.59e-05	1	1	1	0.960438	0.0216817	mashr_Brain_Hypothalamus.metaxcan_results	13017	0.999766	0.999799
ENSG00000171227.6	TMEM37	-0.0494944	0.960525	0.000104582	1	2	2	0.960525	0.0578741	mashr_Brain_Hypothalamus.metaxcan_results	13017	0.999766	0.998289
ENSG00000131061.13	ZNF341	0.049386	0.960612	0.000216228	1	1	1	0.960612	0.0289834	mashr_Brain_Hypothalamus.metaxcan_results	13017	0.999766	0.998612
ENSG00000066294.14	CD84	-0.0493801	0.960616	0.00437553	1	1	1	0.960616	0.0967619	mashr_Brain_Hypothalamus.metaxcan_results	13017	0.999766	0.999782
ENSG00000163629.12	PTPN13	-0.049359	0.960633	0.0182288	1	1	1	0.960633	0.456512	mashr_Brain_Hypothalamus.metaxcan_results	13017	0.999766	0.999658
ENSG00000167394.12	ZNF668	-0.0492743	0.960701	0.0060866	2	2	2	0.500233	0.0863005	mashr_Brain_Hypothalamus.metaxcan_results	13017	0.999766	0.999481
ENSG00000151572.16	ANO4	-0.0492315	0.960735	4.15e-05	1	1	1	0.960735	0.0406309	mashr_Brain_Hypothalamus.metaxcan_results	13017	0.999766	0.999635
ENSG00000123219.12	CENPK	0.0492204	0.960744	0.125228	2	2	2	0.917441	0.378557	mashr_Brain_Hypothalamus.metaxcan_results	13017	0.999766	0.999109
ENSG00000007255.10	TRAPPC6A	-0.049169	0.960785	9.03e-05	1	1	1	0.960785	0.0841847	mashr_Brain_Hypothalamus.metaxcan_results	13017	0.999766	0.999302
ENSG00000283992.1	LYNX1	-0.0491397	0.960808	0.0492385	1	1	1	0.960808	0.296193	mashr_Brain_Hypothalamus.metaxcan_results	13017	0.999766	0.999658
ENSG00000184983.9	NDUFA6	-0.0491277	0.960818	0.0792319	1	1	1	0.960818	0.878218	mashr_Brain_Hypothalamus.metaxcan_results	13017	0.999766	0.999481
ENSG00000115526.10	CHST10	-0.0490795	0.960856	0.0480606	2	2	2	0.966344	0.250402	mashr_Brain_Hypothalamus.metaxcan_results	13017	0.999766	0.998612
ENSG00000112874.9	NUDT12	0.0490759	0.960859	0.0361259	2	2	2	0.365067	0.392905	mashr_Brain_Hypothalamus.metaxcan_results	13017	0.999766	0.998289
ENSG00000224568.1	LINC01886	-0.049041	0.960887	2.49e-10	1	1	1	0.960887	4.11e-05	mashr_Brain_Hypothalamus.metaxcan_results	13017	0.999766	0.999109
ENSG00000128596.16	CCDC136	0.0488036	0.961076	1.29e-05	1	1	1	0.961076	0.0449382	mashr_Brain_Hypothalamus.metaxcan_results	13017	0.999766	0.999775
ENSG00000185875.12	THNSL1	-0.0485959	0.961241	0.0140971	2	2	2	0.957118	0.608034	mashr_Brain_Hypothalamus.metaxcan_results	13017	0.999766	0.999859
ENSG00000160867.14	FGFR4	-0.0485644	0.961266	0.051423	2	2	2	0.326738	0.268703	mashr_Brain_Hypothalamus.metaxcan_results	13017	0.999766	0.999799
ENSG00000136122.15	BORA	-0.0485104	0.961309	0.0347199	1	1	1	0.961309	0.581473	mashr_Brain_Hypothalamus.metaxcan_results	13017	0.999766	0.999302
ENSG00000167513.8	CDT1	0.048436	0.961369	0.0101734	2	2	2	0.620598	0.135788	mashr_Brain_Hypothalamus.metaxcan_results	13017	0.999766	0.999799
ENSG00000197992.6	CLEC9A	0.0482026	0.961555	0.000250028	2	2	2	0.961577	0.0231068	mashr_Brain_Hypothalamus.metaxcan_results	13017	0.999766	0.999481
ENSG00000131408.13	NR1H2	-0.0480076	0.96171	9.97e-05	1	1	1	0.96171	0.0328078	mashr_Brain_Hypothalamus.metaxcan_results	13017	0.999766	0.999775
ENSG00000166452.11	AKIP1	0.0479593	0.961749	0.00156818	1	1	1	0.961749	0.0631279	mashr_Brain_Hypothalamus.metaxcan_results	13017	0.999766	0.999658
ENSG00000142513.5	ACPT	0.0479391	0.961765	4.75e-05	2	2	2	0.0208393	0.0292865	mashr_Brain_Hypothalamus.metaxcan_results	13017	0.999766	0.999481
ENSG00000272787.1	KB-226F1.2	0.0479388	0.961765	0.0178257	1	1	1	0.961765	0.384532	mashr_Brain_Hypothalamus.metaxcan_results	13017	0.999766	0.998612
ENSG00000166135.13	HIF1AN	0.0477974	0.961878	0.0091889	2	2	2	0.00467304	0.158893	mashr_Brain_Hypothalamus.metaxcan_results	13017	0.999766	0.998612
ENSG00000274561.1	RP11-147L13.12	0.0477624	0.961906	0.0194356	2	2	2	0.517853	0.262224	mashr_Brain_Hypothalamus.metaxcan_results	13017	0.999766	0.999109
ENSG00000267034.1	RP11-384O8.1	0.0477404	0.961923	6.69e-06	1	1	1	0.961923	0.0105293	mashr_Brain_Hypothalamus.metaxcan_results	13017	0.999766	0.999109
ENSG00000280670.2	CCDC163	0.0476104	0.962027	0.243493	2	2	2	0.415884	0.406928	mashr_Brain_Hypothalamus.metaxcan_results	13017	0.999766	0.999775
ENSG00000162613.16	FUBP1	-0.047277	0.962292	5.72e-05	2	2	2	0.913111	0.038265	mashr_Brain_Hypothalamus.metaxcan_results	13017	0.999766	0.999799
ENSG00000145916.18	RMND5B	-0.047217	0.96234	0.00192402	1	1	1	0.96234	0.136854	mashr_Brain_Hypothalamus.metaxcan_results	13017	0.999766	0.999658
ENSG00000162076.12	FLYWCH2	-0.0471584	0.962387	2.6e-05	1	1	1	0.962387	0.00732849	mashr_Brain_Hypothalamus.metaxcan_results	13017	0.999766	0.998612
ENSG00000089505.17	CMTM1	0.0471038	0.962431	0.0140824	1	1	1	0.962431	0.262439	mashr_Brain_Hypothalamus.metaxcan_results	13017	0.999766	0.999775
ENSG00000263603.1	CTD-2349P21.5	-0.0470417	0.96248	0.049547	1	1	1	0.96248	0.513304	mashr_Brain_Hypothalamus.metaxcan_results	13017	0.999766	0.999775
ENSG00000136319.11	TTC5	0.0470389	0.962482	0.000259824	1	1	1	0.962482	0.0508783	mashr_Brain_Hypothalamus.metaxcan_results	13017	0.999766	0.999782
ENSG00000196510.12	ANAPC7	-0.0470206	0.962497	0.0136819	1	1	1	0.962497	0.563195	mashr_Brain_Hypothalamus.metaxcan_results	13017	0.999766	0.999799
ENSG00000153832.11	FBXO36	-0.0468352	0.962645	0.0565217	2	2	2	0.664546	0.891183	mashr_Brain_Hypothalamus.metaxcan_results	13017	0.999766	0.999302
ENSG00000136273.11	HUS1	0.0467946	0.962677	0.0108735	2	2	2	0.154096	0.14188	mashr_Brain_Hypothalamus.metaxcan_results	13017	0.999766	0.999109
ENSG00000226053.1	LINC01776	-0.0467889	0.962682	1.57e-13	1	1	1	0.962682	5.5e-07	mashr_Brain_Hypothalamus.metaxcan_results	13017	0.999766	0.999635
ENSG00000161980.5	POLR3K	0.0467793	0.962689	0.0156659	2	2	2	0.910429	0.129026	mashr_Brain_Hypothalamus.metaxcan_results	13017	0.999766	0.999782
ENSG00000258955.1	LINC00519	0.0466088	0.962825	0.0341739	3	3	3	0.180917	0.544037	mashr_Brain_Hypothalamus.metaxcan_results	13017	0.999766	0.999658
ENSG00000273203.1	AC006946.16	0.0465818	0.962847	0.187653	3	3	3	0.709315	0.606673	mashr_Brain_Hypothalamus.metaxcan_results	13017	0.999766	0.998612
ENSG00000171217.5	CLDN20	0.0464401	0.962959	0.0034977	2	2	2	0.166995	0.0950781	mashr_Brain_Hypothalamus.metaxcan_results	13017	0.999766	0.998289
ENSG00000172818.9	OVOL1	0.0461932	0.963156	0.00162146	1	1	1	0.963156	0.0911885	mashr_Brain_Hypothalamus.metaxcan_results	13017	0.999766	0.999109
ENSG00000112530.11	PACRG	0.0461659	0.963178	0.0319383	2	2	2	0.446303	0.365018	mashr_Brain_Hypothalamus.metaxcan_results	13017	0.999766	0.999481
ENSG00000227544.8	AC018647.3	0.0461332	0.963204	0.00254227	2	2	2	0.486018	0.141061	mashr_Brain_Hypothalamus.metaxcan_results	13017	0.999766	0.998612
ENSG00000132849.19	PATJ	0.0460021	0.963309	0.0060301	1	1	1	0.963309	0.219294	mashr_Brain_Hypothalamus.metaxcan_results	13017	0.999766	0.999782
ENSG00000198429.9	ZNF69	-0.0457769	0.963488	0.0113262	2	2	2	0.798191	0.257613	mashr_Brain_Hypothalamus.metaxcan_results	13017	0.999766	0.998911
ENSG00000185739.13	SRL	-0.0457439	0.963514	0.00214004	1	1	1	0.963514	0.0764399	mashr_Brain_Hypothalamus.metaxcan_results	13017	0.999766	0.999302
ENSG00000271751.1	RP11-110I1.14	0.0457269	0.963528	0.139488	2	2	2	0.119293	0.545767	mashr_Brain_Hypothalamus.metaxcan_results	13017	0.999766	0.999782
ENSG00000177885.13	GRB2	0.0457119	0.96354	3.33e-07	1	1	1	0.96354	0.00179981	mashr_Brain_Hypothalamus.metaxcan_results	13017	0.999766	0.999109
ENSG00000113805.8	CNTN3	-0.0455307	0.963684	0.000389378	2	2	2	0.565421	0.051935	mashr_Brain_Hypothalamus.metaxcan_results	13017	0.999766	0.999782
ENSG00000137575.11	SDCBP	0.0455225	0.963691	0.0010368	1	1	1	0.963691	0.0519228	mashr_Brain_Hypothalamus.metaxcan_results	13017	0.999766	0.998612
ENSG00000137822.12	TUBGCP4	0.0453804	0.963804	0.00386603	1	1	1	0.963804	0.130382	mashr_Brain_Hypothalamus.metaxcan_results	13017	0.999766	0.999635
ENSG00000072840.12	EVC	0.0453449	0.963832	0.00483872	1	1	1	0.963832	0.145865	mashr_Brain_Hypothalamus.metaxcan_results	13017	0.999766	0.999109
ENSG00000264522.5	OTUD7B	0.0452909	0.963875	0.000279202	2	2	2	0.571514	0.0533085	mashr_Brain_Hypothalamus.metaxcan_results	13017	0.999766	0.999782
ENSG00000121775.17	TMEM39B	0.0452081	0.963941	0.00225063	2	2	2	0.390613	0.0813651	mashr_Brain_Hypothalamus.metaxcan_results	13017	0.999766	0.999635
ENSG00000108175.16	ZMIZ1	0.0451761	0.963967	8.61e-05	2	2	2	0.939361	0.0191072	mashr_Brain_Hypothalamus.metaxcan_results	13017	0.999766	0.999799
ENSG00000247095.2	MIR210HG	-0.0451721	0.96397	0.00956604	2	2	2	0.644195	0.0995116	mashr_Brain_Hypothalamus.metaxcan_results	13017	0.999766	0.999635
ENSG00000108854.15	SMURF2	0.0451402	0.963996	1.23e-05	1	2	2	0.963996	0.0182054	mashr_Brain_Hypothalamus.metaxcan_results	13017	0.999766	0.999859
ENSG00000105193.8	RPS16	0.045028	0.964085	0.00443638	2	2	2	0.774855	0.0909022	mashr_Brain_Hypothalamus.metaxcan_results	13017	0.999766	0.998289
ENSG00000025770.18	NCAPH2	0.04497	0.964131	0.000843035	1	2	2	0.964131	0.131213	mashr_Brain_Hypothalamus.metaxcan_results	13017	0.999766	0.999302
ENSG00000196584.2	XRCC2	-0.0449051	0.964183	0.134612	1	1	1	0.964183	0.667012	mashr_Brain_Hypothalamus.metaxcan_results	13017	0.999766	0.999799
ENSG00000136297.14	MMD2	-0.0448725	0.964209	0.0250456	2	2	2	0.101866	0.243429	mashr_Brain_Hypothalamus.metaxcan_results	13017	0.999766	0.999775
ENSG00000138604.9	GLCE	-0.0448603	0.964219	0.00700399	2	2	2	0.432416	0.121366	mashr_Brain_Hypothalamus.metaxcan_results	13017	0.999766	0.998612
ENSG00000187240.13	DYNC2H1	-0.0447478	0.964308	1.08e-06	1	1	1	0.964308	0.00588349	mashr_Brain_Hypothalamus.metaxcan_results	13017	0.999766	0.999799
ENSG00000173372.16	C1QA	0.0447405	0.964314	0.00106554	1	1	1	0.964314	0.0860444	mashr_Brain_Hypothalamus.metaxcan_results	13017	0.999766	0.999799
ENSG00000205669.2	ACOT6	0.0447306	0.964322	0.10486	2	2	2	0.9118	0.314289	mashr_Brain_Hypothalamus.metaxcan_results	13017	0.999766	0.999658
ENSG00000244215.1	LINC02016	0.0447097	0.964339	1.08e-09	1	1	1	0.964339	5.09e-05	mashr_Brain_Hypothalamus.metaxcan_results	13017	0.999766	0.999481
ENSG00000166888.11	STAT6	0.04461	0.964418	0.00343447	2	2	2	0.607111	0.160255	mashr_Brain_Hypothalamus.metaxcan_results	13017	0.999766	0.999635
ENSG00000104093.13	DMXL2	-0.0445968	0.964429	0.00230274	1	1	1	0.964429	0.0753038	mashr_Brain_Hypothalamus.metaxcan_results	13017	0.999766	0.998612
ENSG00000099992.15	TBC1D10A	-0.0445451	0.96447	6.2e-07	1	1	1	0.96447	0.00236716	mashr_Brain_Hypothalamus.metaxcan_results	13017	0.999766	0.999109
ENSG00000260163.1	RP11-521O16.2	-0.0444009	0.964585	0.0132198	2	2	2	0.729526	0.273347	mashr_Brain_Hypothalamus.metaxcan_results	13017	0.999766	0.999775
ENSG00000111674.8	ENO2	0.0443786	0.964603	0.000100615	1	1	1	0.964603	0.0160197	mashr_Brain_Hypothalamus.metaxcan_results	13017	0.999766	0.999859
ENSG00000141644.17	MBD1	-0.0443243	0.964646	0.000205183	1	1	1	0.964646	0.0214134	mashr_Brain_Hypothalamus.metaxcan_results	13017	0.999766	0.999782
ENSG00000153291.15	SLC25A27	0.0442909	0.964673	0.526812	3	3	3	0.385162	0.653991	mashr_Brain_Hypothalamus.metaxcan_results	13017	0.999766	0.998911
ENSG00000128011.4	LRFN1	-0.0442436	0.96471	0.000102315	2	2	2	0.710216	0.0511946	mashr_Brain_Hypothalamus.metaxcan_results	13017	0.999766	0.999799
ENSG00000213462.4	ERV3-1	-0.0442258	0.964724	0.00782817	2	3	3	0.592589	0.253823	mashr_Brain_Hypothalamus.metaxcan_results	13017	0.999766	0.999302
ENSG00000135549.14	PKIB	-0.0442079	0.964739	5.46e-05	1	1	1	0.964739	0.0315826	mashr_Brain_Hypothalamus.metaxcan_results	13017	0.999766	0.999859
ENSG00000166341.7	DCHS1	0.0441784	0.964762	0.000120422	1	2	2	0.964762	0.0495912	mashr_Brain_Hypothalamus.metaxcan_results	13017	0.999766	0.999635
ENSG00000187010.19	RHD	-0.044073	0.964846	0.513417	1	1	1	0.964846	1.06453	mashr_Brain_Hypothalamus.metaxcan_results	13017	0.999766	0.998289
ENSG00000131187.9	F12	0.0439051	0.96498	0.00190536	2	2	2	0.419324	0.0801968	mashr_Brain_Hypothalamus.metaxcan_results	13017	0.999766	0.998289
ENSG00000258867.5	LINC01146	-0.0438079	0.965058	0.0002797	1	1	1	0.965058	0.0319628	mashr_Brain_Hypothalamus.metaxcan_results	13017	0.999766	0.999799
ENSG00000167962.13	ZNF598	0.0437746	0.965084	0.000229496	1	1	1	0.965084	0.04455	mashr_Brain_Hypothalamus.metaxcan_results	13017	0.999766	0.999109
ENSG00000108784.9	NAGLU	-0.04359	0.965231	0.00991529	1	1	1	0.965231	0.150621	mashr_Brain_Hypothalamus.metaxcan_results	13017	0.999766	0.999481
ENSG00000069011.15	PITX1	0.0435209	0.965286	5.96e-05	1	1	1	0.965286	0.0161893	mashr_Brain_Hypothalamus.metaxcan_results	13017	0.999766	0.999859
ENSG00000242516.1	LINC00960	0.0435007	0.965302	0.0685846	2	2	2	0.965562	0.358579	mashr_Brain_Hypothalamus.metaxcan_results	13017	0.999766	0.999481
ENSG00000138600.9	SPPL2A	0.0434789	0.96532	0.0169902	2	2	2	0.62413	0.288171	mashr_Brain_Hypothalamus.metaxcan_results	13017	0.999766	0.998612
ENSG00000112183.14	RBM24	-0.0434387	0.965352	1.22e-05	2	2	2	0.0134301	0.0189872	mashr_Brain_Hypothalamus.metaxcan_results	13017	0.999766	0.999109
ENSG00000103245.13	NARFL	-0.0433502	0.965422	0.107645	2	2	2	0.45361	0.479809	mashr_Brain_Hypothalamus.metaxcan_results	13017	0.999766	0.999859
ENSG00000148688.13	RPP30	-0.0429941	0.965706	0.0210189	2	2	2	0.957736	0.298933	mashr_Brain_Hypothalamus.metaxcan_results	13017	0.999766	0.998911
ENSG00000131043.11	AAR2	0.0429885	0.965711	0.000246007	1	1	1	0.965711	0.0547009	mashr_Brain_Hypothalamus.metaxcan_results	13017	0.999766	0.999799
ENSG00000239961.2	LILRA4	-0.0429306	0.965757	0.0290827	2	3	3	0.691099	0.234647	mashr_Brain_Hypothalamus.metaxcan_results	13017	0.999766	0.998911
ENSG00000159788.18	RGS12	-0.0429195	0.965766	0.0101662	1	1	1	0.965766	0.147238	mashr_Brain_Hypothalamus.metaxcan_results	13017	0.999766	0.998911
ENSG00000162391.11	FAM151A	-0.0428707	0.965805	0.00129002	2	2	2	0.695137	0.049952	mashr_Brain_Hypothalamus.metaxcan_results	13017	0.999766	0.999109
ENSG00000205358.3	MT1H	-0.0428619	0.965812	0.000129439	1	1	1	0.965812	0.0463004	mashr_Brain_Hypothalamus.metaxcan_results	13017	0.999766	0.999782
ENSG00000170004.16	CHD3	0.0428224	0.965843	0.0019193	1	1	1	0.965843	0.187292	mashr_Brain_Hypothalamus.metaxcan_results	13017	0.999766	0.999799
ENSG00000115947.13	ORC4	0.0427857	0.965872	0.00623243	2	2	2	0.694223	0.386558	mashr_Brain_Hypothalamus.metaxcan_results	13017	0.999766	0.999658
ENSG00000148303.16	RPL7A	0.0427417	0.965907	1.46e-05	2	2	2	0.883638	0.010589	mashr_Brain_Hypothalamus.metaxcan_results	13017	0.999766	0.999109
ENSG00000261478.1	RP11-429B14.4	-0.0427356	0.965912	0.191215	2	2	2	0.0811296	0.560705	mashr_Brain_Hypothalamus.metaxcan_results	13017	0.999766	0.999799
ENSG00000170584.10	NUDCD2	-0.0427233	0.965922	0.0282314	2	2	2	0.652564	0.155439	mashr_Brain_Hypothalamus.metaxcan_results	13017	0.999766	0.998612
ENSG00000272217.1	XXbac-BPG157A10.21	-0.0427036	0.965938	0.00140828	1	1	1	0.965938	0.332504	mashr_Brain_Hypothalamus.metaxcan_results	13017	0.999766	0.999109
ENSG00000159784.17	FAM131B	0.042415	0.966168	0.00049803	2	2	2	0.901674	0.0904461	mashr_Brain_Hypothalamus.metaxcan_results	13017	0.999766	0.998911
ENSG00000178764.7	ZHX2	0.0423582	0.966213	0.000615506	1	1	1	0.966213	0.0609674	mashr_Brain_Hypothalamus.metaxcan_results	13017	0.999766	0.999302
ENSG00000111291.8	GPRC5D	-0.0423262	0.966239	0.00413213	1	1	1	0.966239	0.0981864	mashr_Brain_Hypothalamus.metaxcan_results	13017	0.999766	0.998289
ENSG00000139631.18	CSAD	0.0422636	0.966289	0.0156537	2	2	2	0.589804	0.30486	mashr_Brain_Hypothalamus.metaxcan_results	13017	0.999766	0.999109
ENSG00000134419.15	RPS15A	0.0421977	0.966341	2.04e-05	1	1	1	0.966341	0.0129509	mashr_Brain_Hypothalamus.metaxcan_results	13017	0.999766	0.998289
ENSG00000271811.1	RP1-79C4.4	0.0420224	0.966481	0.118685	3	3	3	0.505705	0.538739	mashr_Brain_Hypothalamus.metaxcan_results	13017	0.999766	0.999635
ENSG00000169314.14	C22orf15	0.0416538	0.966775	0.000118723	1	1	1	0.966775	0.0230142	mashr_Brain_Hypothalamus.metaxcan_results	13017	0.999766	0.998911
ENSG00000172757.12	CFL1	0.0415271	0.966876	0.000686132	1	1	1	0.966876	0.0376758	mashr_Brain_Hypothalamus.metaxcan_results	13017	0.999766	0.998289
ENSG00000171161.12	ZNF672	0.0415071	0.966892	6.59e-07	1	1	1	0.966892	0.00266806	mashr_Brain_Hypothalamus.metaxcan_results	13017	0.999766	0.998911
ENSG00000069943.9	PIGB	0.0412367	0.967107	0.123437	2	2	2	0.377366	0.481908	mashr_Brain_Hypothalamus.metaxcan_results	13017	0.999766	0.999799
ENSG00000100290.2	BIK	-0.0411559	0.967172	0.0151236	2	2	2	0.792396	0.175999	mashr_Brain_Hypothalamus.metaxcan_results	13017	0.999766	0.999782
ENSG00000162641.18	AKNAD1	0.0410918	0.967223	0.000102423	1	2	2	0.967223	0.0252808	mashr_Brain_Hypothalamus.metaxcan_results	13017	0.999766	0.999658
ENSG00000106013.14	ANKRD7	0.041089	0.967225	0.0488975	2	2	2	0.42381	0.436704	mashr_Brain_Hypothalamus.metaxcan_results	13017	0.999766	0.999775
ENSG00000105122.12	RASAL3	0.0408035	0.967453	0.000203418	1	1	1	0.967453	0.0244632	mashr_Brain_Hypothalamus.metaxcan_results	13017	0.999766	0.999302
ENSG00000170540.14	ARL6IP1	-0.0407698	0.967479	0.000875772	2	2	2	0.936078	0.0353238	mashr_Brain_Hypothalamus.metaxcan_results	13017	0.999766	0.999775
ENSG00000173250.2	GPR151	0.0405824	0.967629	1.61e-05	1	1	1	0.967629	0.00974926	mashr_Brain_Hypothalamus.metaxcan_results	13017	0.999766	0.999635
ENSG00000169241.17	SLC50A1	-0.0404941	0.967699	3.56e-07	1	2	2	0.967699	0.00269588	mashr_Brain_Hypothalamus.metaxcan_results	13017	0.999766	0.998289
ENSG00000213199.7	ASIC3	0.0403674	0.9678	0.00642223	1	1	1	0.9678	0.140783	mashr_Brain_Hypothalamus.metaxcan_results	13017	0.999766	0.999658
ENSG00000242441.7	GTF2A1L	0.040365	0.967802	0.33329	1	1	1	0.967802	0.805816	mashr_Brain_Hypothalamus.metaxcan_results	13017	0.999766	0.999658
ENSG00000162073.13	PAQR4	-0.0403179	0.96784	0.000851394	1	1	1	0.96784	0.165128	mashr_Brain_Hypothalamus.metaxcan_results	13017	0.999766	0.999859
ENSG00000272555.1	RP11-459I19.1	-0.0403065	0.967849	0.00303111	1	1	1	0.967849	0.0800277	mashr_Brain_Hypothalamus.metaxcan_results	13017	0.999766	0.999782
ENSG00000123094.15	RASSF8	0.0401448	0.967978	8.24e-05	2	2	2	0.430648	0.0177757	mashr_Brain_Hypothalamus.metaxcan_results	13017	0.999766	0.999799
ENSG00000136478.7	TEX2	-0.0400771	0.968032	0.000105594	1	1	1	0.968032	0.0648031	mashr_Brain_Hypothalamus.metaxcan_results	13017	0.999766	0.999859
ENSG00000277270.1	RP5-827E24.1	-0.0397521	0.968291	4.67e-05	1	1	1	0.968291	0.0224443	mashr_Brain_Hypothalamus.metaxcan_results	13017	0.999766	0.999782
ENSG00000142546.13	NOSIP	0.0396617	0.968363	9.98e-05	2	2	2	0.796671	0.0246271	mashr_Brain_Hypothalamus.metaxcan_results	13017	0.999766	0.999775
ENSG00000168016.13	TRANK1	0.0395574	0.968446	0.000961226	2	2	2	0.55592	0.108297	mashr_Brain_Hypothalamus.metaxcan_results	13017	0.999766	0.999859
ENSG00000205133.11	TRIQK	-0.0392552	0.968687	7.85e-05	2	2	2	0.295031	0.0289758	mashr_Brain_Hypothalamus.metaxcan_results	13017	0.999766	0.999799
ENSG00000100246.12	DNAL4	0.0392257	0.96871	0.00471745	2	2	2	0.0369075	0.180933	mashr_Brain_Hypothalamus.metaxcan_results	13017	0.999766	0.998289
ENSG00000131931.8	THAP1	-0.0391894	0.968739	0.000288518	2	2	2	0.621908	0.0455006	mashr_Brain_Hypothalamus.metaxcan_results	13017	0.999766	0.998612
ENSG00000127993.15	RBM48	-0.0389673	0.968916	0.0331916	2	2	2	0.879574	0.68171	mashr_Brain_Hypothalamus.metaxcan_results	13017	0.999766	0.998289
ENSG00000188185.11	LINC00265	-0.0387464	0.969093	0.00421152	1	1	1	0.969093	0.0929177	mashr_Brain_Hypothalamus.metaxcan_results	13017	0.999766	0.999481
ENSG00000185361.8	TNFAIP8L1	0.0382885	0.969458	0.000169564	1	1	1	0.969458	0.0333652	mashr_Brain_Hypothalamus.metaxcan_results	13017	0.999766	0.998612
ENSG00000115525.17	ST3GAL5	-0.0382638	0.969477	0.00108443	1	1	1	0.969477	0.105341	mashr_Brain_Hypothalamus.metaxcan_results	13017	0.999766	0.999775
ENSG00000198925.10	ATG9A	0.0382413	0.969495	0.00174244	2	2	2	0.627674	0.0638405	mashr_Brain_Hypothalamus.metaxcan_results	13017	0.999766	0.998911
ENSG00000185338.4	SOCS1	0.0379216	0.96975	0.00226638	1	1	1	0.96975	0.0696179	mashr_Brain_Hypothalamus.metaxcan_results	13017	0.999766	0.999481
ENSG00000173588.14	CEP83	-0.0379181	0.969753	0.0110127	1	1	1	0.969753	0.365989	mashr_Brain_Hypothalamus.metaxcan_results	13017	0.999766	0.999635
ENSG00000163611.11	SPICE1	0.0376995	0.969927	0.000313512	1	1	1	0.969927	0.0917771	mashr_Brain_Hypothalamus.metaxcan_results	13017	0.999766	0.999109
ENSG00000101161.7	PRPF6	-0.0376411	0.969974	0.0297313	3	3	3	0.516825	0.267433	mashr_Brain_Hypothalamus.metaxcan_results	13017	0.999766	0.999635
ENSG00000245468.3	RP11-367J11.3	-0.0375905	0.970014	0.085676	3	3	3	0.703166	1.09685	mashr_Brain_Hypothalamus.metaxcan_results	13017	0.999766	0.999635
ENSG00000138386.16	NAB1	0.0375507	0.970046	6.74e-05	1	1	1	0.970046	0.0124633	mashr_Brain_Hypothalamus.metaxcan_results	13017	0.999766	0.998289
ENSG00000228716.6	DHFR	-0.0374738	0.970107	0.170023	3	3	3	0.118012	0.591172	mashr_Brain_Hypothalamus.metaxcan_results	13017	0.999766	0.999481
ENSG00000162526.6	TSSK3	0.0374692	0.970111	0.0123089	1	1	1	0.970111	0.501374	mashr_Brain_Hypothalamus.metaxcan_results	13017	0.999766	0.999859
ENSG00000138400.12	MDH1B	0.037428	0.970144	0.0434273	1	1	1	0.970144	0.332624	mashr_Brain_Hypothalamus.metaxcan_results	13017	0.999766	0.999775
ENSG00000167632.14	TRAPPC9	-0.037339	0.970215	0.00517976	2	2	2	0.709838	0.100766	mashr_Brain_Hypothalamus.metaxcan_results	13017	0.999766	0.999302
ENSG00000103194.15	USP10	-0.0373072	0.97024	0.000480337	1	2	2	0.97024	0.0303767	mashr_Brain_Hypothalamus.metaxcan_results	13017	0.999766	0.999775
ENSG00000119616.11	FCF1	0.0373013	0.970245	0.00365746	1	1	1	0.970245	0.106297	mashr_Brain_Hypothalamus.metaxcan_results	13017	0.999766	0.999859
ENSG00000165688.11	PMPCA	-0.0372519	0.970284	0.00241418	2	2	2	0.650236	0.204853	mashr_Brain_Hypothalamus.metaxcan_results	13017	0.999766	0.998289
ENSG00000140988.15	RPS2	-0.0370765	0.970424	0.000569564	1	1	1	0.970424	0.034182	mashr_Brain_Hypothalamus.metaxcan_results	13017	0.999766	0.998911
ENSG00000204711.8	C9orf135	-0.0370568	0.97044	0.015817	1	1	1	0.97044	0.30223	mashr_Brain_Hypothalamus.metaxcan_results	13017	0.999766	0.999658
ENSG00000142065.13	ZFP14	0.0370416	0.970452	0.00351276	1	1	1	0.970452	0.106177	mashr_Brain_Hypothalamus.metaxcan_results	13017	0.999766	0.999302
ENSG00000198128.3	OR2L3	0.0370269	0.970464	0.000615054	2	2	2	0.305545	0.0467888	mashr_Brain_Hypothalamus.metaxcan_results	13017	0.999766	0.999775
ENSG00000158417.10	EIF5B	-0.0366849	0.970736	0.000223731	1	1	1	0.970736	0.0218195	mashr_Brain_Hypothalamus.metaxcan_results	13017	0.999766	0.999109
ENSG00000070756.15	PABPC1	0.0366047	0.9708	0.00644133	1	1	1	0.9708	0.111786	mashr_Brain_Hypothalamus.metaxcan_results	13017	0.999766	0.999109
ENSG00000223764.2	RP11-54O7.3	-0.0364145	0.970952	0.00258581	1	1	1	0.970952	0.0958685	mashr_Brain_Hypothalamus.metaxcan_results	13017	0.999766	0.999799
ENSG00000132003.9	ZSWIM4	0.0361771	0.971141	0.00815788	1	1	1	0.971141	0.159735	mashr_Brain_Hypothalamus.metaxcan_results	13017	0.999766	0.998289
ENSG00000234584.1	AC019186.1	0.0360122	0.971273	3.76e-06	1	1	1	0.971273	0.00667473	mashr_Brain_Hypothalamus.metaxcan_results	13017	0.999766	0.999109
ENSG00000078814.15	MYH7B	-0.0356646	0.97155	0.000408508	2	2	2	0.891916	0.0251649	mashr_Brain_Hypothalamus.metaxcan_results	13017	0.999766	0.999782
ENSG00000111725.10	PRKAB1	0.0354518	0.97172	0.00913744	2	2	2	0.239008	0.132321	mashr_Brain_Hypothalamus.metaxcan_results	13017	0.999766	0.999302
ENSG00000152784.15	PRDM8	0.0353909	0.971768	0.00116481	2	2	2	0.54117	0.0919523	mashr_Brain_Hypothalamus.metaxcan_results	13017	0.999766	0.999302
ENSG00000147813.15	NAPRT	0.0350893	0.972009	1.30701	3	4	4	0.49393	1.11674	mashr_Brain_Hypothalamus.metaxcan_results	13017	0.999766	0.999481
ENSG00000278925.1	AC005753.1	0.0350682	0.972025	0.0174121	2	2	2	0.801414	0.401062	mashr_Brain_Hypothalamus.metaxcan_results	13017	0.999766	0.999109
ENSG00000138750.14	NUP54	0.034946	0.972123	0.0639086	1	1	1	0.972123	0.462412	mashr_Brain_Hypothalamus.metaxcan_results	13017	0.999766	0.999775
ENSG00000169220.17	RGS14	-0.0349045	0.972156	0.0325977	1	1	1	0.972156	0.272793	mashr_Brain_Hypothalamus.metaxcan_results	13017	0.999766	0.998911
ENSG00000272143.1	FGF14-AS2	0.0348106	0.972231	0.0417731	2	2	2	0.622124	0.289035	mashr_Brain_Hypothalamus.metaxcan_results	13017	0.999766	0.999859
ENSG00000152214.12	RIT2	-0.0347731	0.972261	0.000294602	2	2	2	0.870619	0.03166	mashr_Brain_Hypothalamus.metaxcan_results	13017	0.999766	0.999782
ENSG00000107562.16	CXCL12	0.0347272	0.972297	4.16e-06	1	1	1	0.972297	0.0148056	mashr_Brain_Hypothalamus.metaxcan_results	13017	0.999766	0.999859
ENSG00000165905.17	LARGE2	0.0347002	0.972319	0.000547448	2	2	2	0.169099	0.0678129	mashr_Brain_Hypothalamus.metaxcan_results	13017	0.999766	0.998911
ENSG00000154118.12	JPH3	-0.0346772	0.972337	1.22e-05	1	1	1	0.972337	0.00476564	mashr_Brain_Hypothalamus.metaxcan_results	13017	0.999766	0.998612
ENSG00000147889.17	CDKN2A	0.0346722	0.972341	3.71e-05	1	1	1	0.972341	0.0293464	mashr_Brain_Hypothalamus.metaxcan_results	13017	0.999766	0.999658
ENSG00000259207.7	ITGB3	-0.0346313	0.972374	0.00930113	2	2	2	0.312161	0.170613	mashr_Brain_Hypothalamus.metaxcan_results	13017	0.999766	0.998612
ENSG00000138448.11	ITGAV	-0.0345358	0.97245	0.0020091	1	1	1	0.97245	0.0692712	mashr_Brain_Hypothalamus.metaxcan_results	13017	0.999766	0.998289
ENSG00000197191.4	CYSRT1	0.0345075	0.972472	0.0121923	1	1	1	0.972472	0.235693	mashr_Brain_Hypothalamus.metaxcan_results	13017	0.999766	0.999775
ENSG00000163462.17	TRIM46	0.0345015	0.972477	4.09e-09	1	1	1	0.972477	0.000331488	mashr_Brain_Hypothalamus.metaxcan_results	13017	0.999766	0.999859
ENSG00000127804.12	METTL16	-0.0344428	0.972524	0.0260538	2	2	2	0.52381	0.240733	mashr_Brain_Hypothalamus.metaxcan_results	13017	0.999766	0.999782
ENSG00000172264.16	MACROD2	0.0343596	0.97259	9.31e-05	1	1	1	0.97259	0.0163352	mashr_Brain_Hypothalamus.metaxcan_results	13017	0.999766	0.999302
ENSG00000206535.7	LNP1	-0.0343054	0.972634	0.038534	1	1	1	0.972634	0.330775	mashr_Brain_Hypothalamus.metaxcan_results	13017	0.999766	0.999799
ENSG00000105509.10	HAS1	-0.0342389	0.972687	0.0157855	1	1	1	0.972687	0.175504	mashr_Brain_Hypothalamus.metaxcan_results	13017	0.999766	0.999109
ENSG00000176273.14	SLC35G1	0.0342237	0.972699	0.0268863	2	2	2	0.799922	0.163452	mashr_Brain_Hypothalamus.metaxcan_results	13017	0.999766	0.999782
ENSG00000102531.16	FNDC3A	0.0340367	0.972848	9.15e-06	2	2	2	0.778001	0.00412971	mashr_Brain_Hypothalamus.metaxcan_results	13017	0.999766	0.999782
ENSG00000145649.7	GZMA	0.0340062	0.972872	0.00011172	2	2	2	0.328339	0.0293457	mashr_Brain_Hypothalamus.metaxcan_results	13017	0.999766	0.999859
ENSG00000137941.16	TTLL7	-0.0339253	0.972937	0.00257908	2	2	2	0.876933	0.225568	mashr_Brain_Hypothalamus.metaxcan_results	13017	0.999766	0.998911
ENSG00000184922.13	FMNL1	-0.0338964	0.97296	1.08e-05	1	1	1	0.97296	0.00532983	mashr_Brain_Hypothalamus.metaxcan_results	13017	0.999766	0.998911
ENSG00000184925.11	LCN12	0.0338872	0.972967	0.057397	2	2	2	0.573947	0.329655	mashr_Brain_Hypothalamus.metaxcan_results	13017	0.999766	0.998612
ENSG00000124406.16	ATP8A1	0.0336471	0.973159	0.000926552	1	1	1	0.973159	0.0587139	mashr_Brain_Hypothalamus.metaxcan_results	13017	0.999766	0.999799
ENSG00000164609.9	SLU7	0.0335136	0.973265	0.0117203	2	2	2	0.490803	0.18819	mashr_Brain_Hypothalamus.metaxcan_results	13017	0.999766	0.998911
ENSG00000166532.15	RIMKLB	0.0334126	0.973346	0.0188413	2	2	2	0.897561	0.219532	mashr_Brain_Hypothalamus.metaxcan_results	13017	0.999766	0.999109
ENSG00000183513.8	COA5	0.0333384	0.973405	0.0131607	1	1	1	0.973405	0.181061	mashr_Brain_Hypothalamus.metaxcan_results	13017	0.999766	0.999775
ENSG00000198858.9	R3HDM4	0.0332417	0.973482	0.00245925	1	1	1	0.973482	0.0721378	mashr_Brain_Hypothalamus.metaxcan_results	13017	0.999766	0.998911
ENSG00000064225.12	ST3GAL6	0.0331843	0.973528	0.0133459	1	1	1	0.973528	0.259395	mashr_Brain_Hypothalamus.metaxcan_results	13017	0.999766	0.999302
ENSG00000272663.1	RP11-191L17.1	0.0330588	0.973628	0.00381393	1	2	2	0.973628	0.279086	mashr_Brain_Hypothalamus.metaxcan_results	13017	0.999766	0.999302
ENSG00000153044.9	CENPH	0.03303	0.973651	0.103293	2	2	2	0.782957	0.229649	mashr_Brain_Hypothalamus.metaxcan_results	13017	0.999766	0.998911
ENSG00000170374.5	SP7	-0.0328545	0.973791	0.000638609	1	1	1	0.973791	0.143012	mashr_Brain_Hypothalamus.metaxcan_results	13017	0.999766	0.999799
ENSG00000103342.12	GSPT1	0.0328214	0.973817	0.00117851	2	2	2	0.65397	0.0987528	mashr_Brain_Hypothalamus.metaxcan_results	13017	0.999766	0.999302
ENSG00000064205.10	WISP2	0.0327548	0.97387	0.0016847	1	1	1	0.97387	0.106567	mashr_Brain_Hypothalamus.metaxcan_results	13017	0.999766	0.998911
ENSG00000081818.3	PCDHB4	-0.0326135	0.973983	0.000157557	1	1	1	0.973983	0.0359487	mashr_Brain_Hypothalamus.metaxcan_results	13017	0.999766	0.999109
ENSG00000170523.3	KRT83	-0.0325966	0.973996	0.00160653	1	1	1	0.973996	0.060999	mashr_Brain_Hypothalamus.metaxcan_results	13017	0.999766	0.999109
ENSG00000084710.13	EFR3B	-0.0324603	0.974105	0.000928205	2	2	2	0.822584	0.069017	mashr_Brain_Hypothalamus.metaxcan_results	13017	0.999766	0.999302
ENSG00000180304.14	OAZ2	-0.0322111	0.974304	4.44e-05	1	1	1	0.974304	0.0301128	mashr_Brain_Hypothalamus.metaxcan_results	13017	0.999766	0.999481
ENSG00000011105.12	TSPAN9	-0.0321749	0.974333	0.0167332	2	2	2	0.494584	0.134291	mashr_Brain_Hypothalamus.metaxcan_results	13017	0.999766	0.999775
ENSG00000196844.8	PATE2	0.0320477	0.974434	1.92e-05	1	1	1	0.974434	0.0082283	mashr_Brain_Hypothalamus.metaxcan_results	13017	0.999766	0.999635
ENSG00000181577.15	C6orf223	0.0320248	0.974452	8.92e-05	2	2	2	0.485298	0.0161865	mashr_Brain_Hypothalamus.metaxcan_results	13017	0.999766	0.999658
ENSG00000140057.8	AK7	-0.0318066	0.974626	0.00172666	1	1	1	0.974626	0.0633477	mashr_Brain_Hypothalamus.metaxcan_results	13017	0.999766	0.999859
ENSG00000168734.13	PKIG	-0.0317894	0.97464	0.00192569	2	2	2	0.312309	0.0977844	mashr_Brain_Hypothalamus.metaxcan_results	13017	0.999766	0.998612
ENSG00000151917.17	BEND6	-0.0316992	0.974712	0.194467	2	2	2	0.961083	0.454621	mashr_Brain_Hypothalamus.metaxcan_results	13017	0.999766	0.998289
ENSG00000023909.9	GCLM	-0.0316465	0.974754	0.00277386	1	1	1	0.974754	0.0849283	mashr_Brain_Hypothalamus.metaxcan_results	13017	0.999766	0.999658
ENSG00000066651.18	TRMT11	-0.0314781	0.974888	0.00763018	1	1	1	0.974888	0.144247	mashr_Brain_Hypothalamus.metaxcan_results	13017	0.999766	0.999775
ENSG00000179820.15	MYADM	0.0314634	0.9749	0.000251165	1	1	1	0.9749	0.0821461	mashr_Brain_Hypothalamus.metaxcan_results	13017	0.999766	0.999302
ENSG00000094796.4	KRT31	-0.0311637	0.975139	0.00228606	2	2	2	0.281585	0.148071	mashr_Brain_Hypothalamus.metaxcan_results	13017	0.999766	0.999658
ENSG00000196961.12	AP2A1	-0.0309081	0.975343	0.000572076	2	2	2	0.278352	0.0515572	mashr_Brain_Hypothalamus.metaxcan_results	13017	0.999766	0.998612
ENSG00000125046.14	SSUH2	-0.030899	0.97535	1.25e-05	1	1	1	0.97535	0.0143688	mashr_Brain_Hypothalamus.metaxcan_results	13017	0.999766	0.998911
ENSG00000234210.1	AC006372.4	0.0308912	0.975356	0.00114945	1	1	1	0.975356	0.0500416	mashr_Brain_Hypothalamus.metaxcan_results	13017	0.999766	0.999799
ENSG00000169857.7	AVEN	-0.0308488	0.97539	0.0735882	2	2	2	0.924134	0.320981	mashr_Brain_Hypothalamus.metaxcan_results	13017	0.999766	0.999658
ENSG00000163728.10	TTC14	0.0308452	0.975393	0.00516474	1	1	1	0.975393	0.372504	mashr_Brain_Hypothalamus.metaxcan_results	13017	0.999766	0.999481
ENSG00000204301.6	NOTCH4	0.0308033	0.975426	0.0759235	3	3	3	0.319834	0.251335	mashr_Brain_Hypothalamus.metaxcan_results	13017	0.999766	0.999635
ENSG00000110092.3	CCND1	-0.0306903	0.975517	1.79e-05	1	1	1	0.975517	0.0239612	mashr_Brain_Hypothalamus.metaxcan_results	13017	0.999766	0.998612
ENSG00000166352.15	C11orf74	0.0306491	0.975549	0.0079117	1	1	1	0.975549	0.16058	mashr_Brain_Hypothalamus.metaxcan_results	13017	0.999766	0.999782
ENSG00000039560.13	RAI14	0.0306445	0.975553	0.00317233	1	1	1	0.975553	0.130575	mashr_Brain_Hypothalamus.metaxcan_results	13017	0.999766	0.998911
ENSG00000109339.19	MAPK10	-0.0303488	0.975789	0.000686346	1	1	1	0.975789	0.0885818	mashr_Brain_Hypothalamus.metaxcan_results	13017	0.999766	0.999799
ENSG00000019169.10	MARCO	0.0303317	0.975803	1.62e-05	1	1	1	0.975803	0.0154841	mashr_Brain_Hypothalamus.metaxcan_results	13017	0.999766	0.999302
ENSG00000072818.11	ACAP1	0.0303278	0.975806	8.17e-06	1	1	1	0.975806	0.00595243	mashr_Brain_Hypothalamus.metaxcan_results	13017	0.999766	0.998289
ENSG00000141577.13	CEP131	-0.0303131	0.975817	9.66e-06	1	1	1	0.975817	0.0140483	mashr_Brain_Hypothalamus.metaxcan_results	13017	0.999766	0.999658
ENSG00000109084.13	TMEM97	-0.0300755	0.976007	0.00621131	1	1	1	0.976007	0.10913	mashr_Brain_Hypothalamus.metaxcan_results	13017	0.999766	0.999635
ENSG00000277491.1	RP11-676J12.9	-0.0299362	0.976118	0.00612128	1	1	1	0.976118	0.137445	mashr_Brain_Hypothalamus.metaxcan_results	13017	0.999766	0.998289
ENSG00000007038.10	PRSS21	0.0298832	0.97616	0.175879	2	2	2	0.908203	0.350007	mashr_Brain_Hypothalamus.metaxcan_results	13017	0.999766	0.999109
ENSG00000165807.7	PPP1R36	0.029876	0.976166	0.00600338	2	2	2	0.278654	0.123992	mashr_Brain_Hypothalamus.metaxcan_results	13017	0.999766	0.999775
ENSG00000172594.12	SMPDL3A	-0.0297889	0.976235	0.00705356	1	1	1	0.976235	0.176369	mashr_Brain_Hypothalamus.metaxcan_results	13017	0.999766	0.999782
ENSG00000146278.10	PNRC1	0.0297857	0.976238	0.00853779	1	1	1	0.976238	0.158054	mashr_Brain_Hypothalamus.metaxcan_results	13017	0.999766	0.999302
ENSG00000133983.14	COX16	0.0297557	0.976262	0.17871	2	2	2	0.896255	0.528914	mashr_Brain_Hypothalamus.metaxcan_results	13017	0.999766	0.998289
ENSG00000265354.3	TIMM23	-0.0297297	0.976283	0.00111169	1	1	1	0.976283	0.076179	mashr_Brain_Hypothalamus.metaxcan_results	13017	0.999766	0.999859
ENSG00000203943.8	SAMD13	0.0297085	0.9763	0.00143138	2	2	2	0.624906	0.248152	mashr_Brain_Hypothalamus.metaxcan_results	13017	0.999766	0.999782
ENSG00000156381.8	ANKRD9	-0.0296742	0.976327	0.0518192	2	2	2	0.2029	0.324845	mashr_Brain_Hypothalamus.metaxcan_results	13017	0.999766	0.999481
ENSG00000135472.8	FAIM2	0.0296623	0.976336	5.94e-05	1	1	1	0.976336	0.0110715	mashr_Brain_Hypothalamus.metaxcan_results	13017	0.999766	0.999859
ENSG00000145996.11	CDKAL1	-0.0294618	0.976496	0.000143573	2	2	2	0.85656	0.0442952	mashr_Brain_Hypothalamus.metaxcan_results	13017	0.999766	0.999782
ENSG00000206113.10	CFAP99	0.0294459	0.976509	0.000131287	1	1	1	0.976509	0.0648433	mashr_Brain_Hypothalamus.metaxcan_results	13017	0.999766	0.998911
ENSG00000281721.1	LINC01080	-0.0293872	0.976556	0.173496	1	1	1	0.976556	0.616548	mashr_Brain_Hypothalamus.metaxcan_results	13017	0.999766	0.998911
ENSG00000272108.1	AC005754.8	-0.0292916	0.976632	0.000275754	1	1	1	0.976632	0.0475582	mashr_Brain_Hypothalamus.metaxcan_results	13017	0.999766	0.998911
ENSG00000271815.1	CTD-2235C13.3	0.0290953	0.976789	0.0108155	1	2	2	0.976789	0.166549	mashr_Brain_Hypothalamus.metaxcan_results	13017	0.999766	0.999782
ENSG00000171631.14	P2RY6	-0.0290488	0.976826	0.00211379	1	1	1	0.976826	0.0869791	mashr_Brain_Hypothalamus.metaxcan_results	13017	0.999766	0.999481
ENSG00000187800.13	PEAR1	-0.0284397	0.977311	0.00118115	1	1	1	0.977311	0.0736584	mashr_Brain_Hypothalamus.metaxcan_results	13017	0.999766	0.999658
ENSG00000091490.10	SEL1L3	0.0284272	0.977321	5.48e-07	1	1	1	0.977321	0.00187188	mashr_Brain_Hypothalamus.metaxcan_results	13017	0.999766	0.999775
ENSG00000269973.1	RP11-95D17.1	0.028376	0.977362	0.00686418	2	2	2	0.972275	0.275343	mashr_Brain_Hypothalamus.metaxcan_results	13017	0.999766	0.999109
ENSG00000141696.12	P3H4	0.028324	0.977404	0.000117348	1	1	1	0.977404	0.1353	mashr_Brain_Hypothalamus.metaxcan_results	13017	0.999766	0.999782
ENSG00000163322.13	FAM175A	0.0282701	0.977447	0.00114725	1	1	1	0.977447	0.0766957	mashr_Brain_Hypothalamus.metaxcan_results	13017	0.999766	0.998289
ENSG00000267498.1	CTB-32O4.2	0.0281321	0.977557	0.000638152	1	1	1	0.977557	0.121632	mashr_Brain_Hypothalamus.metaxcan_results	13017	0.999766	0.999635
ENSG00000267421.6	AC005498.3	0.0280856	0.977594	4.53e-05	1	1	1	0.977594	0.0488773	mashr_Brain_Hypothalamus.metaxcan_results	13017	0.999766	0.999635
ENSG00000175877.3	WBSCR28	0.0279685	0.977687	9.83e-06	1	1	1	0.977687	0.0048151	mashr_Brain_Hypothalamus.metaxcan_results	13017	0.999766	0.999859
ENSG00000111875.7	ASF1A	-0.027898	0.977744	0.000931014	2	2	2	0.978927	0.0491271	mashr_Brain_Hypothalamus.metaxcan_results	13017	0.999766	0.998612
ENSG00000100336.17	APOL4	-0.0278005	0.977821	0.108762	2	2	2	0.53323	0.632196	mashr_Brain_Hypothalamus.metaxcan_results	13017	0.999766	0.999775
ENSG00000224389.8	C4B	-0.0276051	0.977977	0.0099968	1	3	3	0.977977	0.142769	mashr_Brain_Hypothalamus.metaxcan_results	13017	0.999766	0.999658
ENSG00000204428.12	LY6G5C	-0.0275298	0.978037	0.36065	2	2	2	0.855362	0.741936	mashr_Brain_Hypothalamus.metaxcan_results	13017	0.999766	0.999481
ENSG00000119636.15	BBOF1	0.0273866	0.978151	0.0205974	1	1	1	0.978151	0.206753	mashr_Brain_Hypothalamus.metaxcan_results	13017	0.999766	0.999481
ENSG00000206562.11	METTL6	0.027353	0.978178	0.0194963	1	1	1	0.978178	0.429798	mashr_Brain_Hypothalamus.metaxcan_results	13017	0.999766	0.999635
ENSG00000214376.5	VSTM5	0.0273279	0.978198	0.00385949	2	2	2	0.599233	0.0841732	mashr_Brain_Hypothalamus.metaxcan_results	13017	0.999766	0.998289
ENSG00000099956.18	SMARCB1	0.0269533	0.978497	0.024493	2	2	2	0.669595	0.331743	mashr_Brain_Hypothalamus.metaxcan_results	13017	0.999766	0.999799
ENSG00000105327.17	BBC3	0.0268728	0.978561	0.000192036	1	1	1	0.978561	0.0718288	mashr_Brain_Hypothalamus.metaxcan_results	13017	0.999766	0.999302
ENSG00000139636.15	LMBR1L	-0.0268443	0.978584	0.00657154	1	1	1	0.978584	0.118963	mashr_Brain_Hypothalamus.metaxcan_results	13017	0.999766	0.999799
ENSG00000164104.11	HMGB2	-0.02679	0.978627	0.000115489	1	1	1	0.978627	0.0402001	mashr_Brain_Hypothalamus.metaxcan_results	13017	0.999766	0.999635
ENSG00000183615.5	FAM167B	0.0267745	0.97864	0.00126202	1	1	1	0.97864	0.100322	mashr_Brain_Hypothalamus.metaxcan_results	13017	0.999766	0.998289
ENSG00000255274.9	TMPRSS4-AS1	0.0266405	0.978746	0.577812	2	2	2	0.534751	0.605736	mashr_Brain_Hypothalamus.metaxcan_results	13017	0.999766	0.998289
ENSG00000196724.12	ZNF418	0.0264518	0.978897	0.0149138	1	1	1	0.978897	0.197011	mashr_Brain_Hypothalamus.metaxcan_results	13017	0.999766	0.999658
ENSG00000178952.10	TUFM	0.0264145	0.978927	0.0177216	1	1	1	0.978927	0.181646	mashr_Brain_Hypothalamus.metaxcan_results	13017	0.999766	0.999302
ENSG00000178188.14	SH2B1	-0.0264145	0.978927	0.00200659	1	1	1	0.978927	0.0611228	mashr_Brain_Hypothalamus.metaxcan_results	13017	0.999766	0.999481
ENSG00000110395.6	CBL	0.0261884	0.979107	0.0154425	1	1	1	0.979107	0.182047	mashr_Brain_Hypothalamus.metaxcan_results	13017	0.999766	0.998612
ENSG00000121892.14	PDS5A	0.0261164	0.979165	0.000322214	2	2	2	0.249196	0.0422286	mashr_Brain_Hypothalamus.metaxcan_results	13017	0.999766	0.999775
ENSG00000133872.13	SARAF	0.0259911	0.979264	0.00119302	1	2	2	0.979264	0.0709908	mashr_Brain_Hypothalamus.metaxcan_results	13017	0.999766	0.999775
ENSG00000150551.10	LYPD1	-0.0259137	0.979326	0.0276162	1	1	1	0.979326	0.319342	mashr_Brain_Hypothalamus.metaxcan_results	13017	0.999766	0.999775
ENSG00000178537.9	SLC25A20	0.02584	0.979385	5.5e-05	1	1	1	0.979385	0.0258724	mashr_Brain_Hypothalamus.metaxcan_results	13017	0.999766	0.999302
ENSG00000111729.13	CLEC4A	0.0258222	0.979399	0.0052862	2	2	2	0.629483	0.512513	mashr_Brain_Hypothalamus.metaxcan_results	13017	0.999766	0.999775
ENSG00000125434.10	SLC25A35	-0.0257397	0.979465	5.61e-05	2	2	2	0.58286	0.0172628	mashr_Brain_Hypothalamus.metaxcan_results	13017	0.999766	0.999658
ENSG00000050767.15	COL23A1	0.0256768	0.979515	0.00119554	1	1	1	0.979515	0.095525	mashr_Brain_Hypothalamus.metaxcan_results	13017	0.999766	0.999302
ENSG00000115353.10	TACR1	-0.0256204	0.97956	0.000463481	1	1	1	0.97956	0.0515883	mashr_Brain_Hypothalamus.metaxcan_results	13017	0.999766	0.999302
ENSG00000099899.14	TRMT2A	0.0256195	0.979561	0.00287994	2	2	2	0.900174	0.181211	mashr_Brain_Hypothalamus.metaxcan_results	13017	0.999766	0.999302
ENSG00000126246.9	IGFLR1	-0.0256169	0.979563	0.00254146	2	2	2	0.868642	0.197195	mashr_Brain_Hypothalamus.metaxcan_results	13017	0.999766	0.998911
ENSG00000078295.16	ADCY2	0.0255915	0.979583	0.000186543	1	2	2	0.979583	0.0657621	mashr_Brain_Hypothalamus.metaxcan_results	13017	0.999766	0.998911
ENSG00000022976.15	ZNF839	-0.025016	0.980042	0.0188203	2	2	2	0.884444	0.254221	mashr_Brain_Hypothalamus.metaxcan_results	13017	0.999766	0.998911
ENSG00000103152.11	MPG	0.0248634	0.980164	0.000424989	1	1	1	0.980164	0.0697046	mashr_Brain_Hypothalamus.metaxcan_results	13017	0.999766	0.999635
ENSG00000249158.6	PCDHA11	-0.0248398	0.980183	0.018274	1	1	1	0.980183	0.272949	mashr_Brain_Hypothalamus.metaxcan_results	13017	0.999766	0.999799
ENSG00000248150.1	LINC02150	-0.0247903	0.980222	0.0217039	1	1	1	0.980222	1.06928	mashr_Brain_Hypothalamus.metaxcan_results	13017	0.999766	0.999109
ENSG00000204308.7	RNF5	-0.0247047	0.980291	0.00746272	1	1	1	0.980291	0.165614	mashr_Brain_Hypothalamus.metaxcan_results	13017	0.999766	0.999635
ENSG00000178700.7	DHFR2	0.0246815	0.980309	0.00578108	2	2	2	0.543369	0.165186	mashr_Brain_Hypothalamus.metaxcan_results	13017	0.999766	0.999481
ENSG00000118640.10	VAMP8	-0.0245648	0.980402	0.000497566	2	2	2	0.768713	0.0455045	mashr_Brain_Hypothalamus.metaxcan_results	13017	0.999766	0.999635
ENSG00000137038.7	TMEM261	0.0244554	0.980489	0.000755655	1	1	1	0.980489	0.0472419	mashr_Brain_Hypothalamus.metaxcan_results	13017	0.999766	0.998612
ENSG00000162714.12	ZNF496	-0.0244327	0.980507	0.0669591	1	1	1	0.980507	0.396493	mashr_Brain_Hypothalamus.metaxcan_results	13017	0.999766	0.999799
ENSG00000144043.11	TEX261	-0.0244079	0.980527	0.0128003	2	2	2	0.969188	0.271821	mashr_Brain_Hypothalamus.metaxcan_results	13017	0.999766	0.999302
ENSG00000214300.7	SPDYE3	-0.0243846	0.980546	0.00108787	1	1	1	0.980546	0.0701917	mashr_Brain_Hypothalamus.metaxcan_results	13017	0.999766	0.999481
ENSG00000122359.17	ANXA11	0.0243274	0.980591	0.055887	2	2	2	0.553914	0.393464	mashr_Brain_Hypothalamus.metaxcan_results	13017	0.999766	0.999302
ENSG00000128833.12	MYO5C	-0.0242689	0.980638	0.00730597	1	1	1	0.980638	0.332803	mashr_Brain_Hypothalamus.metaxcan_results	13017	0.999766	0.998911
ENSG00000273456.1	RP11-686O6.2	-0.024188	0.980703	0.053881	1	1	1	0.980703	0.483723	mashr_Brain_Hypothalamus.metaxcan_results	13017	0.999766	0.999658
ENSG00000158941.16	CCAR2	-0.0241478	0.980735	3.88e-05	1	1	1	0.980735	0.0224736	mashr_Brain_Hypothalamus.metaxcan_results	13017	0.999766	0.999481
ENSG00000170989.8	S1PR1	0.023933	0.980906	0.000681936	2	2	2	0.845918	0.0923366	mashr_Brain_Hypothalamus.metaxcan_results	13017	0.999766	0.998612
ENSG00000152034.10	MCHR2	0.0237834	0.981025	2.81e-05	1	1	1	0.981025	0.00832129	mashr_Brain_Hypothalamus.metaxcan_results	13017	0.999766	0.999775
ENSG00000064313.11	TAF2	-0.0237254	0.981072	0.00674056	1	1	1	0.981072	0.210109	mashr_Brain_Hypothalamus.metaxcan_results	13017	0.999766	0.999782
ENSG00000100884.9	CPNE6	-0.0236708	0.981115	4.08e-05	2	2	2	0.704611	0.00975743	mashr_Brain_Hypothalamus.metaxcan_results	13017	0.999766	0.998911
ENSG00000100226.15	GTPBP1	-0.0235982	0.981173	3.63e-05	1	1	1	0.981173	0.0257495	mashr_Brain_Hypothalamus.metaxcan_results	13017	0.999766	0.999799
ENSG00000121895.7	TMEM156	-0.0235125	0.981241	0.00795831	2	2	2	0.568506	0.110847	mashr_Brain_Hypothalamus.metaxcan_results	13017	0.999766	0.999302
ENSG00000204956.5	PCDHGA1	-0.0234744	0.981272	0.0619025	3	3	3	0.0787509	0.996216	mashr_Brain_Hypothalamus.metaxcan_results	13017	0.999766	0.999302
ENSG00000276851.1	RP5-875H18.9	-0.0234266	0.98131	0.00324648	1	1	1	0.98131	0.0912145	mashr_Brain_Hypothalamus.metaxcan_results	13017	0.999766	0.999635
ENSG00000231826.5	LINC01819	0.0231963	0.981494	3.94e-06	1	1	1	0.981494	0.00390973	mashr_Brain_Hypothalamus.metaxcan_results	13017	0.999766	0.999635
ENSG00000253276.2	CCDC71L	0.023097	0.981573	0.00650071	2	2	2	0.755246	0.164884	mashr_Brain_Hypothalamus.metaxcan_results	13017	0.999766	0.999775
ENSG00000139651.10	ZNF740	0.0230821	0.981585	0.0126105	2	2	2	0.930018	0.195139	mashr_Brain_Hypothalamus.metaxcan_results	13017	0.999766	0.998612
ENSG00000188282.12	RUFY4	0.022876	0.981749	0.0304668	2	2	2	0.274635	0.197899	mashr_Brain_Hypothalamus.metaxcan_results	13017	0.999766	0.998911
ENSG00000274373.1	RP13-714J12.1	0.0228051	0.981806	6.35e-05	1	1	1	0.981806	0.0502352	mashr_Brain_Hypothalamus.metaxcan_results	13017	0.999766	0.999302
ENSG00000137033.11	IL33	-0.0226845	0.981902	0.0160301	1	1	1	0.981902	0.333739	mashr_Brain_Hypothalamus.metaxcan_results	13017	0.999766	0.998911
ENSG00000130312.6	MRPL34	0.0226076	0.981963	0.14637	2	2	2	0.859342	0.41964	mashr_Brain_Hypothalamus.metaxcan_results	13017	0.999766	0.998612
ENSG00000171777.15	RASGRP4	-0.0225555	0.982005	2.43e-06	1	1	1	0.982005	0.00750107	mashr_Brain_Hypothalamus.metaxcan_results	13017	0.999766	0.999658
ENSG00000188171.15	ZNF626	-0.0224611	0.98208	0.0550982	1	1	1	0.98208	0.360789	mashr_Brain_Hypothalamus.metaxcan_results	13017	0.999766	0.998289
ENSG00000169570.9	DTWD2	0.0222529	0.982246	0.0229527	1	1	1	0.982246	0.319997	mashr_Brain_Hypothalamus.metaxcan_results	13017	0.999766	0.999635
ENSG00000172331.11	BPGM	-0.0222241	0.982269	0.00200912	2	2	2	0.459244	0.102969	mashr_Brain_Hypothalamus.metaxcan_results	13017	0.999766	0.998289
ENSG00000204525.16	HLA-C	0.0222029	0.982286	0.622811	2	2	2	0.397424	0.643411	mashr_Brain_Hypothalamus.metaxcan_results	13017	0.999766	0.999859
ENSG00000119121.21	TRPM6	0.0221701	0.982312	0.000898515	2	2	2	0.176005	0.105939	mashr_Brain_Hypothalamus.metaxcan_results	13017	0.999766	0.999775
ENSG00000175155.8	YPEL2	0.0219525	0.982486	9.33e-06	1	1	1	0.982486	0.00782467	mashr_Brain_Hypothalamus.metaxcan_results	13017	0.999766	0.998289
ENSG00000188649.12	CC2D2B	0.0218187	0.982593	0.00675137	3	3	3	0.459504	0.202448	mashr_Brain_Hypothalamus.metaxcan_results	13017	0.999766	0.999799
ENSG00000115446.11	UNC50	0.0217491	0.982648	0.00553476	1	1	1	0.982648	0.117418	mashr_Brain_Hypothalamus.metaxcan_results	13017	0.999766	0.999658
ENSG00000155508.13	CNOT8	-0.0215365	0.982818	0.0310719	2	2	2	0.442621	0.330044	mashr_Brain_Hypothalamus.metaxcan_results	13017	0.999766	0.999481
ENSG00000146909.7	NOM1	0.0214552	0.982883	0.0496914	2	2	2	0.669258	0.276225	mashr_Brain_Hypothalamus.metaxcan_results	13017	0.999766	0.998612
ENSG00000213762.11	ZNF134	0.0213691	0.982951	0.00628482	2	2	2	0.476851	0.119023	mashr_Brain_Hypothalamus.metaxcan_results	13017	0.999766	0.999859
ENSG00000272459.1	RP11-1277A3.3	-0.0211083	0.983159	0.149124	1	1	1	0.983159	0.637373	mashr_Brain_Hypothalamus.metaxcan_results	13017	0.999766	0.999782
ENSG00000215374.5	FAM66B	-0.0209231	0.983307	0.021683	1	2	2	0.983307	0.268307	mashr_Brain_Hypothalamus.metaxcan_results	13017	0.999766	0.998911
ENSG00000107864.14	CPEB3	-0.0208877	0.983335	3.85e-05	1	1	1	0.983335	0.00901893	mashr_Brain_Hypothalamus.metaxcan_results	13017	0.999766	0.999799
ENSG00000196937.10	FAM3C	-0.0208455	0.983369	0.0177229	1	1	1	0.983369	0.238798	mashr_Brain_Hypothalamus.metaxcan_results	13017	0.999766	0.999859
ENSG00000165895.17	ARHGAP42	0.0207838	0.983418	3.24e-06	1	1	1	0.983418	0.00467402	mashr_Brain_Hypothalamus.metaxcan_results	13017	0.999766	0.998289
ENSG00000169026.12	MFSD7	0.0207836	0.983418	0.0480955	1	2	2	0.983418	0.460544	mashr_Brain_Hypothalamus.metaxcan_results	13017	0.999766	0.998911
ENSG00000163012.3	ZSWIM2	0.0207645	0.983433	0.00367348	1	1	1	0.983433	0.167446	mashr_Brain_Hypothalamus.metaxcan_results	13017	0.999766	0.999481
ENSG00000217930.7	PAM16	-0.0207316	0.98346	0.006489	1	2	2	0.98346	0.172647	mashr_Brain_Hypothalamus.metaxcan_results	13017	0.999766	0.998612
ENSG00000151065.13	DCP1B	0.0206635	0.983514	0.000472355	1	1	1	0.983514	0.0783831	mashr_Brain_Hypothalamus.metaxcan_results	13017	0.999766	0.998289
ENSG00000134215.15	VAV3	0.0205129	0.983634	1.68e-05	1	1	1	0.983634	0.0131187	mashr_Brain_Hypothalamus.metaxcan_results	13017	0.999766	0.999775
ENSG00000228793.1	RP1-223B1.1	-0.0203704	0.983748	0.209674	1	1	1	0.983748	0.692634	mashr_Brain_Hypothalamus.metaxcan_results	13017	0.999766	0.999859
ENSG00000169826.7	CSGALNACT2	-0.0203226	0.983786	0.556287	2	2	2	0.587655	0.715227	mashr_Brain_Hypothalamus.metaxcan_results	13017	0.999766	0.999782
ENSG00000136891.13	TEX10	-0.0203149	0.983792	0.00944511	2	2	2	0.198032	0.168998	mashr_Brain_Hypothalamus.metaxcan_results	13017	0.999766	0.998911
ENSG00000248540.2	RP11-247C2.2	-0.020232	0.983858	3.03e-05	1	1	1	0.983858	0.0183759	mashr_Brain_Hypothalamus.metaxcan_results	13017	0.999766	0.999799
ENSG00000090054.13	SPTLC1	0.0202189	0.983869	0.0357337	3	3	3	0.324203	0.174213	mashr_Brain_Hypothalamus.metaxcan_results	13017	0.999766	0.999302
ENSG00000164944.11	KIAA1429	-0.0200936	0.983969	0.00343512	1	2	2	0.983969	0.0984426	mashr_Brain_Hypothalamus.metaxcan_results	13017	0.999766	0.999799
ENSG00000107859.9	PITX3	0.0199831	0.984057	3.63e-06	1	1	1	0.984057	0.00814054	mashr_Brain_Hypothalamus.metaxcan_results	13017	0.999766	0.999775
ENSG00000059915.16	PSD	0.0199831	0.984057	7.5e-07	1	1	1	0.984057	0.00370157	mashr_Brain_Hypothalamus.metaxcan_results	13017	0.999766	0.999799
ENSG00000134253.9	TRIM45	0.0199296	0.984099	0.0256497	2	2	2	0.709193	0.233715	mashr_Brain_Hypothalamus.metaxcan_results	13017	0.999766	0.998289
ENSG00000170017.12	ALCAM	-0.0199183	0.984109	0.000826013	2	2	2	0.577928	0.0418798	mashr_Brain_Hypothalamus.metaxcan_results	13017	0.999766	0.999481
ENSG00000090863.11	GLG1	0.0198074	0.984197	0.000218517	1	1	1	0.984197	0.083656	mashr_Brain_Hypothalamus.metaxcan_results	13017	0.999766	0.999481
ENSG00000012171.19	SEMA3B	0.0198059	0.984198	0.000184367	1	2	2	0.984198	0.0282957	mashr_Brain_Hypothalamus.metaxcan_results	13017	0.999766	0.999481
ENSG00000095932.6	SMIM24	0.0197061	0.984278	0.00431114	2	2	2	0.967948	0.269673	mashr_Brain_Hypothalamus.metaxcan_results	13017	0.999766	0.998911
ENSG00000189157.13	FAM47E	0.0196553	0.984318	0.336609	2	2	2	0.980177	0.464675	mashr_Brain_Hypothalamus.metaxcan_results	13017	0.999766	0.999775
ENSG00000133119.12	RFC3	-0.0195482	0.984404	0.00138964	2	2	2	0.43073	0.146403	mashr_Brain_Hypothalamus.metaxcan_results	13017	0.999766	0.999775
ENSG00000126705.13	AHDC1	0.0194209	0.984505	6.27e-07	1	1	1	0.984505	0.00269704	mashr_Brain_Hypothalamus.metaxcan_results	13017	0.999766	0.999859
ENSG00000138615.5	CILP	-0.0193597	0.984554	0.00136817	1	1	1	0.984554	0.209326	mashr_Brain_Hypothalamus.metaxcan_results	13017	0.999766	0.999775
ENSG00000117133.10	RPF1	0.0192744	0.984622	0.00626606	3	3	3	0.438438	0.35625	mashr_Brain_Hypothalamus.metaxcan_results	13017	0.999766	0.999109
ENSG00000151338.18	MIPOL1	0.0191668	0.984708	0.000415243	2	2	2	0.329033	0.105387	mashr_Brain_Hypothalamus.metaxcan_results	13017	0.999766	0.999109
ENSG00000134684.10	YARS	-0.0191204	0.984745	1.82e-07	1	1	1	0.984745	0.000856383	mashr_Brain_Hypothalamus.metaxcan_results	13017	0.999766	0.999635
ENSG00000113387.11	SUB1	0.0190785	0.984779	0.000566149	2	2	2	0.931697	0.0889405	mashr_Brain_Hypothalamus.metaxcan_results	13017	0.999766	0.999481
ENSG00000167767.13	KRT80	-0.0190784	0.984779	0.00555673	2	2	2	0.181584	0.253224	mashr_Brain_Hypothalamus.metaxcan_results	13017	0.999766	0.999302
ENSG00000159307.18	SCUBE1	0.0189839	0.984854	0.0547255	1	1	1	0.984854	0.403588	mashr_Brain_Hypothalamus.metaxcan_results	13017	0.999766	0.998911
ENSG00000163521.15	GLB1L	-0.0187565	0.985035	0.00270403	1	1	1	0.985035	0.109682	mashr_Brain_Hypothalamus.metaxcan_results	13017	0.999766	0.999775
ENSG00000132740.8	IGHMBP2	0.0187071	0.985075	0.0565981	1	2	2	0.985075	0.637162	mashr_Brain_Hypothalamus.metaxcan_results	13017	0.999766	0.999799
ENSG00000177732.8	SOX12	-0.0185647	0.985188	0.00117106	1	1	1	0.985188	0.152851	mashr_Brain_Hypothalamus.metaxcan_results	13017	0.999766	0.999859
ENSG00000167601.11	AXL	0.0185408	0.985207	0.00723157	1	1	1	0.985207	0.127319	mashr_Brain_Hypothalamus.metaxcan_results	13017	0.999766	0.999481
ENSG00000114933.15	INO80D	0.018534	0.985213	0.0404125	2	2	2	0.774619	0.190279	mashr_Brain_Hypothalamus.metaxcan_results	13017	0.999766	0.998612
ENSG00000257556.1	RP11-44N21.1	0.018497	0.985242	0.00120872	1	1	1	0.985242	0.21925	mashr_Brain_Hypothalamus.metaxcan_results	13017	0.999766	0.998612
ENSG00000167701.13	GPT	0.018468	0.985265	0.000592131	1	1	1	0.985265	0.0519412	mashr_Brain_Hypothalamus.metaxcan_results	13017	0.999766	0.999635
ENSG00000178802.17	MPI	0.0183598	0.985352	0.0315542	1	1	1	0.985352	0.247944	mashr_Brain_Hypothalamus.metaxcan_results	13017	0.999766	0.998289
ENSG00000165209.18	STRBP	0.0183348	0.985372	0.000271769	1	1	1	0.985372	0.085449	mashr_Brain_Hypothalamus.metaxcan_results	13017	0.999766	0.999775
ENSG00000142920.16	AZIN2	-0.0182507	0.985439	0.00378508	2	2	2	0.904455	0.215833	mashr_Brain_Hypothalamus.metaxcan_results	13017	0.999766	0.999799
ENSG00000214562.14	NUTM2D	0.0182072	0.985474	0.0565313	1	2	2	0.985474	0.375704	mashr_Brain_Hypothalamus.metaxcan_results	13017	0.999766	0.999782
ENSG00000225830.12	ERCC6	0.0181653	0.985507	0.0136082	1	1	1	0.985507	0.266904	mashr_Brain_Hypothalamus.metaxcan_results	13017	0.999766	0.999859
ENSG00000176407.17	KCMF1	-0.0180814	0.985574	8.16e-06	1	1	1	0.985574	0.00822524	mashr_Brain_Hypothalamus.metaxcan_results	13017	0.999766	0.999635
ENSG00000162616.8	DNAJB4	-0.0180583	0.985592	9.64e-05	1	1	1	0.985592	0.0555593	mashr_Brain_Hypothalamus.metaxcan_results	13017	0.999766	0.999859
ENSG00000136936.10	XPA	0.0180421	0.985605	0.00606273	1	1	1	0.985605	0.121198	mashr_Brain_Hypothalamus.metaxcan_results	13017	0.999766	0.999658
ENSG00000173272.15	MZT2A	-0.0178941	0.985723	0.0659025	1	1	1	0.985723	0.676398	mashr_Brain_Hypothalamus.metaxcan_results	13017	0.999766	0.999775
ENSG00000160908.14	ZNF394	-0.0178716	0.985741	0.000119566	1	1	1	0.985741	0.0618813	mashr_Brain_Hypothalamus.metaxcan_results	13017	0.999766	0.999782
ENSG00000188659.9	SAXO2	-0.0177837	0.985811	0.00015568	1	2	2	0.985811	0.0706108	mashr_Brain_Hypothalamus.metaxcan_results	13017	0.999766	0.998612
ENSG00000118894.14	EEF2KMT	-0.0176285	0.985935	0.00912624	1	1	1	0.985935	0.163618	mashr_Brain_Hypothalamus.metaxcan_results	13017	0.999766	0.999859
ENSG00000111877.17	MCM9	-0.0169461	0.98648	0.00708894	1	1	1	0.98648	0.124678	mashr_Brain_Hypothalamus.metaxcan_results	13017	0.999766	0.999658
ENSG00000170537.12	TMC7	0.0169252	0.986496	1.14e-07	1	1	1	0.986496	0.00110928	mashr_Brain_Hypothalamus.metaxcan_results	13017	0.999766	0.999109
ENSG00000139998.14	RAB15	-0.0168859	0.986528	0.00239228	3	3	3	0.955056	0.108788	mashr_Brain_Hypothalamus.metaxcan_results	13017	0.999766	0.999109
ENSG00000176641.10	RNF152	0.0168767	0.986535	0.00115426	2	2	2	0.16588	0.0982168	mashr_Brain_Hypothalamus.metaxcan_results	13017	0.999766	0.999481
ENSG00000100739.10	BDKRB1	-0.016777	0.986615	1.73e-05	2	2	2	0.313776	0.0148959	mashr_Brain_Hypothalamus.metaxcan_results	13017	0.999766	0.999782
ENSG00000144909.7	OSBPL11	-0.0166445	0.98672	0.0164572	1	1	1	0.98672	0.262047	mashr_Brain_Hypothalamus.metaxcan_results	13017	0.999766	0.999302
ENSG00000187772.7	LIN28B	-0.0166409	0.986723	5.77e-15	1	1	1	0.986723	1.2e-07	mashr_Brain_Hypothalamus.metaxcan_results	13017	0.999766	0.998911
ENSG00000139618.14	BRCA2	0.0164771	0.986854	0.000116273	1	1	1	0.986854	0.0213308	mashr_Brain_Hypothalamus.metaxcan_results	13017	0.999766	0.998911
ENSG00000276231.4	PIK3R6	-0.0164352	0.986887	0.00102638	1	1	1	0.986887	0.0808678	mashr_Brain_Hypothalamus.metaxcan_results	13017	0.999766	0.999635
ENSG00000178175.11	ZNF366	-0.016419	0.9869	0.00257862	1	1	1	0.9869	0.263209	mashr_Brain_Hypothalamus.metaxcan_results	13017	0.999766	0.999775
ENSG00000134020.7	PEBP4	0.0162877	0.987005	0.00185024	1	1	1	0.987005	0.145441	mashr_Brain_Hypothalamus.metaxcan_results	13017	0.999766	0.999775
ENSG00000142534.6	RPS11	0.016251	0.987034	0.00468581	1	1	1	0.987034	0.147796	mashr_Brain_Hypothalamus.metaxcan_results	13017	0.999766	0.998911
ENSG00000106772.17	PRUNE2	-0.0162324	0.987049	3.08e-05	1	1	1	0.987049	0.0131931	mashr_Brain_Hypothalamus.metaxcan_results	13017	0.999766	0.998289
ENSG00000116774.11	OLFML3	0.0162276	0.987053	0.0125492	2	2	2	0.382146	0.149919	mashr_Brain_Hypothalamus.metaxcan_results	13017	0.999766	0.999635
ENSG00000187730.8	GABRD	0.0162099	0.987067	4.12e-05	1	1	1	0.987067	0.0137882	mashr_Brain_Hypothalamus.metaxcan_results	13017	0.999766	0.999658
ENSG00000204531.17	POU5F1	0.0162073	0.987069	0.123091	1	1	1	0.987069	0.608321	mashr_Brain_Hypothalamus.metaxcan_results	13017	0.999766	0.999775
ENSG00000051523.10	CYBA	0.0160779	0.987172	0.0206973	2	2	2	0.649338	0.174395	mashr_Brain_Hypothalamus.metaxcan_results	13017	0.999766	0.999782
ENSG00000114405.10	C3orf14	0.0160614	0.987185	0.00375815	2	2	2	0.439894	0.102692	mashr_Brain_Hypothalamus.metaxcan_results	13017	0.999766	0.998612
ENSG00000248441.6	LINC01197	0.0160549	0.987191	0.00792564	1	2	2	0.987191	0.503816	mashr_Brain_Hypothalamus.metaxcan_results	13017	0.999766	0.999109
ENSG00000281162.2	LINC01127	0.0160228	0.987216	0.000631186	2	2	2	0.628467	0.0691596	mashr_Brain_Hypothalamus.metaxcan_results	13017	0.999766	0.998612
ENSG00000104529.17	EEF1D	0.015831	0.987369	1.42e-05	2	2	2	0.561123	0.0163586	mashr_Brain_Hypothalamus.metaxcan_results	13017	0.999766	0.998911
ENSG00000119913.4	TECTB	-0.0155977	0.987555	0.101468	1	1	1	0.987555	0.754755	mashr_Brain_Hypothalamus.metaxcan_results	13017	0.999766	0.998289
ENSG00000275004.3	ZNF280B	-0.015595	0.987557	0.00168486	1	1	1	0.987557	0.0831814	mashr_Brain_Hypothalamus.metaxcan_results	13017	0.999766	0.999775
ENSG00000140157.14	NIPA2	0.0153282	0.98777	1.18e-05	1	1	1	0.98777	0.0216572	mashr_Brain_Hypothalamus.metaxcan_results	13017	0.999766	0.999799
ENSG00000174705.12	SH3PXD2B	0.015169	0.987897	0.0262875	2	2	2	0.0966438	0.235991	mashr_Brain_Hypothalamus.metaxcan_results	13017	0.999766	0.999799
ENSG00000125347.13	IRF1	0.0149782	0.98805	0.00924057	2	2	2	0.886515	0.0800224	mashr_Brain_Hypothalamus.metaxcan_results	13017	0.999766	0.999302
ENSG00000175315.2	CST6	-0.0149672	0.988058	0.0802546	3	3	3	0.626569	0.612195	mashr_Brain_Hypothalamus.metaxcan_results	13017	0.999766	0.998289
ENSG00000165801.9	ARHGEF40	0.014931	0.988087	0.015121	1	1	1	0.988087	0.185653	mashr_Brain_Hypothalamus.metaxcan_results	13017	0.999766	0.999302
ENSG00000167699.13	GLOD4	-0.0147072	0.988266	0.00251472	2	2	2	0.375437	0.243258	mashr_Brain_Hypothalamus.metaxcan_results	13017	0.999766	0.999658
ENSG00000107371.12	EXOSC3	0.0146924	0.988278	0.0296259	2	2	2	0.865716	0.29878	mashr_Brain_Hypothalamus.metaxcan_results	13017	0.999766	0.999658
ENSG00000008128.22	CDK11A	0.014649	0.988312	0.147204	2	3	3	0.633779	1.36267	mashr_Brain_Hypothalamus.metaxcan_results	13017	0.999766	0.999775
ENSG00000089199.9	CHGB	-0.0145067	0.988426	0.000652117	1	1	1	0.988426	0.0348985	mashr_Brain_Hypothalamus.metaxcan_results	13017	0.999766	0.999109
ENSG00000122547.10	EEPD1	-0.0145035	0.988428	4.42e-05	1	1	1	0.988428	0.0320197	mashr_Brain_Hypothalamus.metaxcan_results	13017	0.999766	0.999481
ENSG00000198901.13	PRC1	-0.0144637	0.98846	1.11e-05	1	1	1	0.98846	0.0172977	mashr_Brain_Hypothalamus.metaxcan_results	13017	0.999766	0.999775
ENSG00000169962.4	TAS1R3	-0.0144509	0.98847	0.00437903	1	1	1	0.98847	0.299048	mashr_Brain_Hypothalamus.metaxcan_results	13017	0.999766	0.999782
ENSG00000105355.8	PLIN3	0.014429	0.988488	0.0212653	2	2	2	0.593592	0.241983	mashr_Brain_Hypothalamus.metaxcan_results	13017	0.999766	0.999775
ENSG00000125249.6	RAP2A	0.0143809	0.988526	1.71e-06	1	1	1	0.988526	0.0067836	mashr_Brain_Hypothalamus.metaxcan_results	13017	0.999766	0.999302
ENSG00000101665.8	SMAD7	-0.0141799	0.988686	0.000183207	1	1	1	0.988686	0.0389834	mashr_Brain_Hypothalamus.metaxcan_results	13017	0.999766	0.999775
ENSG00000186710.11	CFAP73	-0.0141551	0.988706	6.31e-05	1	1	1	0.988706	0.024786	mashr_Brain_Hypothalamus.metaxcan_results	13017	0.999766	0.999658
ENSG00000089123.15	TASP1	-0.0141252	0.98873	0.00051501	1	1	1	0.98873	0.0463564	mashr_Brain_Hypothalamus.metaxcan_results	13017	0.999766	0.998612
ENSG00000130024.14	PHF10	-0.0141122	0.98874	0.00119068	1	1	1	0.98874	0.0762493	mashr_Brain_Hypothalamus.metaxcan_results	13017	0.999766	0.998289
ENSG00000162894.11	FCMR	0.0140841	0.988763	3.66e-09	1	1	1	0.988763	9.01e-05	mashr_Brain_Hypothalamus.metaxcan_results	13017	0.999766	0.999799
ENSG00000107021.15	TBC1D13	0.0140238	0.988811	1.15e-06	1	1	1	0.988811	0.00556905	mashr_Brain_Hypothalamus.metaxcan_results	13017	0.999766	0.998612
ENSG00000196505.10	GDAP2	0.013819	0.988974	0.000546057	1	1	1	0.988974	0.132243	mashr_Brain_Hypothalamus.metaxcan_results	13017	0.999766	0.999481
ENSG00000267855.5	NDUFA7	0.0136369	0.98912	0.00458212	2	2	2	0.336836	0.0986029	mashr_Brain_Hypothalamus.metaxcan_results	13017	0.999766	0.999481
ENSG00000057608.16	GDI2	-0.0136186	0.989134	0.00229255	1	1	1	0.989134	0.147383	mashr_Brain_Hypothalamus.metaxcan_results	13017	0.999766	0.998612
ENSG00000109265.13	KIAA1211	-0.0136128	0.989139	0.00252783	1	2	2	0.989139	0.0829839	mashr_Brain_Hypothalamus.metaxcan_results	13017	0.999766	0.999109
ENSG00000188001.9	TPRG1	-0.0135942	0.989154	5.96e-08	1	1	1	0.989154	0.000770412	mashr_Brain_Hypothalamus.metaxcan_results	13017	0.999766	0.999775
ENSG00000143552.9	NUP210L	0.0134716	0.989252	0.342026	1	1	1	0.989252	1.68437	mashr_Brain_Hypothalamus.metaxcan_results	13017	0.999766	0.999859
ENSG00000112414.14	ADGRG6	-0.0134115	0.989299	0.00326925	1	1	1	0.989299	0.104702	mashr_Brain_Hypothalamus.metaxcan_results	13017	0.999766	0.999799
ENSG00000101493.10	ZNF516	0.013404	0.989305	4.09e-05	1	1	1	0.989305	0.0093682	mashr_Brain_Hypothalamus.metaxcan_results	13017	0.999766	0.999302
ENSG00000083457.11	ITGAE	-0.0132376	0.989438	3.58e-07	1	1	1	0.989438	0.00243511	mashr_Brain_Hypothalamus.metaxcan_results	13017	0.999766	0.999775
ENSG00000136026.13	CKAP4	-0.0130483	0.989589	0.00236225	1	1	1	0.989589	0.0739251	mashr_Brain_Hypothalamus.metaxcan_results	13017	0.999766	0.999635
ENSG00000124508.16	BTN2A2	0.0130428	0.989594	0.181642	2	2	2	0.791854	0.474591	mashr_Brain_Hypothalamus.metaxcan_results	13017	0.999766	0.998911
ENSG00000234807.5	LINC01135	0.0130283	0.989605	0.000106487	1	1	1	0.989605	0.0314514	mashr_Brain_Hypothalamus.metaxcan_results	13017	0.999766	0.999109
ENSG00000123416.15	TUBA1B	-0.0129994	0.989628	0.00642431	1	1	1	0.989628	0.11746	mashr_Brain_Hypothalamus.metaxcan_results	13017	0.999766	0.999658
ENSG00000186409.14	CCDC30	0.0129448	0.989672	0.000129151	1	1	1	0.989672	0.0589056	mashr_Brain_Hypothalamus.metaxcan_results	13017	0.999766	0.999481
ENSG00000262877.4	RP11-1055B8.4	0.0128902	0.989715	0.364318	3	3	3	0.684246	0.940979	mashr_Brain_Hypothalamus.metaxcan_results	13017	0.999766	0.998612
ENSG00000143952.19	VPS54	-0.012584	0.98996	4.85e-05	2	2	2	0.189845	0.0279056	mashr_Brain_Hypothalamus.metaxcan_results	13017	0.999766	0.999775
ENSG00000133104.12	SPG20	0.0124433	0.990072	0.00165485	2	2	2	0.596547	0.0671062	mashr_Brain_Hypothalamus.metaxcan_results	13017	0.999766	0.998911
ENSG00000179399.14	GPC5	0.0123865	0.990117	0.0160051	2	2	2	0.576629	0.156482	mashr_Brain_Hypothalamus.metaxcan_results	13017	0.999766	0.999859
ENSG00000169231.13	THBS3	-0.0123647	0.990135	0.0248937	1	1	1	0.990135	0.239202	mashr_Brain_Hypothalamus.metaxcan_results	13017	0.999766	0.999775
ENSG00000173171.14	MTX1	-0.0123647	0.990135	0.00145349	1	1	1	0.990135	0.0577998	mashr_Brain_Hypothalamus.metaxcan_results	13017	0.999766	0.999481
ENSG00000186314.11	PRELID2	-0.0123618	0.990137	0.0184078	3	3	3	0.561269	0.4035	mashr_Brain_Hypothalamus.metaxcan_results	13017	0.999766	0.999635
ENSG00000125966.9	MMP24	0.0122526	0.990224	4.84e-06	1	1	1	0.990224	0.0105936	mashr_Brain_Hypothalamus.metaxcan_results	13017	0.999766	0.998911
ENSG00000137558.7	PI15	-0.0121218	0.990328	0.00104392	1	1	1	0.990328	0.0532109	mashr_Brain_Hypothalamus.metaxcan_results	13017	0.999766	0.999799
ENSG00000164117.13	FBXO8	-0.0117055	0.990661	3.33e-05	1	1	1	0.990661	0.0224657	mashr_Brain_Hypothalamus.metaxcan_results	13017	0.999766	0.999302
ENSG00000213145.9	CRIP1	-0.0115928	0.99075	0.000121128	1	1	1	0.99075	0.0798811	mashr_Brain_Hypothalamus.metaxcan_results	13017	0.999766	0.999782
ENSG00000180525.11	PRR26	-0.0115599	0.990777	6.25e-06	1	1	1	0.990777	0.0157618	mashr_Brain_Hypothalamus.metaxcan_results	13017	0.999766	0.999782
ENSG00000180758.11	GPR157	0.0113166	0.990971	0.00167764	1	1	1	0.990971	0.2583	mashr_Brain_Hypothalamus.metaxcan_results	13017	0.999766	0.999799
ENSG00000169885.9	CALML6	0.011131	0.991119	0.0463759	2	2	2	0.544962	0.338434	mashr_Brain_Hypothalamus.metaxcan_results	13017	0.999766	0.998289
ENSG00000051825.14	MPHOSPH9	0.0110745	0.991164	0.00980145	2	2	2	0.885392	0.0966893	mashr_Brain_Hypothalamus.metaxcan_results	13017	0.999766	0.999859
ENSG00000135750.14	KCNK1	0.011006	0.991219	0.00152337	1	1	1	0.991219	0.084919	mashr_Brain_Hypothalamus.metaxcan_results	13017	0.999766	0.998612
ENSG00000181638.17	ZFP41	0.0108659	0.99133	0.0042818	1	1	1	0.99133	0.0963875	mashr_Brain_Hypothalamus.metaxcan_results	13017	0.999766	0.999859
ENSG00000196967.10	ZNF585A	-0.010861	0.991334	6.97e-08	1	1	1	0.991334	0.00166521	mashr_Brain_Hypothalamus.metaxcan_results	13017	0.999766	0.998911
ENSG00000228741.2	SPATA13	-0.0108519	0.991342	0.0806149	2	2	2	0.848738	0.436925	mashr_Brain_Hypothalamus.metaxcan_results	13017	0.999766	0.998612
ENSG00000154743.17	TSEN2	0.0108039	0.99138	0.00699681	2	2	2	0.766225	0.605395	mashr_Brain_Hypothalamus.metaxcan_results	13017	0.999766	0.999658
ENSG00000104765.15	BNIP3L	0.0107608	0.991414	1.04e-06	1	1	1	0.991414	0.00461458	mashr_Brain_Hypothalamus.metaxcan_results	13017	0.999766	0.999635
ENSG00000006282.20	SPATA20	-0.010742	0.991429	0.569139	2	2	2	0.826399	0.801	mashr_Brain_Hypothalamus.metaxcan_results	13017	0.999766	0.999782
ENSG00000111897.6	SERINC1	-0.0107111	0.991454	0.000125529	1	1	1	0.991454	0.0353643	mashr_Brain_Hypothalamus.metaxcan_results	13017	0.999766	0.999658
ENSG00000104973.16	MED25	-0.0106971	0.991465	0.00975655	2	3	3	0.158385	0.141207	mashr_Brain_Hypothalamus.metaxcan_results	13017	0.999766	0.998289
ENSG00000116396.14	KCNC4	-0.0106331	0.991516	4.31e-05	1	1	1	0.991516	0.0222075	mashr_Brain_Hypothalamus.metaxcan_results	13017	0.999766	0.999859
ENSG00000023608.4	SNAPC1	0.0106078	0.991536	0.0162126	1	1	1	0.991536	0.302644	mashr_Brain_Hypothalamus.metaxcan_results	13017	0.999766	0.999302
ENSG00000187091.13	PLCD1	0.0105043	0.991619	0.000322536	1	1	1	0.991619	0.0930885	mashr_Brain_Hypothalamus.metaxcan_results	13017	0.999766	0.999859
ENSG00000230124.6	ACBD6	-0.0104258	0.991682	3.55e-06	1	1	1	0.991682	0.0065735	mashr_Brain_Hypothalamus.metaxcan_results	13017	0.999766	0.999799
ENSG00000090581.9	GNPTG	-0.0101917	0.991868	0.00182282	2	2	2	0.948726	0.0944271	mashr_Brain_Hypothalamus.metaxcan_results	13017	0.999766	0.999782
ENSG00000131389.16	SLC6A6	0.0101009	0.991941	0.0203595	2	2	2	0.709829	0.343371	mashr_Brain_Hypothalamus.metaxcan_results	13017	0.999766	0.999481
ENSG00000183977.13	PP2D1	0.00982182	0.992163	0.00258727	2	2	2	0.256511	0.067399	mashr_Brain_Hypothalamus.metaxcan_results	13017	0.999766	0.999302
ENSG00000070159.13	PTPN3	-0.00974585	0.992224	0.00160773	1	1	1	0.992224	0.0579627	mashr_Brain_Hypothalamus.metaxcan_results	13017	0.999766	0.998911
ENSG00000144746.6	ARL6IP5	-0.00948879	0.992429	0.0111905	1	1	1	0.992429	0.152868	mashr_Brain_Hypothalamus.metaxcan_results	13017	0.999766	0.999109
ENSG00000261622.1	RP11-484P15.1	0.009431	0.992475	8.9e-05	2	2	2	0.469035	0.0115183	mashr_Brain_Hypothalamus.metaxcan_results	13017	0.999766	0.998289
ENSG00000162972.10	MAIP1	-0.00939339	0.992505	0.000220059	2	2	2	0.353532	0.0505097	mashr_Brain_Hypothalamus.metaxcan_results	13017	0.999766	0.998289
ENSG00000111859.16	NEDD9	0.00937669	0.992519	0.00878588	1	2	2	0.992519	0.131765	mashr_Brain_Hypothalamus.metaxcan_results	13017	0.999766	0.999859
ENSG00000103067.13	ESRP2	0.00927948	0.992596	0.000218868	1	1	1	0.992596	0.0324463	mashr_Brain_Hypothalamus.metaxcan_results	13017	0.999766	0.999799
ENSG00000198870.7	STKLD1	0.00924397	0.992624	0.015621	2	2	2	0.733334	0.333945	mashr_Brain_Hypothalamus.metaxcan_results	13017	0.999766	0.999658
ENSG00000077454.15	LRCH4	0.00918508	0.992671	0.0126622	2	2	2	0.890741	0.286034	mashr_Brain_Hypothalamus.metaxcan_results	13017	0.999766	0.999481
ENSG00000261706.1	LINC00165	0.0091288	0.992716	0.0469563	2	2	2	0.254305	0.297951	mashr_Brain_Hypothalamus.metaxcan_results	13017	0.999766	0.998289
ENSG00000253479.5	LINC01603	0.00901412	0.992808	0.0231791	2	2	2	0.963851	0.20331	mashr_Brain_Hypothalamus.metaxcan_results	13017	0.999766	0.999775
ENSG00000272076.1	RP11-11C20.3	0.00894056	0.992867	0.00275611	1	1	1	0.992867	0.122239	mashr_Brain_Hypothalamus.metaxcan_results	13017	0.999766	0.999658
ENSG00000213079.9	SCAF8	0.0087966	0.992981	8.55e-05	1	1	1	0.992981	0.0125449	mashr_Brain_Hypothalamus.metaxcan_results	13017	0.999766	0.999109
ENSG00000105821.14	DNAJC2	-0.00870036	0.993058	0.000182873	1	1	1	0.993058	0.0220387	mashr_Brain_Hypothalamus.metaxcan_results	13017	0.999766	0.998612
ENSG00000139908.14	TSSK4	0.00830411	0.993374	0.00623181	1	1	1	0.993374	0.242994	mashr_Brain_Hypothalamus.metaxcan_results	13017	0.999766	0.999635
ENSG00000246523.7	RP11-736K20.6	-0.00817423	0.993478	0.0170945	2	2	2	0.218762	0.403815	mashr_Brain_Hypothalamus.metaxcan_results	13017	0.999766	0.999775
ENSG00000170037.13	CNTROB	-0.00810229	0.993535	0.0158716	2	2	2	0.329547	0.194705	mashr_Brain_Hypothalamus.metaxcan_results	13017	0.999766	0.999859
ENSG00000104967.6	NOVA2	-0.00807427	0.993558	3.67e-08	1	2	2	0.993558	0.000865366	mashr_Brain_Hypothalamus.metaxcan_results	13017	0.999766	0.999799
ENSG00000105429.12	MEGF8	0.00805588	0.993572	0.00051475	2	2	2	0.871869	0.0690727	mashr_Brain_Hypothalamus.metaxcan_results	13017	0.999766	0.999481
ENSG00000283141.1	RP11-109A6.5	0.00803629	0.993588	0.0491377	1	1	1	0.993588	0.322837	mashr_Brain_Hypothalamus.metaxcan_results	13017	0.999766	0.999481
ENSG00000173409.13	ARV1	0.00789581	0.9937	0.0576746	2	2	2	0.160229	0.403857	mashr_Brain_Hypothalamus.metaxcan_results	13017	0.999766	0.998911
ENSG00000041988.15	THAP3	-0.00787161	0.993719	0.0421377	2	2	2	0.727507	0.315673	mashr_Brain_Hypothalamus.metaxcan_results	13017	0.999766	0.998612
ENSG00000203705.10	TATDN3	-0.00766697	0.993883	0.0733718	2	2	2	0.921925	0.33413	mashr_Brain_Hypothalamus.metaxcan_results	13017	0.999766	0.999658
ENSG00000157895.11	C12orf43	-0.00766062	0.993888	0.0285442	2	3	3	0.25905	0.376033	mashr_Brain_Hypothalamus.metaxcan_results	13017	0.999766	0.999302
ENSG00000228950.1	AC023137.2	-0.00736667	0.994122	0.0259433	2	2	2	0.946298	0.139711	mashr_Brain_Hypothalamus.metaxcan_results	13017	0.999766	0.999859
ENSG00000278730.1	RP11-147L13.11	-0.00727102	0.994199	0.0178128	1	1	1	0.994199	0.243237	mashr_Brain_Hypothalamus.metaxcan_results	13017	0.999766	0.999302
ENSG00000114378.16	HYAL1	-0.00726354	0.994205	0.00863117	1	2	2	0.994205	0.187081	mashr_Brain_Hypothalamus.metaxcan_results	13017	0.999766	0.998911
ENSG00000250254.1	PTTG2	0.0068826	0.994509	0.0115312	1	1	1	0.994509	0.161335	mashr_Brain_Hypothalamus.metaxcan_results	13017	0.999766	0.999859
ENSG00000150455.13	TIRAP	-0.00685449	0.994531	0.0198704	1	1	1	0.994531	0.225127	mashr_Brain_Hypothalamus.metaxcan_results	13017	0.999766	0.999635
ENSG00000259831.1	LINC00567	0.00684853	0.994536	0.00130861	1	1	1	0.994536	0.163477	mashr_Brain_Hypothalamus.metaxcan_results	13017	0.999766	0.999109
ENSG00000272265.1	CTD-2287O16.4	-1.63131	0.102824	0.0130943	1	1	1	0.102824	0.372291	mashr_Brain_Nucleus_accumbens_basal_ganglia.metaxcan_results	13344	0.999766	0.999109
ENSG00000120440.13	TTLL2	1.63113	0.102863	0.00411462	1	1	1	0.102863	0.172215	mashr_Brain_Nucleus_accumbens_basal_ganglia.metaxcan_results	13344	0.999766	0.999782
ENSG00000115827.13	DCAF17	-1.63102	0.102887	0.00190747	2	2	2	0.107899	0.0786034	mashr_Brain_Nucleus_accumbens_basal_ganglia.metaxcan_results	13344	0.999766	0.999859
ENSG00000127947.15	PTPN12	-1.63087	0.102917	0.0321796	3	3	3	0.139714	0.206129	mashr_Brain_Nucleus_accumbens_basal_ganglia.metaxcan_results	13344	0.999766	0.999302
ENSG00000072422.16	RHOBTB1	-1.63082	0.102929	0.000116351	1	1	1	0.102929	0.015425	mashr_Brain_Nucleus_accumbens_basal_ganglia.metaxcan_results	13344	0.999766	0.999109
ENSG00000173567.14	ADGRF3	1.63042	0.103014	0.033044	2	2	2	0.0694406	0.278994	mashr_Brain_Nucleus_accumbens_basal_ganglia.metaxcan_results	13344	0.999766	0.999799
ENSG00000276093.1	RP5-1017F8.2	-1.63022	0.103056	0.551058	2	2	2	0.0753471	1.30625	mashr_Brain_Nucleus_accumbens_basal_ganglia.metaxcan_results	13344	0.999766	0.999635
ENSG00000136628.17	EPRS	-1.62994	0.103114	0.00360491	1	2	2	0.103114	0.134753	mashr_Brain_Nucleus_accumbens_basal_ganglia.metaxcan_results	13344	0.999766	0.999799
ENSG00000187736.12	NHEJ1	-1.62955	0.103197	0.013588	2	2	2	0.0835781	0.154027	mashr_Brain_Nucleus_accumbens_basal_ganglia.metaxcan_results	13344	0.999766	0.999302
ENSG00000265107.2	GJA5	1.62947	0.103214	5.85e-05	1	1	1	0.103214	0.0597574	mashr_Brain_Nucleus_accumbens_basal_ganglia.metaxcan_results	13344	0.999766	0.999782
ENSG00000189180.15	ZNF33A	-1.62942	0.103224	3.32e-05	1	1	1	0.103224	0.0240481	mashr_Brain_Nucleus_accumbens_basal_ganglia.metaxcan_results	13344	0.999766	0.999302
ENSG00000099998.17	GGT5	-1.62821	0.103481	0.00260901	1	1	1	0.103481	0.0823903	mashr_Brain_Nucleus_accumbens_basal_ganglia.metaxcan_results	13344	0.999766	0.999109
ENSG00000188916.8	FAM196A	-1.62759	0.103611	0.00828255	2	2	2	0.0727224	0.165958	mashr_Brain_Nucleus_accumbens_basal_ganglia.metaxcan_results	13344	0.999766	0.999658
ENSG00000267665.1	RP11-13K12.2	-1.62746	0.103639	0.0193068	2	2	2	0.166409	0.214036	mashr_Brain_Nucleus_accumbens_basal_ganglia.metaxcan_results	13344	0.999766	0.999635
ENSG00000164970.14	FAM219A	1.62669	0.103804	0.00107062	1	1	1	0.103804	0.100696	mashr_Brain_Nucleus_accumbens_basal_ganglia.metaxcan_results	13344	0.999766	0.998612
ENSG00000138738.10	PRDM5	-1.62656	0.10383	0.000713374	1	1	1	0.10383	0.122532	mashr_Brain_Nucleus_accumbens_basal_ganglia.metaxcan_results	13344	0.999766	0.999109
ENSG00000124613.8	ZNF391	-1.62637	0.10387	0.0201029	1	2	2	0.10387	0.196967	mashr_Brain_Nucleus_accumbens_basal_ganglia.metaxcan_results	13344	0.999766	0.999782
ENSG00000130707.17	ASS1	1.62626	0.103894	0.00316084	2	2	2	0.134258	0.081643	mashr_Brain_Nucleus_accumbens_basal_ganglia.metaxcan_results	13344	0.999766	0.999109
ENSG00000158806.13	NPM2	-1.62565	0.104023	0.00068329	2	2	2	0.00589265	0.0661121	mashr_Brain_Nucleus_accumbens_basal_ganglia.metaxcan_results	13344	0.999766	0.999859
ENSG00000181396.12	OGFOD3	1.62517	0.104126	0.0498745	1	1	1	0.104126	0.398117	mashr_Brain_Nucleus_accumbens_basal_ganglia.metaxcan_results	13344	0.999766	0.998911
ENSG00000213420.7	GPC2	1.62449	0.104271	0.00823225	1	1	1	0.104271	0.124714	mashr_Brain_Nucleus_accumbens_basal_ganglia.metaxcan_results	13344	0.999766	0.999859
ENSG00000162631.18	NTNG1	1.62418	0.104337	0.00899645	1	1	1	0.104337	0.339298	mashr_Brain_Nucleus_accumbens_basal_ganglia.metaxcan_results	13344	0.999766	0.998911
ENSG00000126814.6	TRMT5	1.62403	0.104369	0.00120881	2	2	2	0.155886	0.054703	mashr_Brain_Nucleus_accumbens_basal_ganglia.metaxcan_results	13344	0.999766	0.999481
ENSG00000272112.1	CTB-113P19.5	-1.62205	0.104792	0.000909717	1	1	1	0.104792	0.0479404	mashr_Brain_Nucleus_accumbens_basal_ganglia.metaxcan_results	13344	0.999766	0.999481
ENSG00000197774.12	EME2	1.62184	0.104838	0.0838558	1	2	2	0.104838	0.418485	mashr_Brain_Nucleus_accumbens_basal_ganglia.metaxcan_results	13344	0.999766	0.999635
ENSG00000204161.13	C10orf128	-1.62148	0.104915	0.00330273	1	1	1	0.104915	0.230345	mashr_Brain_Nucleus_accumbens_basal_ganglia.metaxcan_results	13344	0.999766	0.998612
ENSG00000170779.10	CDCA4	1.62074	0.105073	0.00124202	2	2	2	0.0993631	0.0781879	mashr_Brain_Nucleus_accumbens_basal_ganglia.metaxcan_results	13344	0.999766	0.999775
ENSG00000115607.9	IL18RAP	1.62068	0.105085	0.00255593	2	2	2	0.124021	0.082929	mashr_Brain_Nucleus_accumbens_basal_ganglia.metaxcan_results	13344	0.999766	0.999799
ENSG00000136824.18	SMC2	1.62005	0.105222	0.189712	2	2	2	0.147495	0.537794	mashr_Brain_Nucleus_accumbens_basal_ganglia.metaxcan_results	13344	0.999766	0.999302
ENSG00000206069.6	TMEM211	1.61921	0.105402	0.000115925	1	1	1	0.105402	0.0145985	mashr_Brain_Nucleus_accumbens_basal_ganglia.metaxcan_results	13344	0.999766	0.999481
ENSG00000167685.14	ZNF444	1.61865	0.105522	1.66e-06	1	1	1	0.105522	0.00874742	mashr_Brain_Nucleus_accumbens_basal_ganglia.metaxcan_results	13344	0.999766	0.998289
ENSG00000117791.15	2021-03-02	-1.61803	0.105656	0.00980618	1	1	1	0.105656	0.199292	mashr_Brain_Nucleus_accumbens_basal_ganglia.metaxcan_results	13344	0.999766	0.999481
ENSG00000228031.2	AC078842.3	-1.61783	0.1057	0.0555666	2	2	2	0.0441843	0.228578	mashr_Brain_Nucleus_accumbens_basal_ganglia.metaxcan_results	13344	0.999766	0.999635
ENSG00000162929.13	KIAA1841	-1.61725	0.105825	0.00201964	2	2	2	0.104357	0.0633261	mashr_Brain_Nucleus_accumbens_basal_ganglia.metaxcan_results	13344	0.999766	0.998612
ENSG00000064652.10	SNX24	1.6165	0.105987	0.0385682	3	3	3	0.0470339	0.413221	mashr_Brain_Nucleus_accumbens_basal_ganglia.metaxcan_results	13344	0.999766	0.999775
ENSG00000075618.17	FSCN1	1.61647	0.105993	5.95e-07	1	1	1	0.105993	0.00270884	mashr_Brain_Nucleus_accumbens_basal_ganglia.metaxcan_results	13344	0.999766	0.999799
ENSG00000076554.15	TPD52	-1.61637	0.106015	0.0032648	2	2	2	0.10663	0.0849389	mashr_Brain_Nucleus_accumbens_basal_ganglia.metaxcan_results	13344	0.999766	0.998911
ENSG00000172354.9	GNB2	1.61622	0.106046	0.000477379	2	2	2	0.148598	0.0725325	mashr_Brain_Nucleus_accumbens_basal_ganglia.metaxcan_results	13344	0.999766	0.999859
ENSG00000187840.4	EIF4EBP1	-1.61618	0.106054	0.00345434	1	1	1	0.106054	0.111589	mashr_Brain_Nucleus_accumbens_basal_ganglia.metaxcan_results	13344	0.999766	0.999782
ENSG00000213413.2	PVRIG	1.61571	0.106157	8.53e-08	1	2	2	0.106157	0.00177709	mashr_Brain_Nucleus_accumbens_basal_ganglia.metaxcan_results	13344	0.999766	0.999782
ENSG00000239521.7	GATS	1.61571	0.106157	0.00676462	1	2	2	0.106157	0.500524	mashr_Brain_Nucleus_accumbens_basal_ganglia.metaxcan_results	13344	0.999766	0.999775
ENSG00000221949.5	LINC01465	-1.61518	0.106272	0.00342061	1	1	1	0.106272	0.0831828	mashr_Brain_Nucleus_accumbens_basal_ganglia.metaxcan_results	13344	0.999766	0.998289
ENSG00000121410.11	A1BG	1.61515	0.106278	0.0279646	3	3	3	0.043245	0.516534	mashr_Brain_Nucleus_accumbens_basal_ganglia.metaxcan_results	13344	0.999766	0.999635
ENSG00000105270.14	CLIP3	-1.61459	0.1064	0.00154555	1	1	1	0.1064	0.0797561	mashr_Brain_Nucleus_accumbens_basal_ganglia.metaxcan_results	13344	0.999766	0.998612
ENSG00000152904.11	GGPS1	-1.61447	0.106425	0.0108853	1	1	1	0.106425	0.143609	mashr_Brain_Nucleus_accumbens_basal_ganglia.metaxcan_results	13344	0.999766	0.999635
ENSG00000163938.16	GNL3	-1.61446	0.106428	0.0199511	1	2	2	0.106428	0.215968	mashr_Brain_Nucleus_accumbens_basal_ganglia.metaxcan_results	13344	0.999766	0.999799
ENSG00000283662.1	RP11-57A19.7	1.61437	0.106447	0.000119887	1	1	1	0.106447	0.0170033	mashr_Brain_Nucleus_accumbens_basal_ganglia.metaxcan_results	13344	0.999766	0.999859
ENSG00000196151.10	WDSUB1	1.61433	0.106456	0.413335	3	3	3	0.18756	0.952749	mashr_Brain_Nucleus_accumbens_basal_ganglia.metaxcan_results	13344	0.999766	0.998911
ENSG00000122679.8	RAMP3	1.61433	0.106456	0.000301687	1	1	1	0.106456	0.0565093	mashr_Brain_Nucleus_accumbens_basal_ganglia.metaxcan_results	13344	0.999766	0.998612
ENSG00000119820.10	YIPF4	1.61424	0.106476	0.00718295	1	1	1	0.106476	0.137036	mashr_Brain_Nucleus_accumbens_basal_ganglia.metaxcan_results	13344	0.999766	0.999775
ENSG00000168754.14	FAM178B	1.61344	0.106648	0.019301	2	2	2	0.0630137	0.251102	mashr_Brain_Nucleus_accumbens_basal_ganglia.metaxcan_results	13344	0.999766	0.999799
ENSG00000127419.16	TMEM175	1.61326	0.106687	0.00444022	2	2	2	0.0922848	0.0977283	mashr_Brain_Nucleus_accumbens_basal_ganglia.metaxcan_results	13344	0.999766	0.999658
ENSG00000198862.13	LTN1	-1.61297	0.106751	0.000271346	1	1	1	0.106751	0.0239083	mashr_Brain_Nucleus_accumbens_basal_ganglia.metaxcan_results	13344	0.999766	0.999658
ENSG00000163257.10	DCAF16	1.61283	0.106782	0.00488012	1	1	1	0.106782	0.113034	mashr_Brain_Nucleus_accumbens_basal_ganglia.metaxcan_results	13344	0.999766	0.999658
ENSG00000139323.13	POC1B	-1.61263	0.106825	0.00264928	1	1	1	0.106825	0.0844591	mashr_Brain_Nucleus_accumbens_basal_ganglia.metaxcan_results	13344	0.999766	0.999658
ENSG00000100347.14	SAMM50	1.61216	0.106926	0.045357	1	1	1	0.106926	0.422508	mashr_Brain_Nucleus_accumbens_basal_ganglia.metaxcan_results	13344	0.999766	0.999481
ENSG00000186260.16	MKL2	-1.61216	0.106927	0.000207038	2	2	2	0.0405625	0.0659797	mashr_Brain_Nucleus_accumbens_basal_ganglia.metaxcan_results	13344	0.999766	0.999481
ENSG00000140403.12	DNAJA4	-1.61159	0.107052	0.00361745	1	1	1	0.107052	0.115206	mashr_Brain_Nucleus_accumbens_basal_ganglia.metaxcan_results	13344	0.999766	0.999635
ENSG00000138663.8	COPS4	-1.61131	0.107112	0.000565013	2	2	2	0.0899267	0.0392947	mashr_Brain_Nucleus_accumbens_basal_ganglia.metaxcan_results	13344	0.999766	0.998612
ENSG00000232112.3	TMA7	-1.61129	0.107116	0.0234024	1	1	1	0.107116	0.222609	mashr_Brain_Nucleus_accumbens_basal_ganglia.metaxcan_results	13344	0.999766	0.998289
ENSG00000163576.17	EFHB	1.61077	0.107229	0.413711	3	3	3	0.0622129	0.822765	mashr_Brain_Nucleus_accumbens_basal_ganglia.metaxcan_results	13344	0.999766	0.998289
ENSG00000198203.9	SULT1C2	1.61014	0.107367	1.44363	3	3	3	0.101004	1.12802	mashr_Brain_Nucleus_accumbens_basal_ganglia.metaxcan_results	13344	0.999766	0.999109
ENSG00000117448.13	AKR1A1	-1.61001	0.107395	0.00158389	1	1	1	0.107395	0.173716	mashr_Brain_Nucleus_accumbens_basal_ganglia.metaxcan_results	13344	0.999766	0.999109
ENSG00000063127.15	SLC6A16	-1.60999	0.107401	0.0147124	1	1	1	0.107401	0.20473	mashr_Brain_Nucleus_accumbens_basal_ganglia.metaxcan_results	13344	0.999766	0.999775
ENSG00000011143.16	MKS1	1.60929	0.107553	0.00336491	1	1	1	0.107553	0.133017	mashr_Brain_Nucleus_accumbens_basal_ganglia.metaxcan_results	13344	0.999766	0.999859
ENSG00000226578.1	RP11-258F22.1	-1.60902	0.107612	0.0806091	1	1	1	0.107612	0.642396	mashr_Brain_Nucleus_accumbens_basal_ganglia.metaxcan_results	13344	0.999766	0.999859
ENSG00000121897.14	LIAS	1.60878	0.107665	0.0244821	4	4	4	0.15159	0.323282	mashr_Brain_Nucleus_accumbens_basal_ganglia.metaxcan_results	13344	0.999766	0.999782
ENSG00000188306.6	LRRIQ4	1.60862	0.1077	0.000556664	1	1	1	0.1077	0.0352304	mashr_Brain_Nucleus_accumbens_basal_ganglia.metaxcan_results	13344	0.999766	0.999782
ENSG00000123600.19	METTL8	-1.60771	0.107899	0.000650754	1	1	1	0.107899	0.0455513	mashr_Brain_Nucleus_accumbens_basal_ganglia.metaxcan_results	13344	0.999766	0.998911
ENSG00000163795.13	ZNF513	1.60769	0.107904	0.000381546	1	1	1	0.107904	0.045321	mashr_Brain_Nucleus_accumbens_basal_ganglia.metaxcan_results	13344	0.999766	0.998911
ENSG00000152672.7	CLEC4F	1.60748	0.107949	8.81e-10	1	1	1	0.107949	9.78e-05	mashr_Brain_Nucleus_accumbens_basal_ganglia.metaxcan_results	13344	0.999766	0.999799
ENSG00000078269.14	SYNJ2	1.60578	0.108323	0.0035795	2	2	2	0.151218	0.113919	mashr_Brain_Nucleus_accumbens_basal_ganglia.metaxcan_results	13344	0.999766	0.999799
ENSG00000184209.14	SNRNP35	-1.60566	0.108349	0.00345004	1	1	1	0.108349	0.114887	mashr_Brain_Nucleus_accumbens_basal_ganglia.metaxcan_results	13344	0.999766	0.999302
ENSG00000153140.8	CETN3	-1.60532	0.108423	0.00260051	2	2	2	0.116282	0.0829831	mashr_Brain_Nucleus_accumbens_basal_ganglia.metaxcan_results	13344	0.999766	0.999302
ENSG00000127720.7	METTL25	1.60493	0.10851	0.0146667	2	2	2	0.0418221	0.231371	mashr_Brain_Nucleus_accumbens_basal_ganglia.metaxcan_results	13344	0.999766	0.999775
ENSG00000084070.11	SMAP2	1.60466	0.108569	0.000548553	1	1	1	0.108569	0.0424624	mashr_Brain_Nucleus_accumbens_basal_ganglia.metaxcan_results	13344	0.999766	0.999635
ENSG00000138722.9	MMRN1	1.60448	0.108608	0.271737	2	2	2	0.0558605	1.15026	mashr_Brain_Nucleus_accumbens_basal_ganglia.metaxcan_results	13344	0.999766	0.998289
ENSG00000138674.16	SEC31A	-1.60411	0.108689	0.00172776	2	2	2	0.0576222	0.0536511	mashr_Brain_Nucleus_accumbens_basal_ganglia.metaxcan_results	13344	0.999766	0.999799
ENSG00000066379.14	ZNRD1	-1.60398	0.108718	0.0203815	2	2	2	0.035355	0.261398	mashr_Brain_Nucleus_accumbens_basal_ganglia.metaxcan_results	13344	0.999766	0.998612
ENSG00000100985.7	MMP9	-1.60366	0.108788	1.84e-05	1	1	1	0.108788	0.0221777	mashr_Brain_Nucleus_accumbens_basal_ganglia.metaxcan_results	13344	0.999766	0.998289
ENSG00000124491.15	F13A1	-1.60354	0.108815	0.00972039	1	1	1	0.108815	0.144878	mashr_Brain_Nucleus_accumbens_basal_ganglia.metaxcan_results	13344	0.999766	0.998911
ENSG00000161999.11	JMJD8	-1.60327	0.108874	0.120559	2	2	2	0.0507376	0.40402	mashr_Brain_Nucleus_accumbens_basal_ganglia.metaxcan_results	13344	0.999766	0.999302
ENSG00000256973.1	RP11-359J14.2	-1.60293	0.10895	0.00142336	1	1	1	0.10895	0.132535	mashr_Brain_Nucleus_accumbens_basal_ganglia.metaxcan_results	13344	0.999766	0.998289
ENSG00000103037.11	SETD6	1.60226	0.109097	0.0365509	1	1	1	0.109097	0.251772	mashr_Brain_Nucleus_accumbens_basal_ganglia.metaxcan_results	13344	0.999766	0.999658
ENSG00000113494.16	PRLR	-1.60194	0.10917	0.0369838	1	1	1	0.10917	0.293749	mashr_Brain_Nucleus_accumbens_basal_ganglia.metaxcan_results	13344	0.999766	0.999481
ENSG00000139613.11	SMARCC2	1.60155	0.109254	2.49e-05	1	1	1	0.109254	0.0156875	mashr_Brain_Nucleus_accumbens_basal_ganglia.metaxcan_results	13344	0.999766	0.999635
ENSG00000170234.12	PWWP2A	-1.60155	0.109256	0.00464622	2	2	2	0.0709855	0.103167	mashr_Brain_Nucleus_accumbens_basal_ganglia.metaxcan_results	13344	0.999766	0.998612
ENSG00000113504.20	SLC12A7	1.60127	0.109317	0.00164312	1	1	1	0.109317	0.169196	mashr_Brain_Nucleus_accumbens_basal_ganglia.metaxcan_results	13344	0.999766	0.998289
ENSG00000094975.13	SUCO	-1.60057	0.109473	0.0457895	2	2	2	0.00803565	0.201017	mashr_Brain_Nucleus_accumbens_basal_ganglia.metaxcan_results	13344	0.999766	0.999109
ENSG00000187908.16	DMBT1	-1.60049	0.109489	0.0128378	1	1	1	0.109489	0.184223	mashr_Brain_Nucleus_accumbens_basal_ganglia.metaxcan_results	13344	0.999766	0.999775
ENSG00000109534.16	GAR1	1.60019	0.109556	0.232704	2	2	2	0.116031	0.433979	mashr_Brain_Nucleus_accumbens_basal_ganglia.metaxcan_results	13344	0.999766	0.999782
ENSG00000111696.11	NT5DC3	-1.59995	0.10961	0.00134856	1	1	1	0.10961	0.110751	mashr_Brain_Nucleus_accumbens_basal_ganglia.metaxcan_results	13344	0.999766	0.999302
ENSG00000277200.1	RP11-74E22.8	-1.59991	0.109618	0.0135358	2	2	2	0.0773371	0.139105	mashr_Brain_Nucleus_accumbens_basal_ganglia.metaxcan_results	13344	0.999766	0.999658
ENSG00000128513.14	POT1	-1.59962	0.109683	0.0139832	2	2	2	0.136513	0.185376	mashr_Brain_Nucleus_accumbens_basal_ganglia.metaxcan_results	13344	0.999766	0.999635
ENSG00000156170.12	NDUFAF6	-1.59937	0.109739	0.0113454	1	1	1	0.109739	0.185482	mashr_Brain_Nucleus_accumbens_basal_ganglia.metaxcan_results	13344	0.999766	0.999109
ENSG00000083642.18	PDS5B	-1.59868	0.109891	0.00183747	2	2	2	0.0689347	0.0612776	mashr_Brain_Nucleus_accumbens_basal_ganglia.metaxcan_results	13344	0.999766	0.999481
ENSG00000089195.14	TRMT6	-1.59812	0.110016	0.00277557	2	2	2	0.104529	0.183346	mashr_Brain_Nucleus_accumbens_basal_ganglia.metaxcan_results	13344	0.999766	0.999775
ENSG00000134851.12	TMEM165	1.59563	0.110571	0.0100545	2	2	2	0.120375	0.151402	mashr_Brain_Nucleus_accumbens_basal_ganglia.metaxcan_results	13344	0.999766	0.999635
ENSG00000119977.20	TCTN3	1.59515	0.110678	0.0219105	2	2	2	0.089301	0.269813	mashr_Brain_Nucleus_accumbens_basal_ganglia.metaxcan_results	13344	0.999766	0.999782
ENSG00000173801.16	JUP	-1.59495	0.110723	0.0848403	2	2	2	0.0403252	0.278885	mashr_Brain_Nucleus_accumbens_basal_ganglia.metaxcan_results	13344	0.999766	0.998289
ENSG00000135241.16	PNPLA8	1.59481	0.110756	0.00100398	1	1	1	0.110756	0.0850685	mashr_Brain_Nucleus_accumbens_basal_ganglia.metaxcan_results	13344	0.999766	0.999859
ENSG00000189308.10	LIN54	1.59478	0.110762	0.000225632	1	1	1	0.110762	0.0276432	mashr_Brain_Nucleus_accumbens_basal_ganglia.metaxcan_results	13344	0.999766	0.998289
ENSG00000183778.17	B3GALT5	-1.59392	0.110953	0.0018256	1	1	1	0.110953	0.0680235	mashr_Brain_Nucleus_accumbens_basal_ganglia.metaxcan_results	13344	0.999766	0.999481
ENSG00000251600.5	RP11-673E1.1	1.59326	0.111101	0.306045	1	1	1	0.111101	0.851749	mashr_Brain_Nucleus_accumbens_basal_ganglia.metaxcan_results	13344	0.999766	0.998612
ENSG00000138642.14	HERC6	-1.59316	0.111125	0.0526728	2	2	2	0.157848	0.638264	mashr_Brain_Nucleus_accumbens_basal_ganglia.metaxcan_results	13344	0.999766	0.999799
ENSG00000167114.12	SLC27A4	1.59251	0.11127	0.00234505	2	2	2	0.0650401	0.156463	mashr_Brain_Nucleus_accumbens_basal_ganglia.metaxcan_results	13344	0.999766	0.999859
ENSG00000159496.14	RGL4	1.59214	0.111352	0.00228971	2	2	2	0.0963235	0.0704788	mashr_Brain_Nucleus_accumbens_basal_ganglia.metaxcan_results	13344	0.999766	0.999635
ENSG00000198829.6	SUCNR1	1.59213	0.111356	0.0247593	2	2	2	0.0091291	0.200885	mashr_Brain_Nucleus_accumbens_basal_ganglia.metaxcan_results	13344	0.999766	0.998289
ENSG00000226124.6	FTCDNL1	1.59095	0.111621	0.436592	3	3	3	0.0854316	1.14299	mashr_Brain_Nucleus_accumbens_basal_ganglia.metaxcan_results	13344	0.999766	0.998911
ENSG00000019144.18	PHLDB1	-1.59052	0.111717	8.12e-07	1	1	1	0.111717	0.00465915	mashr_Brain_Nucleus_accumbens_basal_ganglia.metaxcan_results	13344	0.999766	0.999859
ENSG00000182836.9	PLCXD3	-1.58956	0.111935	0.000161835	1	1	1	0.111935	0.0346482	mashr_Brain_Nucleus_accumbens_basal_ganglia.metaxcan_results	13344	0.999766	0.999658
ENSG00000158234.12	FAIM	-1.58925	0.112004	0.0320872	1	1	1	0.112004	0.240433	mashr_Brain_Nucleus_accumbens_basal_ganglia.metaxcan_results	13344	0.999766	0.998612
ENSG00000112655.15	PTK7	-1.58857	0.112158	0.000148898	1	1	1	0.112158	0.0489087	mashr_Brain_Nucleus_accumbens_basal_ganglia.metaxcan_results	13344	0.999766	0.999782
ENSG00000100109.16	TFIP11	-1.58814	0.112256	0.0135526	1	1	1	0.112256	0.175953	mashr_Brain_Nucleus_accumbens_basal_ganglia.metaxcan_results	13344	0.999766	0.999109
ENSG00000187950.8	OVCH1	1.58811	0.112262	7.14e-05	1	1	1	0.112262	0.013428	mashr_Brain_Nucleus_accumbens_basal_ganglia.metaxcan_results	13344	0.999766	0.999635
ENSG00000105245.9	NUMBL	-1.5881	0.112265	1.15e-06	1	1	1	0.112265	0.00357421	mashr_Brain_Nucleus_accumbens_basal_ganglia.metaxcan_results	13344	0.999766	0.999658
ENSG00000139187.9	KLRG1	-1.58788	0.112313	0.00529817	1	1	1	0.112313	0.228847	mashr_Brain_Nucleus_accumbens_basal_ganglia.metaxcan_results	13344	0.999766	0.998612
ENSG00000214039.8	RP11-474D1.3	1.58752	0.112396	4.1e-06	1	1	1	0.112396	0.0123199	mashr_Brain_Nucleus_accumbens_basal_ganglia.metaxcan_results	13344	0.999766	0.999109
ENSG00000076555.15	ACACB	-1.5871	0.112489	0.00011961	1	1	1	0.112489	0.0224615	mashr_Brain_Nucleus_accumbens_basal_ganglia.metaxcan_results	13344	0.999766	0.999109
ENSG00000148180.19	GSN	1.5871	0.112491	0.000428773	1	1	1	0.112491	0.0495488	mashr_Brain_Nucleus_accumbens_basal_ganglia.metaxcan_results	13344	0.999766	0.999859
ENSG00000165131.6	C7orf34	-1.58689	0.112537	6.27e-08	1	1	1	0.112537	0.000764066	mashr_Brain_Nucleus_accumbens_basal_ganglia.metaxcan_results	13344	0.999766	0.999782
ENSG00000204386.10	NEU1	-1.58672	0.112575	0.0015943	2	2	2	0.143165	0.141106	mashr_Brain_Nucleus_accumbens_basal_ganglia.metaxcan_results	13344	0.999766	0.999775
ENSG00000268362.5	CTD-2017D11.1	1.58669	0.112582	0.0912455	2	2	2	0.112815	0.565424	mashr_Brain_Nucleus_accumbens_basal_ganglia.metaxcan_results	13344	0.999766	0.999302
ENSG00000260261.1	RP11-480A16.1	-1.58621	0.112692	0.0593621	3	3	3	0.0488853	0.620091	mashr_Brain_Nucleus_accumbens_basal_ganglia.metaxcan_results	13344	0.999766	0.998911
ENSG00000106701.11	FSD1L	-1.58614	0.112707	0.00147274	1	1	1	0.112707	0.0574061	mashr_Brain_Nucleus_accumbens_basal_ganglia.metaxcan_results	13344	0.999766	0.998289
ENSG00000130734.9	ATG4D	-1.58607	0.112725	0.00125037	1	1	1	0.112725	0.07127	mashr_Brain_Nucleus_accumbens_basal_ganglia.metaxcan_results	13344	0.999766	0.998612
ENSG00000198105.13	ZNF248	1.58596	0.112748	0.0131733	1	1	1	0.112748	0.259692	mashr_Brain_Nucleus_accumbens_basal_ganglia.metaxcan_results	13344	0.999766	0.999859
ENSG00000100647.7	SUSD6	1.5856	0.11283	0.000845119	1	2	2	0.11283	0.0870446	mashr_Brain_Nucleus_accumbens_basal_ganglia.metaxcan_results	13344	0.999766	0.999635
ENSG00000124215.16	CDH26	-1.58539	0.112877	0.00856522	2	2	2	0.171972	0.294113	mashr_Brain_Nucleus_accumbens_basal_ganglia.metaxcan_results	13344	0.999766	0.999658
ENSG00000198900.5	TOP1	-1.58519	0.112924	9.7e-09	1	1	1	0.112924	0.000309675	mashr_Brain_Nucleus_accumbens_basal_ganglia.metaxcan_results	13344	0.999766	0.999658
ENSG00000105647.16	PIK3R2	-1.58475	0.113024	1.39e-05	1	1	1	0.113024	0.00562886	mashr_Brain_Nucleus_accumbens_basal_ganglia.metaxcan_results	13344	0.999766	0.999302
ENSG00000164897.12	TMUB1	1.58424	0.113138	8.09e-05	1	1	1	0.113138	0.0343579	mashr_Brain_Nucleus_accumbens_basal_ganglia.metaxcan_results	13344	0.999766	0.998289
ENSG00000001629.9	ANKIB1	1.58405	0.113183	0.00235598	2	2	2	0.115534	0.0680768	mashr_Brain_Nucleus_accumbens_basal_ganglia.metaxcan_results	13344	0.999766	0.999799
ENSG00000163577.7	EIF5A2	-1.58396	0.113203	0.000237778	2	2	2	0.0933078	0.0446976	mashr_Brain_Nucleus_accumbens_basal_ganglia.metaxcan_results	13344	0.999766	0.999302
ENSG00000165819.11	METTL3	-1.58386	0.113225	0.00453691	2	2	2	0.0507232	0.118735	mashr_Brain_Nucleus_accumbens_basal_ganglia.metaxcan_results	13344	0.999766	0.998612
ENSG00000137766.16	UNC13C	1.5836	0.113284	1.79e-06	2	2	2	0.0751018	0.00477595	mashr_Brain_Nucleus_accumbens_basal_ganglia.metaxcan_results	13344	0.999766	0.999775
ENSG00000171202.6	TMEM126A	-1.58324	0.113367	0.000187177	1	1	1	0.113367	0.0307151	mashr_Brain_Nucleus_accumbens_basal_ganglia.metaxcan_results	13344	0.999766	0.999658
ENSG00000130508.10	PXDN	1.58288	0.113449	0.0298556	2	2	2	0.192496	0.270215	mashr_Brain_Nucleus_accumbens_basal_ganglia.metaxcan_results	13344	0.999766	0.999658
ENSG00000198046.11	ZNF667	1.58256	0.113522	0.0161979	2	2	2	0.100519	0.274291	mashr_Brain_Nucleus_accumbens_basal_ganglia.metaxcan_results	13344	0.999766	0.999109
ENSG00000106692.13	FKTN	-1.58151	0.113761	0.00949081	2	2	2	0.112769	0.145577	mashr_Brain_Nucleus_accumbens_basal_ganglia.metaxcan_results	13344	0.999766	0.999481
ENSG00000272217.1	XXbac-BPG157A10.21	-1.58106	0.113864	0.0058058	2	2	2	0.113847	0.143491	mashr_Brain_Nucleus_accumbens_basal_ganglia.metaxcan_results	13344	0.999766	0.998612
ENSG00000131730.15	CKMT2	-1.58089	0.113904	0.0354334	2	2	2	0.0220791	0.326495	mashr_Brain_Nucleus_accumbens_basal_ganglia.metaxcan_results	13344	0.999766	0.999782
ENSG00000145757.15	SPATA9	1.58075	0.113934	0.00606037	1	1	1	0.113934	0.206062	mashr_Brain_Nucleus_accumbens_basal_ganglia.metaxcan_results	13344	0.999766	0.999799
ENSG00000196357.11	ZNF565	-1.58071	0.113945	0.0912267	1	1	1	0.113945	0.434379	mashr_Brain_Nucleus_accumbens_basal_ganglia.metaxcan_results	13344	0.999766	0.999799
ENSG00000274395.1	RP11-554D14.8	1.58066	0.113956	0.00686625	2	2	2	0.0860007	0.129893	mashr_Brain_Nucleus_accumbens_basal_ganglia.metaxcan_results	13344	0.999766	0.999302
ENSG00000242616.3	GNG10	1.57994	0.114121	0.222554	2	2	2	0.116849	0.6581	mashr_Brain_Nucleus_accumbens_basal_ganglia.metaxcan_results	13344	0.999766	0.999635
ENSG00000268568.1	AC007228.9	-1.57976	0.114162	0.0126581	2	2	2	0.218183	0.622641	mashr_Brain_Nucleus_accumbens_basal_ganglia.metaxcan_results	13344	0.999766	0.999658
ENSG00000248927.1	CTD-2334D19.1	1.57946	0.114231	0.0013287	1	1	1	0.114231	0.0664964	mashr_Brain_Nucleus_accumbens_basal_ganglia.metaxcan_results	13344	0.999766	0.998612
ENSG00000153029.14	MR1	-1.57925	0.11428	0.0129416	2	2	2	0.143453	0.196634	mashr_Brain_Nucleus_accumbens_basal_ganglia.metaxcan_results	13344	0.999766	0.999782
ENSG00000267107.6	PCAT19	-1.57853	0.114445	0.0249929	1	1	1	0.114445	0.266931	mashr_Brain_Nucleus_accumbens_basal_ganglia.metaxcan_results	13344	0.999766	0.998612
ENSG00000171126.7	KCNG3	-1.57818	0.114524	2.12e-05	1	1	1	0.114524	0.00696613	mashr_Brain_Nucleus_accumbens_basal_ganglia.metaxcan_results	13344	0.999766	0.998612
ENSG00000121621.6	KIF18A	-1.57785	0.1146	0.000361257	2	2	2	0.144626	0.0353453	mashr_Brain_Nucleus_accumbens_basal_ganglia.metaxcan_results	13344	0.999766	0.998289
ENSG00000165006.13	UBAP1	1.57757	0.114663	0.022848	2	2	2	0.0375915	0.169126	mashr_Brain_Nucleus_accumbens_basal_ganglia.metaxcan_results	13344	0.999766	0.999635
ENSG00000187980.6	PLA2G2C	1.57746	0.114689	0.0250867	2	2	2	0.0568724	0.171328	mashr_Brain_Nucleus_accumbens_basal_ganglia.metaxcan_results	13344	0.999766	0.999109
ENSG00000110172.11	CHORDC1	-1.57677	0.114849	0.00197433	1	1	1	0.114849	0.0944797	mashr_Brain_Nucleus_accumbens_basal_ganglia.metaxcan_results	13344	0.999766	0.999658
ENSG00000136758.18	YME1L1	-1.57589	0.115052	0.00170874	1	1	1	0.115052	0.058146	mashr_Brain_Nucleus_accumbens_basal_ganglia.metaxcan_results	13344	0.999766	0.999481
ENSG00000266733.5	TBC1D29	1.57543	0.115157	1.65e-05	1	2	2	0.115157	0.0151639	mashr_Brain_Nucleus_accumbens_basal_ganglia.metaxcan_results	13344	0.999766	0.998612
ENSG00000197321.14	SVIL	-1.57489	0.115281	5.68e-05	1	1	1	0.115281	0.0257592	mashr_Brain_Nucleus_accumbens_basal_ganglia.metaxcan_results	13344	0.999766	0.999635
ENSG00000134294.13	SLC38A2	1.57465	0.115337	0.00185697	1	1	1	0.115337	0.0640792	mashr_Brain_Nucleus_accumbens_basal_ganglia.metaxcan_results	13344	0.999766	0.999635
ENSG00000151883.17	PARP8	1.57444	0.115385	0.00451161	1	1	1	0.115385	0.142822	mashr_Brain_Nucleus_accumbens_basal_ganglia.metaxcan_results	13344	0.999766	0.999109
ENSG00000110442.11	COMMD9	1.57324	0.115664	0.0038153	2	2	2	0.0810942	0.193536	mashr_Brain_Nucleus_accumbens_basal_ganglia.metaxcan_results	13344	0.999766	0.999775
ENSG00000166582.9	CENPV	-1.57316	0.115682	0.225713	1	1	1	0.115682	0.66983	mashr_Brain_Nucleus_accumbens_basal_ganglia.metaxcan_results	13344	0.999766	0.998911
ENSG00000160953.15	MUM1	-1.57297	0.115727	0.0573352	1	1	1	0.115727	0.471346	mashr_Brain_Nucleus_accumbens_basal_ganglia.metaxcan_results	13344	0.999766	0.998289
ENSG00000066135.12	KDM4A	1.57222	0.115899	8.45e-05	2	2	2	0.094267	0.0151166	mashr_Brain_Nucleus_accumbens_basal_ganglia.metaxcan_results	13344	0.999766	0.999635
ENSG00000153391.15	INO80C	1.57144	0.11608	0.0086148	2	2	2	0.269281	0.306155	mashr_Brain_Nucleus_accumbens_basal_ganglia.metaxcan_results	13344	0.999766	0.998289
ENSG00000124019.9	FAM124B	-1.57128	0.116117	0.000351803	1	1	1	0.116117	0.0743756	mashr_Brain_Nucleus_accumbens_basal_ganglia.metaxcan_results	13344	0.999766	0.999859
ENSG00000185972.5	CCIN	1.57115	0.116149	0.00357	1	1	1	0.116149	0.119418	mashr_Brain_Nucleus_accumbens_basal_ganglia.metaxcan_results	13344	0.999766	0.999109
ENSG00000204147.9	ASAH2B	-1.5705	0.116298	0.0750703	4	4	4	0.167059	0.30907	mashr_Brain_Nucleus_accumbens_basal_ganglia.metaxcan_results	13344	0.999766	0.999658
ENSG00000155034.18	FBXL18	1.57014	0.116383	0.01756	1	1	1	0.116383	0.273504	mashr_Brain_Nucleus_accumbens_basal_ganglia.metaxcan_results	13344	0.999766	0.999109
ENSG00000188488.13	SERPINA5	-1.57007	0.116398	0.0030105	1	1	1	0.116398	0.0926099	mashr_Brain_Nucleus_accumbens_basal_ganglia.metaxcan_results	13344	0.999766	0.999109
ENSG00000042286.14	AIFM2	-1.56983	0.116454	0.0720083	2	3	3	0.122565	0.403367	mashr_Brain_Nucleus_accumbens_basal_ganglia.metaxcan_results	13344	0.999766	0.999782
ENSG00000233670.6	PIRT	1.56944	0.116545	0.0173707	3	3	3	0.185017	0.155872	mashr_Brain_Nucleus_accumbens_basal_ganglia.metaxcan_results	13344	0.999766	0.998911
ENSG00000156345.17	CDK20	1.56932	0.116573	0.0048226	1	1	1	0.116573	0.237394	mashr_Brain_Nucleus_accumbens_basal_ganglia.metaxcan_results	13344	0.999766	0.999782
ENSG00000106868.16	SUSD1	1.56887	0.116679	0.0159049	3	3	3	0.109751	0.188663	mashr_Brain_Nucleus_accumbens_basal_ganglia.metaxcan_results	13344	0.999766	0.999635
ENSG00000092036.18	HAUS4	1.56762	0.11697	0.718719	2	2	2	0.11405	0.622434	mashr_Brain_Nucleus_accumbens_basal_ganglia.metaxcan_results	13344	0.999766	0.999782
ENSG00000267002.2	RP11-242D8.1	-1.5673	0.117044	0.00486008	1	1	1	0.117044	0.106555	mashr_Brain_Nucleus_accumbens_basal_ganglia.metaxcan_results	13344	0.999766	0.999775
ENSG00000114450.9	GNB4	-1.56685	0.117149	0.00999952	3	3	3	0.174796	0.134025	mashr_Brain_Nucleus_accumbens_basal_ganglia.metaxcan_results	13344	0.999766	0.998911
ENSG00000095794.19	CREM	1.56655	0.117221	0.00012499	1	1	1	0.117221	0.0165451	mashr_Brain_Nucleus_accumbens_basal_ganglia.metaxcan_results	13344	0.999766	0.999635
ENSG00000110711.9	AIP	-1.56579	0.117397	0.00201809	1	1	1	0.117397	0.0666343	mashr_Brain_Nucleus_accumbens_basal_ganglia.metaxcan_results	13344	0.999766	0.999635
ENSG00000075702.16	WDR62	1.56554	0.117456	0.00447506	1	1	1	0.117456	0.13798	mashr_Brain_Nucleus_accumbens_basal_ganglia.metaxcan_results	13344	0.999766	0.999799
ENSG00000085511.19	MAP3K4	1.56549	0.117467	0.00360432	1	1	1	0.117467	0.121796	mashr_Brain_Nucleus_accumbens_basal_ganglia.metaxcan_results	13344	0.999766	0.999799
ENSG00000164597.13	COG5	1.5653	0.117513	0.00589838	2	2	2	0.0683543	0.074734	mashr_Brain_Nucleus_accumbens_basal_ganglia.metaxcan_results	13344	0.999766	0.999635
ENSG00000167964.12	RAB26	1.56512	0.117554	5.79e-08	1	1	1	0.117554	0.000683883	mashr_Brain_Nucleus_accumbens_basal_ganglia.metaxcan_results	13344	0.999766	0.998612
ENSG00000087053.18	MTMR2	-1.56491	0.117605	0.00430214	1	1	1	0.117605	0.100245	mashr_Brain_Nucleus_accumbens_basal_ganglia.metaxcan_results	13344	0.999766	0.999859
ENSG00000069493.14	CLEC2D	1.56486	0.117615	0.00709195	1	1	1	0.117615	0.252154	mashr_Brain_Nucleus_accumbens_basal_ganglia.metaxcan_results	13344	0.999766	0.999782
ENSG00000183617.4	MRPL54	1.56481	0.117626	0.0050844	1	1	1	0.117626	0.142531	mashr_Brain_Nucleus_accumbens_basal_ganglia.metaxcan_results	13344	0.999766	0.999302
ENSG00000143674.10	MAP3K21	-1.56444	0.117714	0.0590968	2	2	2	0.115264	0.400981	mashr_Brain_Nucleus_accumbens_basal_ganglia.metaxcan_results	13344	0.999766	0.999635
ENSG00000163913.11	IFT122	-1.56373	0.117881	0.0332441	2	2	2	0.119312	0.340279	mashr_Brain_Nucleus_accumbens_basal_ganglia.metaxcan_results	13344	0.999766	0.999658
ENSG00000234177.5	LINC01114	-1.56347	0.117941	0.0578187	2	2	2	0.117725	0.346623	mashr_Brain_Nucleus_accumbens_basal_ganglia.metaxcan_results	13344	0.999766	0.999481
ENSG00000151834.15	GABRA2	-1.56333	0.117974	0.00406994	1	1	1	0.117974	0.115661	mashr_Brain_Nucleus_accumbens_basal_ganglia.metaxcan_results	13344	0.999766	0.999859
ENSG00000047621.11	C12orf4	-1.56308	0.118033	0.0015514	1	1	1	0.118033	0.0832328	mashr_Brain_Nucleus_accumbens_basal_ganglia.metaxcan_results	13344	0.999766	0.999775
ENSG00000021300.13	PLEKHB1	-1.56243	0.118188	0.00540089	2	2	2	0.127439	0.107772	mashr_Brain_Nucleus_accumbens_basal_ganglia.metaxcan_results	13344	0.999766	0.999782
ENSG00000171877.20	FRMD5	1.56212	0.11826	0.000444942	1	1	1	0.11826	0.0656837	mashr_Brain_Nucleus_accumbens_basal_ganglia.metaxcan_results	13344	0.999766	0.999302
ENSG00000178732.5	GP5	-1.5618	0.118334	0.000322452	1	1	1	0.118334	0.0670326	mashr_Brain_Nucleus_accumbens_basal_ganglia.metaxcan_results	13344	0.999766	0.999658
ENSG00000261220.2	RP11-629O1.2	-1.56157	0.118389	0.00389204	2	2	2	0.119316	0.0941189	mashr_Brain_Nucleus_accumbens_basal_ganglia.metaxcan_results	13344	0.999766	0.999109
ENSG00000115602.16	IL1RL1	1.56128	0.118459	0.186871	1	1	1	0.118459	0.584118	mashr_Brain_Nucleus_accumbens_basal_ganglia.metaxcan_results	13344	0.999766	0.999775
ENSG00000076604.14	TRAF4	1.56079	0.118573	0.0139365	1	1	1	0.118573	0.171809	mashr_Brain_Nucleus_accumbens_basal_ganglia.metaxcan_results	13344	0.999766	0.999859
ENSG00000215866.7	LINC01356	1.56033	0.118683	0.09289	2	2	2	0.120595	0.405188	mashr_Brain_Nucleus_accumbens_basal_ganglia.metaxcan_results	13344	0.999766	0.999782
ENSG00000236444.4	UBE2L5P	-1.56026	0.118699	0.00208233	1	1	1	0.118699	0.0688591	mashr_Brain_Nucleus_accumbens_basal_ganglia.metaxcan_results	13344	0.999766	0.998911
ENSG00000162517.12	PEF1	1.56008	0.118741	0.0102054	2	2	2	0.0339396	0.139644	mashr_Brain_Nucleus_accumbens_basal_ganglia.metaxcan_results	13344	0.999766	0.998612
ENSG00000170468.7	RIOX1	1.55982	0.118803	2.93e-06	1	1	1	0.118803	0.00311122	mashr_Brain_Nucleus_accumbens_basal_ganglia.metaxcan_results	13344	0.999766	0.999859
ENSG00000110080.18	ST3GAL4	1.55956	0.118865	0.0121852	2	2	2	0.117314	0.158421	mashr_Brain_Nucleus_accumbens_basal_ganglia.metaxcan_results	13344	0.999766	0.999782
ENSG00000117834.12	SLC5A9	1.55895	0.119007	0.111969	2	2	2	0.119942	0.491137	mashr_Brain_Nucleus_accumbens_basal_ganglia.metaxcan_results	13344	0.999766	0.998911
ENSG00000139436.20	GIT2	1.55848	0.11912	0.000999082	2	2	2	0.131319	0.0906485	mashr_Brain_Nucleus_accumbens_basal_ganglia.metaxcan_results	13344	0.999766	0.999109
ENSG00000172543.7	CTSW	1.55827	0.119169	0.0633746	2	2	2	0.0563356	0.433877	mashr_Brain_Nucleus_accumbens_basal_ganglia.metaxcan_results	13344	0.999766	0.998289
ENSG00000140391.14	TSPAN3	1.55812	0.119206	0.000315825	1	1	1	0.119206	0.0257072	mashr_Brain_Nucleus_accumbens_basal_ganglia.metaxcan_results	13344	0.999766	0.999302
ENSG00000124562.9	SNRPC	1.55782	0.119276	0.0676191	1	2	2	0.119276	0.413862	mashr_Brain_Nucleus_accumbens_basal_ganglia.metaxcan_results	13344	0.999766	0.998911
ENSG00000065060.16	UHRF1BP1	-1.55782	0.119276	0.0472895	1	2	2	0.119276	0.345083	mashr_Brain_Nucleus_accumbens_basal_ganglia.metaxcan_results	13344	0.999766	0.999658
ENSG00000178814.16	OPLAH	-1.55762	0.119324	1.49e-05	2	2	2	0.0938289	0.0102976	mashr_Brain_Nucleus_accumbens_basal_ganglia.metaxcan_results	13344	0.999766	0.999658
ENSG00000239922.1	RP11-71N10.1	1.5576	0.119328	3.39e-09	1	1	1	0.119328	0.000224852	mashr_Brain_Nucleus_accumbens_basal_ganglia.metaxcan_results	13344	0.999766	0.999481
ENSG00000219481.10	NBPF1	-1.55748	0.119356	0.0286684	1	4	4	0.119356	0.235732	mashr_Brain_Nucleus_accumbens_basal_ganglia.metaxcan_results	13344	0.999766	0.998612
ENSG00000177646.18	ACAD9	1.5563	0.119637	0.00865014	2	3	3	0.14364	0.132359	mashr_Brain_Nucleus_accumbens_basal_ganglia.metaxcan_results	13344	0.999766	0.999109
ENSG00000197958.12	RPL12	-1.5554	0.119852	0.115689	2	2	2	0.106976	0.399679	mashr_Brain_Nucleus_accumbens_basal_ganglia.metaxcan_results	13344	0.999766	0.999658
ENSG00000131437.15	KIF3A	1.55528	0.119878	0.0100733	2	2	2	0.123309	0.15786	mashr_Brain_Nucleus_accumbens_basal_ganglia.metaxcan_results	13344	0.999766	0.999635
ENSG00000198853.11	RUSC2	-1.55497	0.119954	0.00159514	1	1	1	0.119954	0.0768047	mashr_Brain_Nucleus_accumbens_basal_ganglia.metaxcan_results	13344	0.999766	0.999109
ENSG00000179859.9	AC025335.1	-1.55389	0.12021	0.00478122	2	2	2	0.0994702	0.317356	mashr_Brain_Nucleus_accumbens_basal_ganglia.metaxcan_results	13344	0.999766	0.998911
ENSG00000136811.16	ODF2	1.55379	0.120235	0.0477592	2	2	2	0.100708	0.265009	mashr_Brain_Nucleus_accumbens_basal_ganglia.metaxcan_results	13344	0.999766	0.999782
ENSG00000229352.1	AC007563.3	-1.5534	0.120328	0.0291256	1	1	1	0.120328	0.239175	mashr_Brain_Nucleus_accumbens_basal_ganglia.metaxcan_results	13344	0.999766	0.999481
ENSG00000103365.15	GGA2	-1.55326	0.120361	0.00971607	2	2	2	0.064245	0.118659	mashr_Brain_Nucleus_accumbens_basal_ganglia.metaxcan_results	13344	0.999766	0.999782
ENSG00000196950.13	SLC39A10	1.55264	0.120509	0.0129144	1	1	1	0.120509	0.158331	mashr_Brain_Nucleus_accumbens_basal_ganglia.metaxcan_results	13344	0.999766	0.999302
ENSG00000137142.4	IGFBPL1	1.55226	0.120601	0.000306326	1	1	1	0.120601	0.0279165	mashr_Brain_Nucleus_accumbens_basal_ganglia.metaxcan_results	13344	0.999766	0.999859
ENSG00000160685.13	ZBTB7B	1.5517	0.120733	0.00173061	1	1	1	0.120733	0.062876	mashr_Brain_Nucleus_accumbens_basal_ganglia.metaxcan_results	13344	0.999766	0.999859
ENSG00000167656.4	LY6D	1.55142	0.1208	0.000331403	2	2	2	0.136692	0.0688885	mashr_Brain_Nucleus_accumbens_basal_ganglia.metaxcan_results	13344	0.999766	0.998911
ENSG00000182810.6	DDX28	1.55137	0.120813	1.84e-07	1	1	1	0.120813	0.00113645	mashr_Brain_Nucleus_accumbens_basal_ganglia.metaxcan_results	13344	0.999766	0.998612
ENSG00000163121.9	NEURL3	1.55061	0.120995	0.0151189	1	1	1	0.120995	0.219088	mashr_Brain_Nucleus_accumbens_basal_ganglia.metaxcan_results	13344	0.999766	0.999109
ENSG00000176659.7	C20orf197	-1.5506	0.120996	0.0652501	1	1	1	0.120996	0.573476	mashr_Brain_Nucleus_accumbens_basal_ganglia.metaxcan_results	13344	0.999766	0.999635
ENSG00000166821.8	PEX11A	-1.54996	0.121152	0.00788131	2	2	2	0.00963054	0.20957	mashr_Brain_Nucleus_accumbens_basal_ganglia.metaxcan_results	13344	0.999766	0.999658
ENSG00000100823.11	APEX1	1.54957	0.121244	0.00463652	2	2	2	0.16367	0.0951325	mashr_Brain_Nucleus_accumbens_basal_ganglia.metaxcan_results	13344	0.999766	0.998289
ENSG00000157916.19	RER1	-1.54947	0.121268	0.00013819	2	2	2	0.0880841	0.0280978	mashr_Brain_Nucleus_accumbens_basal_ganglia.metaxcan_results	13344	0.999766	0.999775
ENSG00000258520.1	RP11-363J20.2	1.54902	0.121377	1.43e-06	1	1	1	0.121377	0.0035136	mashr_Brain_Nucleus_accumbens_basal_ganglia.metaxcan_results	13344	0.999766	0.999859
ENSG00000174928.15	C3orf33	-1.54897	0.121389	0.0039736	1	1	1	0.121389	0.107628	mashr_Brain_Nucleus_accumbens_basal_ganglia.metaxcan_results	13344	0.999766	0.998911
ENSG00000005206.16	SPPL2B	1.54869	0.121456	0.00663398	1	1	1	0.121456	0.117911	mashr_Brain_Nucleus_accumbens_basal_ganglia.metaxcan_results	13344	0.999766	0.999799
ENSG00000156103.15	MMP16	-1.54865	0.121466	0.0011038	1	1	1	0.121466	0.143515	mashr_Brain_Nucleus_accumbens_basal_ganglia.metaxcan_results	13344	0.999766	0.998612
ENSG00000010327.10	STAB1	-1.54857	0.121486	0.00182421	1	1	1	0.121486	0.134282	mashr_Brain_Nucleus_accumbens_basal_ganglia.metaxcan_results	13344	0.999766	0.999859
ENSG00000137269.14	LRRC1	1.54814	0.121587	0.0427696	2	2	2	0.131164	0.315636	mashr_Brain_Nucleus_accumbens_basal_ganglia.metaxcan_results	13344	0.999766	0.999859
ENSG00000051108.14	HERPUD1	-1.54795	0.121633	0.0143887	2	2	2	0.137184	0.125893	mashr_Brain_Nucleus_accumbens_basal_ganglia.metaxcan_results	13344	0.999766	0.999302
ENSG00000197629.5	MPEG1	-1.5478	0.121671	2.92e-06	2	2	2	0.130277	0.00267693	mashr_Brain_Nucleus_accumbens_basal_ganglia.metaxcan_results	13344	0.999766	0.999302
ENSG00000104361.9	NIPAL2	1.54764	0.12171	0.0186273	3	3	3	0.0844114	0.259596	mashr_Brain_Nucleus_accumbens_basal_ganglia.metaxcan_results	13344	0.999766	0.999775
ENSG00000074054.17	CLASP1	-1.54746	0.121752	0.00171851	2	2	2	0.0932754	0.114517	mashr_Brain_Nucleus_accumbens_basal_ganglia.metaxcan_results	13344	0.999766	0.998911
ENSG00000131233.9	GJA9	-1.54701	0.121861	0.00128283	1	1	1	0.121861	0.0508211	mashr_Brain_Nucleus_accumbens_basal_ganglia.metaxcan_results	13344	0.999766	0.999109
ENSG00000111737.11	RAB35	1.54641	0.122006	3.9e-05	1	1	1	0.122006	0.0190573	mashr_Brain_Nucleus_accumbens_basal_ganglia.metaxcan_results	13344	0.999766	0.999859
ENSG00000123610.4	TNFAIP6	1.54625	0.122044	0.155229	2	3	3	0.0439716	0.353854	mashr_Brain_Nucleus_accumbens_basal_ganglia.metaxcan_results	13344	0.999766	0.999481
ENSG00000258675.1	RP11-299L17.3	1.54574	0.122168	0.000309819	1	1	1	0.122168	0.0357089	mashr_Brain_Nucleus_accumbens_basal_ganglia.metaxcan_results	13344	0.999766	0.999658
ENSG00000140987.19	ZSCAN32	-1.54398	0.122594	6.71e-05	1	1	1	0.122594	0.02367	mashr_Brain_Nucleus_accumbens_basal_ganglia.metaxcan_results	13344	0.999766	0.999775
ENSG00000205981.6	DNAJC19	1.54375	0.122648	3.44e-05	1	1	1	0.122648	0.0118304	mashr_Brain_Nucleus_accumbens_basal_ganglia.metaxcan_results	13344	0.999766	0.998911
ENSG00000169504.14	CLIC4	1.5437	0.12266	1.52e-05	1	1	1	0.12266	0.0188967	mashr_Brain_Nucleus_accumbens_basal_ganglia.metaxcan_results	13344	0.999766	0.999658
ENSG00000169116.11	PARM1	1.54354	0.122701	1.73e-05	1	1	1	0.122701	0.00911232	mashr_Brain_Nucleus_accumbens_basal_ganglia.metaxcan_results	13344	0.999766	0.999481
ENSG00000147862.15	NFIB	-1.54328	0.122763	3.46e-05	1	1	1	0.122763	0.0201024	mashr_Brain_Nucleus_accumbens_basal_ganglia.metaxcan_results	13344	0.999766	0.999109
ENSG00000146386.7	ABRACL	1.54154	0.123184	0.0227613	2	2	2	0.12338	0.236232	mashr_Brain_Nucleus_accumbens_basal_ganglia.metaxcan_results	13344	0.999766	0.998289
ENSG00000265692.1	LINC01970	-1.54138	0.123225	1.52e-06	1	1	1	0.123225	0.00416579	mashr_Brain_Nucleus_accumbens_basal_ganglia.metaxcan_results	13344	0.999766	0.999302
ENSG00000260563.3	RP13-516M14.1	1.54138	0.123225	0.0124511	1	1	1	0.123225	0.41654	mashr_Brain_Nucleus_accumbens_basal_ganglia.metaxcan_results	13344	0.999766	0.999635
ENSG00000113068.9	PFDN1	1.54128	0.123249	0.00158892	1	1	1	0.123249	0.0548705	mashr_Brain_Nucleus_accumbens_basal_ganglia.metaxcan_results	13344	0.999766	0.998612
ENSG00000113805.8	CNTN3	-1.54112	0.123289	0.0340365	2	2	2	0.122084	0.275694	mashr_Brain_Nucleus_accumbens_basal_ganglia.metaxcan_results	13344	0.999766	0.999302
ENSG00000140396.12	NCOA2	-1.54045	0.123451	0.000651816	2	2	2	0.0513402	0.0447106	mashr_Brain_Nucleus_accumbens_basal_ganglia.metaxcan_results	13344	0.999766	0.998612
ENSG00000144283.21	PKP4	1.5399	0.123584	0.000797988	1	1	1	0.123584	0.0941334	mashr_Brain_Nucleus_accumbens_basal_ganglia.metaxcan_results	13344	0.999766	0.998289
ENSG00000270866.1	RP11-706J10.2	-1.53984	0.123599	1.03e-10	2	2	2	0.0519305	1.51e-05	mashr_Brain_Nucleus_accumbens_basal_ganglia.metaxcan_results	13344	0.999766	0.999799
ENSG00000148488.15	ST8SIA6	1.53932	0.123726	2.61e-06	1	1	1	0.123726	0.00740974	mashr_Brain_Nucleus_accumbens_basal_ganglia.metaxcan_results	13344	0.999766	0.999481
ENSG00000030582.17	GRN	1.53888	0.123834	0.0268491	2	2	2	0.146236	0.269804	mashr_Brain_Nucleus_accumbens_basal_ganglia.metaxcan_results	13344	0.999766	0.999775
ENSG00000213639.9	PPP1CB	-1.53874	0.123867	0.0739056	2	2	2	0.10522	0.242858	mashr_Brain_Nucleus_accumbens_basal_ganglia.metaxcan_results	13344	0.999766	0.999658
ENSG00000136371.10	MTHFS	-1.53844	0.123941	0.0556568	2	2	2	0.0150832	0.239176	mashr_Brain_Nucleus_accumbens_basal_ganglia.metaxcan_results	13344	0.999766	0.999481
ENSG00000034713.7	GABARAPL2	-1.53834	0.123966	0.000192614	2	2	2	0.123895	0.0396292	mashr_Brain_Nucleus_accumbens_basal_ganglia.metaxcan_results	13344	0.999766	0.999109
ENSG00000180767.9	CHST13	1.53811	0.124022	0.0835023	1	1	1	0.124022	0.441387	mashr_Brain_Nucleus_accumbens_basal_ganglia.metaxcan_results	13344	0.999766	0.998911
ENSG00000140955.10	ADAD2	-1.53811	0.124022	0.426352	2	3	3	0.14988	0.932278	mashr_Brain_Nucleus_accumbens_basal_ganglia.metaxcan_results	13344	0.999766	0.999775
ENSG00000129484.13	PARP2	1.53809	0.124028	0.036067	2	2	2	0.129495	0.180098	mashr_Brain_Nucleus_accumbens_basal_ganglia.metaxcan_results	13344	0.999766	0.999481
ENSG00000104093.13	DMXL2	-1.53743	0.124189	0.000221374	1	1	1	0.124189	0.0224235	mashr_Brain_Nucleus_accumbens_basal_ganglia.metaxcan_results	13344	0.999766	0.999635
ENSG00000177042.14	TMEM80	-1.53713	0.124261	0.969503	3	3	3	0.125868	0.875392	mashr_Brain_Nucleus_accumbens_basal_ganglia.metaxcan_results	13344	0.999766	0.998289
ENSG00000230310.1	CTD-2192J16.11	1.53639	0.124442	0.0459205	1	1	1	0.124442	0.307386	mashr_Brain_Nucleus_accumbens_basal_ganglia.metaxcan_results	13344	0.999766	0.999635
ENSG00000151292.17	CSNK1G3	1.53585	0.124575	0.00194293	2	2	2	0.110361	0.0683527	mashr_Brain_Nucleus_accumbens_basal_ganglia.metaxcan_results	13344	0.999766	0.999635
ENSG00000056736.9	IL17RB	-1.53486	0.124819	3.15e-05	1	1	1	0.124819	0.0341476	mashr_Brain_Nucleus_accumbens_basal_ganglia.metaxcan_results	13344	0.999766	0.999109
ENSG00000198546.14	ZNF511	-1.53446	0.124917	4.26e-05	2	2	2	0.357683	0.0163093	mashr_Brain_Nucleus_accumbens_basal_ganglia.metaxcan_results	13344	0.999766	0.998911
ENSG00000231427.5	LINC01445	-1.53425	0.124969	0.00390333	1	1	1	0.124969	0.157447	mashr_Brain_Nucleus_accumbens_basal_ganglia.metaxcan_results	13344	0.999766	0.998911
ENSG00000212123.3	PRR22	-1.53376	0.12509	0.0100704	2	2	2	0.174185	0.168904	mashr_Brain_Nucleus_accumbens_basal_ganglia.metaxcan_results	13344	0.999766	0.998612
ENSG00000089050.15	RBBP9	1.53372	0.1251	0.0254643	2	2	2	0.152415	0.253651	mashr_Brain_Nucleus_accumbens_basal_ganglia.metaxcan_results	13344	0.999766	0.999859
ENSG00000105669.13	COPE	-1.53331	0.125199	0.000918796	1	1	1	0.125199	0.0420193	mashr_Brain_Nucleus_accumbens_basal_ganglia.metaxcan_results	13344	0.999766	0.999775
ENSG00000175193.13	PARL	1.5327	0.12535	0.00232571	1	1	1	0.12535	0.193295	mashr_Brain_Nucleus_accumbens_basal_ganglia.metaxcan_results	13344	0.999766	0.999799
ENSG00000164091.11	WDR82	1.5325	0.125399	0.000184466	1	1	1	0.125399	0.0298344	mashr_Brain_Nucleus_accumbens_basal_ganglia.metaxcan_results	13344	0.999766	0.998289
ENSG00000067900.7	ROCK1	-1.53238	0.125429	0.00487782	2	2	2	0.112804	0.19859	mashr_Brain_Nucleus_accumbens_basal_ganglia.metaxcan_results	13344	0.999766	0.999775
ENSG00000174177.12	CTU2	-1.53194	0.125538	0.110878	3	3	3	0.0931259	0.35436	mashr_Brain_Nucleus_accumbens_basal_ganglia.metaxcan_results	13344	0.999766	0.999859
ENSG00000148468.16	FAM171A1	-1.53178	0.125577	0.00119366	1	1	1	0.125577	0.0514944	mashr_Brain_Nucleus_accumbens_basal_ganglia.metaxcan_results	13344	0.999766	0.999782
ENSG00000143537.13	ADAM15	1.53149	0.125649	0.0331425	1	1	1	0.125649	0.319648	mashr_Brain_Nucleus_accumbens_basal_ganglia.metaxcan_results	13344	0.999766	0.999799
ENSG00000180871.7	CXCR2	1.53107	0.125752	0.00170336	1	1	1	0.125752	0.0597937	mashr_Brain_Nucleus_accumbens_basal_ganglia.metaxcan_results	13344	0.999766	0.999635
ENSG00000134278.15	SPIRE1	1.53092	0.12579	0.0129364	3	3	3	0.0188238	0.16978	mashr_Brain_Nucleus_accumbens_basal_ganglia.metaxcan_results	13344	0.999766	0.998612
ENSG00000257613.1	LINC01481	-1.5309	0.125794	7.12e-06	1	1	1	0.125794	0.00737996	mashr_Brain_Nucleus_accumbens_basal_ganglia.metaxcan_results	13344	0.999766	0.998612
ENSG00000166341.7	DCHS1	-1.53062	0.125862	0.00648134	1	2	2	0.125862	0.21887	mashr_Brain_Nucleus_accumbens_basal_ganglia.metaxcan_results	13344	0.999766	0.998911
ENSG00000184304.14	PRKD1	-1.53047	0.1259	0.000148285	2	2	2	0.0110531	0.0230144	mashr_Brain_Nucleus_accumbens_basal_ganglia.metaxcan_results	13344	0.999766	0.998612
ENSG00000241370.5	RPP21	-1.53018	0.125973	0.00152265	1	1	1	0.125973	0.0659144	mashr_Brain_Nucleus_accumbens_basal_ganglia.metaxcan_results	13344	0.999766	0.998289
ENSG00000116044.15	NFE2L2	1.53011	0.12599	3.25e-05	2	2	2	0.00772674	0.0221054	mashr_Brain_Nucleus_accumbens_basal_ganglia.metaxcan_results	13344	0.999766	0.999782
ENSG00000156509.13	FBXO43	-1.52976	0.126076	0.0142391	1	1	1	0.126076	0.16496	mashr_Brain_Nucleus_accumbens_basal_ganglia.metaxcan_results	13344	0.999766	0.998612
ENSG00000116096.5	SPR	-1.52956	0.126127	0.00149614	1	1	1	0.126127	0.0544914	mashr_Brain_Nucleus_accumbens_basal_ganglia.metaxcan_results	13344	0.999766	0.999302
ENSG00000135547.8	HEY2	-1.52953	0.126133	0.011173	1	1	1	0.126133	0.140235	mashr_Brain_Nucleus_accumbens_basal_ganglia.metaxcan_results	13344	0.999766	0.999658
ENSG00000108469.14	RECQL5	1.52887	0.126297	0.00165999	2	2	2	0.236058	0.166205	mashr_Brain_Nucleus_accumbens_basal_ganglia.metaxcan_results	13344	0.999766	0.999799
ENSG00000105618.13	PRPF31	-1.52874	0.12633	0.00801357	1	1	1	0.12633	0.149139	mashr_Brain_Nucleus_accumbens_basal_ganglia.metaxcan_results	13344	0.999766	0.999859
ENSG00000104450.12	SPAG1	1.52867	0.126346	0.010797	1	1	1	0.126346	0.143645	mashr_Brain_Nucleus_accumbens_basal_ganglia.metaxcan_results	13344	0.999766	0.999109
ENSG00000108797.11	CNTNAP1	1.52824	0.126453	0.0017554	1	1	1	0.126453	0.0578046	mashr_Brain_Nucleus_accumbens_basal_ganglia.metaxcan_results	13344	0.999766	0.999658
ENSG00000151967.18	SCHIP1	-1.52634	0.126925	0.00393293	1	1	1	0.126925	0.127599	mashr_Brain_Nucleus_accumbens_basal_ganglia.metaxcan_results	13344	0.999766	0.998911
ENSG00000179041.3	RRS1	1.52472	0.127328	0.000461008	1	1	1	0.127328	0.0501583	mashr_Brain_Nucleus_accumbens_basal_ganglia.metaxcan_results	13344	0.999766	0.999782
ENSG00000204920.10	ZNF155	-1.52466	0.127345	0.078695	3	3	3	0.194346	0.384912	mashr_Brain_Nucleus_accumbens_basal_ganglia.metaxcan_results	13344	0.999766	0.999109
ENSG00000175906.4	ARL4D	-1.52335	0.127671	0.01612	2	2	2	0.0825985	0.144695	mashr_Brain_Nucleus_accumbens_basal_ganglia.metaxcan_results	13344	0.999766	0.998289
ENSG00000050130.17	JKAMP	1.52318	0.127714	0.00159492	2	2	2	0.130417	0.0834568	mashr_Brain_Nucleus_accumbens_basal_ganglia.metaxcan_results	13344	0.999766	0.999799
ENSG00000152689.17	RASGRP3	-1.52258	0.127863	0.0105632	1	1	1	0.127863	0.272166	mashr_Brain_Nucleus_accumbens_basal_ganglia.metaxcan_results	13344	0.999766	0.999481
ENSG00000188372.14	ZP3	-1.52232	0.127928	0.226695	2	3	3	0.128128	1.19876	mashr_Brain_Nucleus_accumbens_basal_ganglia.metaxcan_results	13344	0.999766	0.999302
ENSG00000150316.11	CWC15	-1.52225	0.127947	0.0170221	2	3	3	0.0814817	0.232864	mashr_Brain_Nucleus_accumbens_basal_ganglia.metaxcan_results	13344	0.999766	0.999109
ENSG00000162408.10	NOL9	-1.52223	0.127951	0.00160046	1	1	1	0.127951	0.0861846	mashr_Brain_Nucleus_accumbens_basal_ganglia.metaxcan_results	13344	0.999766	0.999302
ENSG00000126858.16	RHOT1	-1.52141	0.128157	0.00310221	1	2	2	0.128157	0.112795	mashr_Brain_Nucleus_accumbens_basal_ganglia.metaxcan_results	13344	0.999766	0.999635
ENSG00000245556.2	SCAMP1-AS1	1.52139	0.128161	0.0191696	2	2	2	0.125918	0.555853	mashr_Brain_Nucleus_accumbens_basal_ganglia.metaxcan_results	13344	0.999766	0.999782
ENSG00000100883.11	SRP54	-1.52039	0.128413	0.00357166	1	1	1	0.128413	0.109348	mashr_Brain_Nucleus_accumbens_basal_ganglia.metaxcan_results	13344	0.999766	0.999658
ENSG00000197782.14	ZNF780A	1.52038	0.128414	0.0361233	1	1	1	0.128414	0.478972	mashr_Brain_Nucleus_accumbens_basal_ganglia.metaxcan_results	13344	0.999766	0.999799
ENSG00000168938.5	PPIC	1.51996	0.128522	0.00501647	2	2	2	0.218013	0.21229	mashr_Brain_Nucleus_accumbens_basal_ganglia.metaxcan_results	13344	0.999766	0.999658
ENSG00000066651.18	TRMT11	-1.51992	0.128531	0.011428	1	1	1	0.128531	0.1622	mashr_Brain_Nucleus_accumbens_basal_ganglia.metaxcan_results	13344	0.999766	0.999799
ENSG00000159873.9	CCDC117	-1.51989	0.12854	0.00277677	1	1	1	0.12854	0.126092	mashr_Brain_Nucleus_accumbens_basal_ganglia.metaxcan_results	13344	0.999766	0.999481
ENSG00000118181.10	RPS25	-1.51972	0.128582	0.0509213	2	2	2	0.0667579	0.357515	mashr_Brain_Nucleus_accumbens_basal_ganglia.metaxcan_results	13344	0.999766	0.999658
ENSG00000133794.17	ARNTL	1.51936	0.128672	6.75e-07	1	1	1	0.128672	0.00122456	mashr_Brain_Nucleus_accumbens_basal_ganglia.metaxcan_results	13344	0.999766	0.999635
ENSG00000154822.17	PLCL2	1.51844	0.128904	0.000691045	1	1	1	0.128904	0.0401881	mashr_Brain_Nucleus_accumbens_basal_ganglia.metaxcan_results	13344	0.999766	0.999775
ENSG00000119986.6	AVPI1	-1.5182	0.128964	0.00879093	1	1	1	0.128964	0.173177	mashr_Brain_Nucleus_accumbens_basal_ganglia.metaxcan_results	13344	0.999766	0.999302
ENSG00000155744.9	FAM126B	1.51765	0.129103	5.92e-05	2	2	2	0.177367	0.0193782	mashr_Brain_Nucleus_accumbens_basal_ganglia.metaxcan_results	13344	0.999766	0.999658
ENSG00000108963.17	DPH1	-1.51762	0.129109	0.0157318	2	2	2	0.186366	0.175917	mashr_Brain_Nucleus_accumbens_basal_ganglia.metaxcan_results	13344	0.999766	0.999635
ENSG00000246379.6	RP11-461O7.1	1.5176	0.129115	0.0276965	3	3	3	0.147403	0.717441	mashr_Brain_Nucleus_accumbens_basal_ganglia.metaxcan_results	13344	0.999766	0.999109
ENSG00000103051.18	COG4	1.51738	0.129172	0.0711989	3	3	3	0.106822	0.367592	mashr_Brain_Nucleus_accumbens_basal_ganglia.metaxcan_results	13344	0.999766	0.999658
ENSG00000213999.15	MEF2B	1.51702	0.129261	0.00370405	1	1	1	0.129261	0.0880945	mashr_Brain_Nucleus_accumbens_basal_ganglia.metaxcan_results	13344	0.999766	0.998612
ENSG00000275481.1	RP11-474P2.6	-1.51694	0.129283	8.14e-08	1	2	2	0.129283	0.000964254	mashr_Brain_Nucleus_accumbens_basal_ganglia.metaxcan_results	13344	0.999766	0.998289
ENSG00000133895.14	MEN1	-1.51618	0.129473	0.00589335	1	1	1	0.129473	0.174494	mashr_Brain_Nucleus_accumbens_basal_ganglia.metaxcan_results	13344	0.999766	0.999782
ENSG00000226913.1	BSN-AS2	-1.51566	0.129606	0.0657176	1	1	1	0.129606	0.355202	mashr_Brain_Nucleus_accumbens_basal_ganglia.metaxcan_results	13344	0.999766	0.999859
ENSG00000116128.10	BCL9	1.51565	0.129608	2.24e-05	1	1	1	0.129608	0.00877641	mashr_Brain_Nucleus_accumbens_basal_ganglia.metaxcan_results	13344	0.999766	0.998289
ENSG00000220205.8	VAMP2	-1.51541	0.129668	0.0298977	2	2	2	0.0918068	0.264266	mashr_Brain_Nucleus_accumbens_basal_ganglia.metaxcan_results	13344	0.999766	0.998612
ENSG00000108384.14	RAD51C	1.51495	0.129784	0.109814	1	1	1	0.129784	0.570409	mashr_Brain_Nucleus_accumbens_basal_ganglia.metaxcan_results	13344	0.999766	0.999481
ENSG00000148734.7	NPFFR1	-1.51468	0.129853	0.00096077	1	1	1	0.129853	0.158754	mashr_Brain_Nucleus_accumbens_basal_ganglia.metaxcan_results	13344	0.999766	0.999109
ENSG00000148680.15	HTR7	-1.51438	0.129929	3.05e-05	1	1	1	0.129929	0.0135171	mashr_Brain_Nucleus_accumbens_basal_ganglia.metaxcan_results	13344	0.999766	0.999782
ENSG00000170276.5	HSPB2	1.51406	0.130012	0.012496	2	2	2	0.0608536	0.110733	mashr_Brain_Nucleus_accumbens_basal_ganglia.metaxcan_results	13344	0.999766	0.999775
ENSG00000105835.11	NAMPT	1.513	0.130279	0.00157334	1	1	1	0.130279	0.071163	mashr_Brain_Nucleus_accumbens_basal_ganglia.metaxcan_results	13344	0.999766	0.999775
ENSG00000177084.16	POLE	-1.51299	0.130281	0.166341	1	2	2	0.130281	0.58481	mashr_Brain_Nucleus_accumbens_basal_ganglia.metaxcan_results	13344	0.999766	0.999658
ENSG00000221978.11	CCNL2	-1.5129	0.130306	1.2e-05	1	1	1	0.130306	0.0133878	mashr_Brain_Nucleus_accumbens_basal_ganglia.metaxcan_results	13344	0.999766	0.998612
ENSG00000116906.11	GNPAT	1.51287	0.130312	0.0109845	2	2	2	0.0454769	0.133348	mashr_Brain_Nucleus_accumbens_basal_ganglia.metaxcan_results	13344	0.999766	0.999109
ENSG00000187546.13	AGMO	1.51239	0.130435	0.0130039	1	1	1	0.130435	0.325612	mashr_Brain_Nucleus_accumbens_basal_ganglia.metaxcan_results	13344	0.999766	0.999775
ENSG00000197361.7	FBXL22	-1.51224	0.130472	0.00345403	1	1	1	0.130472	0.128228	mashr_Brain_Nucleus_accumbens_basal_ganglia.metaxcan_results	13344	0.999766	0.999782
ENSG00000142459.8	EVI5L	-1.51178	0.130591	0.0065166	1	1	1	0.130591	0.132244	mashr_Brain_Nucleus_accumbens_basal_ganglia.metaxcan_results	13344	0.999766	0.998911
ENSG00000197343.10	ZNF655	1.51148	0.130667	0.00125421	1	1	1	0.130667	0.0864148	mashr_Brain_Nucleus_accumbens_basal_ganglia.metaxcan_results	13344	0.999766	0.999799
ENSG00000181274.6	FRAT2	1.51138	0.130692	0.00238587	1	1	1	0.130692	0.133036	mashr_Brain_Nucleus_accumbens_basal_ganglia.metaxcan_results	13344	0.999766	0.999302
ENSG00000184014.7	DENND5A	-1.51124	0.130727	0.000982382	1	1	1	0.130727	0.0500752	mashr_Brain_Nucleus_accumbens_basal_ganglia.metaxcan_results	13344	0.999766	0.998911
ENSG00000162664.16	ZNF326	-1.51022	0.130988	3.44e-05	1	1	1	0.130988	0.0159719	mashr_Brain_Nucleus_accumbens_basal_ganglia.metaxcan_results	13344	0.999766	0.999481
ENSG00000162434.11	JAK1	-1.50983	0.131088	0.00939093	2	2	2	0.131704	0.144262	mashr_Brain_Nucleus_accumbens_basal_ganglia.metaxcan_results	13344	0.999766	0.999782
ENSG00000178966.16	RMI1	-1.50976	0.131105	0.0147635	2	2	2	0.152271	0.169226	mashr_Brain_Nucleus_accumbens_basal_ganglia.metaxcan_results	13344	0.999766	0.999481
ENSG00000145908.12	ZNF300	1.5095	0.131171	0.00016637	1	2	2	0.131171	0.0414818	mashr_Brain_Nucleus_accumbens_basal_ganglia.metaxcan_results	13344	0.999766	0.999635
ENSG00000271849.1	CTC-332L22.1	-1.50928	0.131227	0.00684123	1	1	1	0.131227	0.119195	mashr_Brain_Nucleus_accumbens_basal_ganglia.metaxcan_results	13344	0.999766	0.999109
ENSG00000248371.5	LINC02056	1.50719	0.131762	2.14e-06	1	1	1	0.131762	0.00251865	mashr_Brain_Nucleus_accumbens_basal_ganglia.metaxcan_results	13344	0.999766	0.999775
ENSG00000273493.1	RP11-80H18.4	-1.50652	0.131935	0.0497428	2	2	2	0.0836689	0.212303	mashr_Brain_Nucleus_accumbens_basal_ganglia.metaxcan_results	13344	0.999766	0.999782
ENSG00000183921.7	SDR42E2	-1.50639	0.131966	0.0167076	3	3	3	0.112683	0.265576	mashr_Brain_Nucleus_accumbens_basal_ganglia.metaxcan_results	13344	0.999766	0.998289
ENSG00000197496.5	SLC2A10	1.50625	0.132002	0.00162269	2	2	2	0.132479	0.269963	mashr_Brain_Nucleus_accumbens_basal_ganglia.metaxcan_results	13344	0.999766	0.999658
ENSG00000100065.14	CARD10	1.50586	0.132104	0.000271773	1	1	1	0.132104	0.0719583	mashr_Brain_Nucleus_accumbens_basal_ganglia.metaxcan_results	13344	0.999766	0.999782
ENSG00000155329.11	ZCCHC10	1.50511	0.132296	5.38e-05	1	1	1	0.132296	0.012196	mashr_Brain_Nucleus_accumbens_basal_ganglia.metaxcan_results	13344	0.999766	0.999302
ENSG00000100448.3	CTSG	1.50502	0.132319	0.000203003	1	1	1	0.132319	0.0531869	mashr_Brain_Nucleus_accumbens_basal_ganglia.metaxcan_results	13344	0.999766	0.999775
ENSG00000271784.1	RP1-28H20.3	-1.5044	0.132479	8.76e-05	1	2	2	0.132479	0.0634742	mashr_Brain_Nucleus_accumbens_basal_ganglia.metaxcan_results	13344	0.999766	0.999799
ENSG00000160838.13	LRRC71	1.50424	0.13252	0.00352343	1	1	1	0.13252	0.109729	mashr_Brain_Nucleus_accumbens_basal_ganglia.metaxcan_results	13344	0.999766	0.999658
ENSG00000155093.17	PTPRN2	1.50424	0.132521	0.0104856	1	1	1	0.132521	0.236611	mashr_Brain_Nucleus_accumbens_basal_ganglia.metaxcan_results	13344	0.999766	0.999481
ENSG00000149050.9	ZNF214	1.50423	0.132521	0.00275762	1	1	1	0.132521	0.0790815	mashr_Brain_Nucleus_accumbens_basal_ganglia.metaxcan_results	13344	0.999766	0.999635
ENSG00000140104.13	C14orf79	-1.5037	0.132658	0.105737	1	2	2	0.132658	0.595997	mashr_Brain_Nucleus_accumbens_basal_ganglia.metaxcan_results	13344	0.999766	0.998612
ENSG00000261402.1	RP11-378I6.1	-1.50367	0.132667	0.0622089	1	1	1	0.132667	0.350265	mashr_Brain_Nucleus_accumbens_basal_ganglia.metaxcan_results	13344	0.999766	0.999109
ENSG00000108106.13	UBE2S	1.50363	0.132676	2.69e-05	1	1	1	0.132676	0.0145761	mashr_Brain_Nucleus_accumbens_basal_ganglia.metaxcan_results	13344	0.999766	0.999775
ENSG00000174780.15	SRP72	-1.50354	0.132699	0.01064	1	1	1	0.132699	0.194833	mashr_Brain_Nucleus_accumbens_basal_ganglia.metaxcan_results	13344	0.999766	0.999859
ENSG00000184647.10	PRSS55	1.50354	0.132699	0.0185167	2	3	3	0.19533	0.463241	mashr_Brain_Nucleus_accumbens_basal_ganglia.metaxcan_results	13344	0.999766	0.999782
ENSG00000175305.17	CCNE2	-1.5033	0.132761	0.00129257	1	1	1	0.132761	0.0625019	mashr_Brain_Nucleus_accumbens_basal_ganglia.metaxcan_results	13344	0.999766	0.999635
ENSG00000157224.15	CLDN12	-1.50323	0.13278	0.00215472	1	1	1	0.13278	0.0699479	mashr_Brain_Nucleus_accumbens_basal_ganglia.metaxcan_results	13344	0.999766	0.999109
ENSG00000068912.13	ERLEC1	-1.50319	0.132789	4.22e-06	1	1	1	0.132789	0.00713764	mashr_Brain_Nucleus_accumbens_basal_ganglia.metaxcan_results	13344	0.999766	0.999302
ENSG00000133302.12	SLF1	-1.50288	0.13287	0.0118824	2	2	2	0.0681413	0.124026	mashr_Brain_Nucleus_accumbens_basal_ganglia.metaxcan_results	13344	0.999766	0.999481
ENSG00000162944.10	RFTN2	-1.50286	0.132875	0.000621919	2	2	2	0.129808	0.0370162	mashr_Brain_Nucleus_accumbens_basal_ganglia.metaxcan_results	13344	0.999766	0.999109
ENSG00000198720.12	ANKRD13B	1.50276	0.1329	0.00236351	2	2	2	0.0658625	0.0479259	mashr_Brain_Nucleus_accumbens_basal_ganglia.metaxcan_results	13344	0.999766	0.999859
ENSG00000172116.21	CD8B	-1.50268	0.132923	0.00291958	2	2	2	0.13106	0.076803	mashr_Brain_Nucleus_accumbens_basal_ganglia.metaxcan_results	13344	0.999766	0.999109
ENSG00000142669.14	SH3BGRL3	-1.50234	0.133011	0.00714911	2	2	2	0.0426708	0.131264	mashr_Brain_Nucleus_accumbens_basal_ganglia.metaxcan_results	13344	0.999766	0.999109
ENSG00000187522.14	HSPA14	-1.50216	0.133056	0.00197046	1	1	1	0.133056	0.141199	mashr_Brain_Nucleus_accumbens_basal_ganglia.metaxcan_results	13344	0.999766	0.999635
ENSG00000131097.6	HIGD1B	1.50187	0.133132	7.99e-05	1	1	1	0.133132	0.0543956	mashr_Brain_Nucleus_accumbens_basal_ganglia.metaxcan_results	13344	0.999766	0.999481
ENSG00000143322.19	ABL2	-1.50185	0.133136	0.0616176	2	2	2	0.0394734	0.27229	mashr_Brain_Nucleus_accumbens_basal_ganglia.metaxcan_results	13344	0.999766	0.999658
ENSG00000197893.13	NRAP	-1.50155	0.133213	0.00597025	2	2	2	0.151828	0.110007	mashr_Brain_Nucleus_accumbens_basal_ganglia.metaxcan_results	13344	0.999766	0.999859
ENSG00000272797.1	RP11-368I23.3	1.50155	0.133213	0.000660974	1	1	1	0.133213	0.0404121	mashr_Brain_Nucleus_accumbens_basal_ganglia.metaxcan_results	13344	0.999766	0.999775
ENSG00000155275.18	TRMT44	-1.5015	0.133227	0.192558	2	2	2	0.063711	0.365082	mashr_Brain_Nucleus_accumbens_basal_ganglia.metaxcan_results	13344	0.999766	0.998289
ENSG00000125409.12	TEKT3	-1.5001	0.133589	0.0745489	3	3	3	0.0263874	0.367318	mashr_Brain_Nucleus_accumbens_basal_ganglia.metaxcan_results	13344	0.999766	0.999635
ENSG00000115507.9	OTX1	1.50009	0.133591	0.00839057	1	1	1	0.133591	0.127743	mashr_Brain_Nucleus_accumbens_basal_ganglia.metaxcan_results	13344	0.999766	0.999109
ENSG00000196421.8	LINC00176	1.5	0.133614	0.00397958	2	2	2	0.0921344	0.163405	mashr_Brain_Nucleus_accumbens_basal_ganglia.metaxcan_results	13344	0.999766	0.999859
ENSG00000128789.20	PSMG2	1.49995	0.133628	3.75e-06	1	1	1	0.133628	0.00404213	mashr_Brain_Nucleus_accumbens_basal_ganglia.metaxcan_results	13344	0.999766	0.999799
ENSG00000134780.9	DAGLA	-1.49973	0.133685	0.00265133	2	2	2	0.133544	0.097804	mashr_Brain_Nucleus_accumbens_basal_ganglia.metaxcan_results	13344	0.999766	0.998612
ENSG00000136960.12	ENPP2	1.49968	0.133698	3.16e-05	1	1	1	0.133698	0.0131521	mashr_Brain_Nucleus_accumbens_basal_ganglia.metaxcan_results	13344	0.999766	0.999775
ENSG00000196417.12	ZNF765	-1.49959	0.13372	0.0618234	2	2	2	0.106304	0.354109	mashr_Brain_Nucleus_accumbens_basal_ganglia.metaxcan_results	13344	0.999766	0.999859
ENSG00000111652.9	COPS7A	1.49941	0.133767	0.00187221	2	2	2	0.0632639	0.143136	mashr_Brain_Nucleus_accumbens_basal_ganglia.metaxcan_results	13344	0.999766	0.999109
ENSG00000237949.1	LINC00844	1.49938	0.133775	0.000212334	1	1	1	0.133775	0.0281339	mashr_Brain_Nucleus_accumbens_basal_ganglia.metaxcan_results	13344	0.999766	0.999859
ENSG00000160183.13	TMPRSS3	-1.49923	0.133813	0.00135331	1	1	1	0.133813	0.0549764	mashr_Brain_Nucleus_accumbens_basal_ganglia.metaxcan_results	13344	0.999766	0.999109
ENSG00000182372.9	CLN8	-1.4992	0.133821	0.0161239	1	2	2	0.133821	0.188808	mashr_Brain_Nucleus_accumbens_basal_ganglia.metaxcan_results	13344	0.999766	0.998289
ENSG00000122870.11	BICC1	-1.49904	0.133863	0.0292789	1	1	1	0.133863	0.234222	mashr_Brain_Nucleus_accumbens_basal_ganglia.metaxcan_results	13344	0.999766	0.998289
ENSG00000008405.11	CRY1	1.49889	0.133903	1.55e-05	1	1	1	0.133903	0.0121252	mashr_Brain_Nucleus_accumbens_basal_ganglia.metaxcan_results	13344	0.999766	0.999859
ENSG00000093183.13	SEC22C	-1.49884	0.133916	0.0610505	1	1	1	0.133916	0.519008	mashr_Brain_Nucleus_accumbens_basal_ganglia.metaxcan_results	13344	0.999766	0.998911
ENSG00000077235.17	GTF3C1	1.49833	0.134048	3.29e-05	1	1	1	0.134048	0.0103373	mashr_Brain_Nucleus_accumbens_basal_ganglia.metaxcan_results	13344	0.999766	0.998612
ENSG00000120539.14	MASTL	-1.4974	0.134288	0.0916229	3	3	3	0.0397474	0.450991	mashr_Brain_Nucleus_accumbens_basal_ganglia.metaxcan_results	13344	0.999766	0.998289
ENSG00000284395.1	LA16c-312E8.5	1.49692	0.134415	0.0346279	1	1	1	0.134415	0.264336	mashr_Brain_Nucleus_accumbens_basal_ganglia.metaxcan_results	13344	0.999766	0.999799
ENSG00000139988.9	RDH12	1.49687	0.134426	0.00598781	2	2	2	0.19982	0.123108	mashr_Brain_Nucleus_accumbens_basal_ganglia.metaxcan_results	13344	0.999766	0.999775
ENSG00000118596.11	SLC16A7	-1.49656	0.134508	0.000594906	1	1	1	0.134508	0.0405318	mashr_Brain_Nucleus_accumbens_basal_ganglia.metaxcan_results	13344	0.999766	0.999658
ENSG00000008083.13	JARID2	1.49636	0.134559	7.47e-05	1	1	1	0.134559	0.0419481	mashr_Brain_Nucleus_accumbens_basal_ganglia.metaxcan_results	13344	0.999766	0.999109
ENSG00000114805.16	PLCH1	-1.49601	0.134651	0.00280444	1	1	1	0.134651	0.0805619	mashr_Brain_Nucleus_accumbens_basal_ganglia.metaxcan_results	13344	0.999766	0.999775
ENSG00000011405.13	PIK3C2A	-1.49596	0.134663	0.00120855	1	1	1	0.134663	0.0828521	mashr_Brain_Nucleus_accumbens_basal_ganglia.metaxcan_results	13344	0.999766	0.999859
ENSG00000032444.15	PNPLA6	1.49596	0.134665	0.00257396	1	1	1	0.134665	0.084416	mashr_Brain_Nucleus_accumbens_basal_ganglia.metaxcan_results	13344	0.999766	0.999799
ENSG00000213024.11	NUP62	-1.49595	0.134666	0.00476405	1	1	1	0.134666	0.114913	mashr_Brain_Nucleus_accumbens_basal_ganglia.metaxcan_results	13344	0.999766	0.999775
ENSG00000100697.14	DICER1	1.49342	0.135327	0.00149414	1	1	1	0.135327	0.112299	mashr_Brain_Nucleus_accumbens_basal_ganglia.metaxcan_results	13344	0.999766	0.998612
ENSG00000197061.4	HIST1H4C	1.49282	0.135484	0.000766367	2	2	2	0.125188	0.0345209	mashr_Brain_Nucleus_accumbens_basal_ganglia.metaxcan_results	13344	0.999766	0.999775
ENSG00000176887.6	SOX11	-1.4921	0.135673	0.00347124	3	3	3	0.0426501	0.0900321	mashr_Brain_Nucleus_accumbens_basal_ganglia.metaxcan_results	13344	0.999766	0.999775
ENSG00000275074.1	NUDT18	1.49195	0.135713	0.241725	2	2	2	0.0416932	0.397984	mashr_Brain_Nucleus_accumbens_basal_ganglia.metaxcan_results	13344	0.999766	0.999799
ENSG00000113389.15	NPR3	1.49157	0.135812	7.33e-05	1	1	1	0.135812	0.0185639	mashr_Brain_Nucleus_accumbens_basal_ganglia.metaxcan_results	13344	0.999766	0.999635
ENSG00000114853.13	ZBTB47	1.49139	0.13586	0.00037891	1	1	1	0.13586	0.0399988	mashr_Brain_Nucleus_accumbens_basal_ganglia.metaxcan_results	13344	0.999766	0.999635
ENSG00000173531.15	MST1	1.49093	0.13598	0.0183278	1	2	2	0.13598	0.259342	mashr_Brain_Nucleus_accumbens_basal_ganglia.metaxcan_results	13344	0.999766	0.999658
ENSG00000186529.15	CYP4F3	-1.49082	0.136008	0.541957	2	2	2	0.120358	0.650787	mashr_Brain_Nucleus_accumbens_basal_ganglia.metaxcan_results	13344	0.999766	0.998612
ENSG00000148655.14	C10orf11	-1.4905	0.136092	0.0598289	2	2	2	0.11905	0.3478	mashr_Brain_Nucleus_accumbens_basal_ganglia.metaxcan_results	13344	0.999766	0.999109
ENSG00000171448.8	ZBTB26	-1.49029	0.136148	6.92e-05	1	1	1	0.136148	0.031047	mashr_Brain_Nucleus_accumbens_basal_ganglia.metaxcan_results	13344	0.999766	0.999775
ENSG00000134532.15	SOX5	-1.49011	0.136195	4.35e-05	1	1	1	0.136195	0.0106625	mashr_Brain_Nucleus_accumbens_basal_ganglia.metaxcan_results	13344	0.999766	0.999782
ENSG00000164308.16	ERAP2	-1.49002	0.136218	0.626176	1	1	1	0.136218	1.13387	mashr_Brain_Nucleus_accumbens_basal_ganglia.metaxcan_results	13344	0.999766	0.999799
ENSG00000265055.1	AC145343.2	-1.48976	0.136288	0.00713165	2	2	2	0.162526	0.13017	mashr_Brain_Nucleus_accumbens_basal_ganglia.metaxcan_results	13344	0.999766	0.999109
ENSG00000119938.8	PPP1R3C	1.48975	0.13629	0.00314091	1	1	1	0.13629	0.0809554	mashr_Brain_Nucleus_accumbens_basal_ganglia.metaxcan_results	13344	0.999766	0.999799
ENSG00000132334.16	PTPRE	-1.48939	0.136384	0.000160872	1	1	1	0.136384	0.0186171	mashr_Brain_Nucleus_accumbens_basal_ganglia.metaxcan_results	13344	0.999766	0.999302
ENSG00000122033.14	MTIF3	1.48903	0.136479	0.0057862	1	2	2	0.136479	0.157827	mashr_Brain_Nucleus_accumbens_basal_ganglia.metaxcan_results	13344	0.999766	0.999302
ENSG00000177994.15	C2orf73	1.48903	0.13648	0.0404934	2	2	2	0.129815	0.355605	mashr_Brain_Nucleus_accumbens_basal_ganglia.metaxcan_results	13344	0.999766	0.998612
ENSG00000148690.11	FRA10AC1	-1.48835	0.136659	0.303498	3	3	3	0.136561	0.905872	mashr_Brain_Nucleus_accumbens_basal_ganglia.metaxcan_results	13344	0.999766	0.999775
ENSG00000174485.15	DENND4A	1.48798	0.136756	0.0480031	2	2	2	0.0602174	0.248878	mashr_Brain_Nucleus_accumbens_basal_ganglia.metaxcan_results	13344	0.999766	0.998911
ENSG00000197580.11	BCO2	-1.48746	0.136893	0.0011308	1	1	1	0.136893	0.0586673	mashr_Brain_Nucleus_accumbens_basal_ganglia.metaxcan_results	13344	0.999766	0.999658
ENSG00000026559.13	KCNG1	-1.48736	0.13692	0.00075183	1	1	1	0.13692	0.0399389	mashr_Brain_Nucleus_accumbens_basal_ganglia.metaxcan_results	13344	0.999766	0.999859
ENSG00000163541.11	SUCLG1	-1.48711	0.136985	0.00332073	1	1	1	0.136985	0.167417	mashr_Brain_Nucleus_accumbens_basal_ganglia.metaxcan_results	13344	0.999766	0.999782
ENSG00000174950.10	CD164L2	-1.48672	0.137088	0.0314342	1	1	1	0.137088	0.441501	mashr_Brain_Nucleus_accumbens_basal_ganglia.metaxcan_results	13344	0.999766	0.999302
ENSG00000173662.20	TAS1R1	-1.48645	0.137159	0.00141318	1	1	1	0.137159	0.0809852	mashr_Brain_Nucleus_accumbens_basal_ganglia.metaxcan_results	13344	0.999766	0.998612
ENSG00000151729.10	SLC25A4	1.48635	0.137186	0.00149057	1	1	1	0.137186	0.0558552	mashr_Brain_Nucleus_accumbens_basal_ganglia.metaxcan_results	13344	0.999766	0.998612
ENSG00000147724.11	FAM135B	1.48552	0.137406	3.24e-06	1	1	1	0.137406	0.00331273	mashr_Brain_Nucleus_accumbens_basal_ganglia.metaxcan_results	13344	0.999766	0.999481
ENSG00000141696.12	P3H4	-1.48546	0.137423	0.00661129	1	1	1	0.137423	0.18639	mashr_Brain_Nucleus_accumbens_basal_ganglia.metaxcan_results	13344	0.999766	0.999799
ENSG00000103544.14	C16orf62	-1.48539	0.13744	0.0318302	2	2	2	0.111666	0.25646	mashr_Brain_Nucleus_accumbens_basal_ganglia.metaxcan_results	13344	0.999766	0.999799
ENSG00000076513.16	ANKRD13A	-1.48536	0.137448	0.00305582	1	1	1	0.137448	0.131061	mashr_Brain_Nucleus_accumbens_basal_ganglia.metaxcan_results	13344	0.999766	0.999658
ENSG00000260193.1	RP11-83N9.5	1.48521	0.137488	0.0202695	2	2	2	0.135507	0.189664	mashr_Brain_Nucleus_accumbens_basal_ganglia.metaxcan_results	13344	0.999766	0.999799
ENSG00000120885.21	CLU	-1.48499	0.137548	0.00653276	1	1	1	0.137548	0.113294	mashr_Brain_Nucleus_accumbens_basal_ganglia.metaxcan_results	13344	0.999766	0.999859
ENSG00000177889.9	UBE2N	-1.48455	0.137663	0.00131183	1	1	1	0.137663	0.0721071	mashr_Brain_Nucleus_accumbens_basal_ganglia.metaxcan_results	13344	0.999766	0.998911
ENSG00000087076.8	HSD17B14	-1.48428	0.137734	0.108892	2	3	3	0.119307	0.554789	mashr_Brain_Nucleus_accumbens_basal_ganglia.metaxcan_results	13344	0.999766	0.998289
ENSG00000141385.9	AFG3L2	1.48411	0.13778	2.4e-06	1	1	1	0.13778	0.00613708	mashr_Brain_Nucleus_accumbens_basal_ganglia.metaxcan_results	13344	0.999766	0.998911
ENSG00000089009.15	RPL6	-1.4839	0.137836	6.14e-06	1	1	1	0.137836	0.00591164	mashr_Brain_Nucleus_accumbens_basal_ganglia.metaxcan_results	13344	0.999766	0.999799
ENSG00000179295.17	PTPN11	1.4839	0.137836	0.000260856	1	1	1	0.137836	0.0385391	mashr_Brain_Nucleus_accumbens_basal_ganglia.metaxcan_results	13344	0.999766	0.999109
ENSG00000127920.5	GNG11	1.48387	0.137842	0.000282956	2	2	2	0.1165	0.0249524	mashr_Brain_Nucleus_accumbens_basal_ganglia.metaxcan_results	13344	0.999766	0.999635
ENSG00000047849.21	MAP4	-1.48319	0.138025	0.00104664	1	1	1	0.138025	0.0519728	mashr_Brain_Nucleus_accumbens_basal_ganglia.metaxcan_results	13344	0.999766	0.999775
ENSG00000177707.10	NECTIN3	1.48301	0.138072	0.0545979	1	1	1	0.138072	0.820846	mashr_Brain_Nucleus_accumbens_basal_ganglia.metaxcan_results	13344	0.999766	0.999775
ENSG00000141428.16	C18orf21	-1.48289	0.138104	0.000899909	1	1	1	0.138104	0.0431893	mashr_Brain_Nucleus_accumbens_basal_ganglia.metaxcan_results	13344	0.999766	0.999775
ENSG00000122970.15	IFT81	1.48276	0.138139	0.000191339	1	1	1	0.138139	0.0671134	mashr_Brain_Nucleus_accumbens_basal_ganglia.metaxcan_results	13344	0.999766	0.999658
ENSG00000115084.13	SLC35F5	1.48272	0.138149	0.0313288	2	2	2	0.147636	0.26865	mashr_Brain_Nucleus_accumbens_basal_ganglia.metaxcan_results	13344	0.999766	0.998911
ENSG00000268601.1	AC115522.3	-1.4826	0.138181	0.10116	2	2	2	0.14307	0.474266	mashr_Brain_Nucleus_accumbens_basal_ganglia.metaxcan_results	13344	0.999766	0.998612
ENSG00000095777.14	MYO3A	1.48213	0.138306	0.0140124	2	2	2	0.19667	0.184802	mashr_Brain_Nucleus_accumbens_basal_ganglia.metaxcan_results	13344	0.999766	0.999481
ENSG00000117335.19	CD46	-1.48192	0.138363	0.145611	2	2	2	0.0910202	0.404566	mashr_Brain_Nucleus_accumbens_basal_ganglia.metaxcan_results	13344	0.999766	0.998612
ENSG00000158987.20	RAPGEF6	-1.48155	0.138459	0.00635404	2	2	2	0.037949	0.142413	mashr_Brain_Nucleus_accumbens_basal_ganglia.metaxcan_results	13344	0.999766	0.999782
ENSG00000169684.13	CHRNA5	-1.48127	0.138536	0.367403	1	1	1	0.138536	0.822496	mashr_Brain_Nucleus_accumbens_basal_ganglia.metaxcan_results	13344	0.999766	0.999859
ENSG00000177917.10	ARL6IP6	-1.48052	0.138733	0.00602327	1	1	1	0.138733	0.152791	mashr_Brain_Nucleus_accumbens_basal_ganglia.metaxcan_results	13344	0.999766	0.998289
ENSG00000183111.11	ARHGEF37	-1.48048	0.138746	0.00899665	1	1	1	0.138746	0.165171	mashr_Brain_Nucleus_accumbens_basal_ganglia.metaxcan_results	13344	0.999766	0.998289
ENSG00000161929.14	SCIMP	-1.48024	0.13881	0.0386466	2	2	2	0.00175321	0.334757	mashr_Brain_Nucleus_accumbens_basal_ganglia.metaxcan_results	13344	0.999766	0.999109
ENSG00000145723.16	GIN1	1.48022	0.138815	0.0111077	1	1	1	0.138815	0.184181	mashr_Brain_Nucleus_accumbens_basal_ganglia.metaxcan_results	13344	0.999766	0.999481
ENSG00000145725.19	PPIP5K2	-1.48022	0.138815	0.0203522	1	1	1	0.138815	0.24931	mashr_Brain_Nucleus_accumbens_basal_ganglia.metaxcan_results	13344	0.999766	0.999302
ENSG00000154258.16	ABCA9	-1.48003	0.138865	0.0390792	2	2	2	0.111359	0.170604	mashr_Brain_Nucleus_accumbens_basal_ganglia.metaxcan_results	13344	0.999766	0.999302
ENSG00000154978.12	VOPP1	1.47925	0.139073	0.0220625	3	3	3	0.210258	0.55518	mashr_Brain_Nucleus_accumbens_basal_ganglia.metaxcan_results	13344	0.999766	0.998289
ENSG00000184502.3	GAST	-1.47894	0.139156	6.39e-05	1	1	1	0.139156	0.0110982	mashr_Brain_Nucleus_accumbens_basal_ganglia.metaxcan_results	13344	0.999766	0.998289
ENSG00000167985.6	SDHAF2	1.4788	0.139193	0.000390414	1	2	2	0.139193	0.0449566	mashr_Brain_Nucleus_accumbens_basal_ganglia.metaxcan_results	13344	0.999766	0.999635
ENSG00000065809.13	FAM107B	-1.47792	0.13943	0.00879289	1	2	2	0.13943	0.166983	mashr_Brain_Nucleus_accumbens_basal_ganglia.metaxcan_results	13344	0.999766	0.998911
ENSG00000160588.9	MPZL3	1.47772	0.139483	0.00705236	1	1	1	0.139483	0.115324	mashr_Brain_Nucleus_accumbens_basal_ganglia.metaxcan_results	13344	0.999766	0.998289
ENSG00000138029.13	HADHB	-1.47665	0.13977	0.0151032	1	1	1	0.13977	0.334718	mashr_Brain_Nucleus_accumbens_basal_ganglia.metaxcan_results	13344	0.999766	0.999109
ENSG00000204410.14	MSH5	-1.47633	0.139855	0.00347155	2	2	2	0.0219076	0.141291	mashr_Brain_Nucleus_accumbens_basal_ganglia.metaxcan_results	13344	0.999766	0.998289
ENSG00000133398.3	MED10	1.47624	0.139879	0.0282605	1	1	1	0.139879	0.230298	mashr_Brain_Nucleus_accumbens_basal_ganglia.metaxcan_results	13344	0.999766	0.999775
ENSG00000106771.12	TMEM245	1.47596	0.139954	0.0115591	3	3	3	0.0688511	0.127114	mashr_Brain_Nucleus_accumbens_basal_ganglia.metaxcan_results	13344	0.999766	0.999109
ENSG00000155111.14	CDK19	1.47575	0.140011	0.000415835	2	2	2	0.0994114	0.0761878	mashr_Brain_Nucleus_accumbens_basal_ganglia.metaxcan_results	13344	0.999766	0.999481
ENSG00000197713.14	RPE	-1.4755	0.140078	7.08e-05	1	1	1	0.140078	0.020493	mashr_Brain_Nucleus_accumbens_basal_ganglia.metaxcan_results	13344	0.999766	0.999635
ENSG00000182183.14	FAM159A	-1.47518	0.140163	0.00260437	3	3	3	0.182386	0.12821	mashr_Brain_Nucleus_accumbens_basal_ganglia.metaxcan_results	13344	0.999766	0.998289
ENSG00000164051.13	CCDC51	1.47515	0.140172	0.000628552	1	1	1	0.140172	0.0364824	mashr_Brain_Nucleus_accumbens_basal_ganglia.metaxcan_results	13344	0.999766	0.999799
ENSG00000124440.15	HIF3A	1.47499	0.140215	0.00308749	1	2	2	0.140215	0.123811	mashr_Brain_Nucleus_accumbens_basal_ganglia.metaxcan_results	13344	0.999766	0.998612
ENSG00000204899.5	MZT1	-1.47479	0.14027	0.00280018	2	2	2	0.159944	0.289872	mashr_Brain_Nucleus_accumbens_basal_ganglia.metaxcan_results	13344	0.999766	0.999658
ENSG00000134490.13	TMEM241	-1.47452	0.140341	0.00849935	2	2	2	0.138632	0.153325	mashr_Brain_Nucleus_accumbens_basal_ganglia.metaxcan_results	13344	0.999766	0.999109
ENSG00000178028.13	DMAP1	-1.4744	0.140375	0.00487668	1	1	1	0.140375	0.105912	mashr_Brain_Nucleus_accumbens_basal_ganglia.metaxcan_results	13344	0.999766	0.999658
ENSG00000151572.16	ANO4	-1.47407	0.140462	0.000196834	2	2	2	0.0772837	0.0310231	mashr_Brain_Nucleus_accumbens_basal_ganglia.metaxcan_results	13344	0.999766	0.998289
ENSG00000260979.1	RP11-77H9.8	1.47397	0.140489	2.67e-07	1	1	1	0.140489	0.00109825	mashr_Brain_Nucleus_accumbens_basal_ganglia.metaxcan_results	13344	0.999766	0.999775
ENSG00000172175.12	MALT1	1.47393	0.140501	0.0456634	3	3	3	0.0579427	0.21642	mashr_Brain_Nucleus_accumbens_basal_ganglia.metaxcan_results	13344	0.999766	0.999799
ENSG00000084072.16	PPIE	-1.47369	0.140566	0.191623	1	1	1	0.140566	0.623098	mashr_Brain_Nucleus_accumbens_basal_ganglia.metaxcan_results	13344	0.999766	0.999302
ENSG00000174748.18	RPL15	-1.473	0.14075	5.82e-07	1	1	1	0.14075	0.00103937	mashr_Brain_Nucleus_accumbens_basal_ganglia.metaxcan_results	13344	0.999766	0.999635
ENSG00000164713.9	BRI3	-1.47289	0.14078	0.00175369	1	1	1	0.14078	0.0783556	mashr_Brain_Nucleus_accumbens_basal_ganglia.metaxcan_results	13344	0.999766	0.998612
ENSG00000227467.3	LINC01537	1.47283	0.140798	0.204419	2	2	2	0.0330518	0.475949	mashr_Brain_Nucleus_accumbens_basal_ganglia.metaxcan_results	13344	0.999766	0.999658
ENSG00000198963.10	RORB	-1.47277	0.140813	9.46e-06	2	2	2	0.140461	0.00438175	mashr_Brain_Nucleus_accumbens_basal_ganglia.metaxcan_results	13344	0.999766	0.999481
ENSG00000170419.10	VSTM2A	1.4719	0.141047	7.19e-05	1	1	1	0.141047	0.0153731	mashr_Brain_Nucleus_accumbens_basal_ganglia.metaxcan_results	13344	0.999766	0.999635
ENSG00000003249.13	DBNDD1	1.47172	0.141096	0.00195711	1	1	1	0.141096	0.122314	mashr_Brain_Nucleus_accumbens_basal_ganglia.metaxcan_results	13344	0.999766	0.998612
ENSG00000165490.12	DDIAS	-1.47158	0.141133	0.021927	2	2	2	0.152241	0.336274	mashr_Brain_Nucleus_accumbens_basal_ganglia.metaxcan_results	13344	0.999766	0.998289
ENSG00000119408.16	NEK6	1.47132	0.141206	0.0031458	1	1	1	0.141206	0.079203	mashr_Brain_Nucleus_accumbens_basal_ganglia.metaxcan_results	13344	0.999766	0.999109
ENSG00000164172.18	MOCS2	1.46956	0.141681	0.00497844	2	2	2	0.186971	0.151232	mashr_Brain_Nucleus_accumbens_basal_ganglia.metaxcan_results	13344	0.999766	0.999782
ENSG00000132781.17	MUTYH	-1.46903	0.141826	0.0159741	2	2	2	0.174063	0.156581	mashr_Brain_Nucleus_accumbens_basal_ganglia.metaxcan_results	13344	0.999766	0.999481
ENSG00000125775.14	SDCBP2	1.46845	0.141983	0.00331916	1	1	1	0.141983	0.10481	mashr_Brain_Nucleus_accumbens_basal_ganglia.metaxcan_results	13344	0.999766	0.999635
ENSG00000175206.10	NPPA	1.46842	0.141989	0.00729675	1	1	1	0.141989	0.230049	mashr_Brain_Nucleus_accumbens_basal_ganglia.metaxcan_results	13344	0.999766	0.999481
ENSG00000089022.13	MAPKAPK5	-1.46837	0.142003	0.00294403	1	1	1	0.142003	0.101386	mashr_Brain_Nucleus_accumbens_basal_ganglia.metaxcan_results	13344	0.999766	0.999109
ENSG00000100714.15	MTHFD1	-1.468	0.142105	0.00409967	1	1	1	0.142105	0.106537	mashr_Brain_Nucleus_accumbens_basal_ganglia.metaxcan_results	13344	0.999766	0.999775
ENSG00000186010.18	NDUFA13	-1.46799	0.142106	0.000196427	1	1	1	0.142106	0.0275363	mashr_Brain_Nucleus_accumbens_basal_ganglia.metaxcan_results	13344	0.999766	0.998911
ENSG00000178093.13	TSSK6	1.46799	0.142106	0.0233382	1	1	1	0.142106	0.30015	mashr_Brain_Nucleus_accumbens_basal_ganglia.metaxcan_results	13344	0.999766	0.999799
ENSG00000143578.15	CREB3L4	-1.46778	0.142163	0.0132304	1	2	2	0.142163	0.159188	mashr_Brain_Nucleus_accumbens_basal_ganglia.metaxcan_results	13344	0.999766	0.999658
ENSG00000260750.5	RP11-482M8.1	-1.46764	0.142202	0.000193659	1	1	1	0.142202	0.0675191	mashr_Brain_Nucleus_accumbens_basal_ganglia.metaxcan_results	13344	0.999766	0.999481
ENSG00000273492.5	AP000230.1	1.46747	0.142248	7.48e-05	2	2	2	0.153836	0.0140374	mashr_Brain_Nucleus_accumbens_basal_ganglia.metaxcan_results	13344	0.999766	0.999635
ENSG00000147789.15	ZNF7	-1.4674	0.142266	0.00129853	1	1	1	0.142266	0.0510366	mashr_Brain_Nucleus_accumbens_basal_ganglia.metaxcan_results	13344	0.999766	0.998612
ENSG00000132196.13	HSD17B7	1.46676	0.142441	0.014355	2	3	3	0.175614	0.564866	mashr_Brain_Nucleus_accumbens_basal_ganglia.metaxcan_results	13344	0.999766	0.998911
ENSG00000275438.1	LA16c-360A4.1	-1.46672	0.142452	0.0472623	1	1	1	0.142452	0.39526	mashr_Brain_Nucleus_accumbens_basal_ganglia.metaxcan_results	13344	0.999766	0.999302
ENSG00000075624.13	ACTB	1.46613	0.142612	6.77e-05	1	1	1	0.142612	0.0261815	mashr_Brain_Nucleus_accumbens_basal_ganglia.metaxcan_results	13344	0.999766	0.998911
ENSG00000132141.13	CCT6B	1.46601	0.142646	0.0452409	1	1	1	0.142646	0.306597	mashr_Brain_Nucleus_accumbens_basal_ganglia.metaxcan_results	13344	0.999766	0.998289
ENSG00000175536.6	LIPT2	1.46567	0.142738	0.00682969	1	1	1	0.142738	0.121167	mashr_Brain_Nucleus_accumbens_basal_ganglia.metaxcan_results	13344	0.999766	0.998612
ENSG00000077514.8	POLD3	1.46567	0.142738	0.00121489	1	1	1	0.142738	0.0511036	mashr_Brain_Nucleus_accumbens_basal_ganglia.metaxcan_results	13344	0.999766	0.999859
ENSG00000164465.18	DCBLD1	1.46553	0.142776	1.81e-05	2	2	2	0.211669	0.0152518	mashr_Brain_Nucleus_accumbens_basal_ganglia.metaxcan_results	13344	0.999766	0.999302
ENSG00000122085.16	MTERF4	-1.46499	0.142924	0.221613	2	3	3	0.0234203	0.955358	mashr_Brain_Nucleus_accumbens_basal_ganglia.metaxcan_results	13344	0.999766	0.999782
ENSG00000164185.5	ZNF474	-1.46462	0.143024	3.1e-06	1	1	1	0.143024	0.0085435	mashr_Brain_Nucleus_accumbens_basal_ganglia.metaxcan_results	13344	0.999766	0.999635
ENSG00000255992.1	RP11-417L19.4	1.46459	0.143034	0.0398995	3	3	3	0.00476087	0.186641	mashr_Brain_Nucleus_accumbens_basal_ganglia.metaxcan_results	13344	0.999766	0.999658
ENSG00000069248.11	NUP133	1.46452	0.143051	0.00298727	1	1	1	0.143051	0.100793	mashr_Brain_Nucleus_accumbens_basal_ganglia.metaxcan_results	13344	0.999766	0.999481
ENSG00000204909.7	SPINK9	-1.46423	0.143132	0.185318	1	1	1	0.143132	0.634226	mashr_Brain_Nucleus_accumbens_basal_ganglia.metaxcan_results	13344	0.999766	0.999635
ENSG00000100417.11	PMM1	1.46385	0.143236	0.00438706	2	2	2	0.128247	0.302028	mashr_Brain_Nucleus_accumbens_basal_ganglia.metaxcan_results	13344	0.999766	0.998612
ENSG00000073146.15	MOV10L1	-1.46336	0.143368	0.0223442	2	3	3	0.143599	0.406337	mashr_Brain_Nucleus_accumbens_basal_ganglia.metaxcan_results	13344	0.999766	0.998289
ENSG00000139218.17	SCAF11	-1.46336	0.14337	0.000247684	1	1	1	0.14337	0.0277859	mashr_Brain_Nucleus_accumbens_basal_ganglia.metaxcan_results	13344	0.999766	0.999109
ENSG00000143469.18	SYT14	-1.46307	0.143448	0.000205945	1	1	1	0.143448	0.0346702	mashr_Brain_Nucleus_accumbens_basal_ganglia.metaxcan_results	13344	0.999766	0.999775
ENSG00000151150.21	ANK3	-1.46274	0.143539	5.7e-05	2	2	2	0.141804	0.0106181	mashr_Brain_Nucleus_accumbens_basal_ganglia.metaxcan_results	13344	0.999766	0.999859
ENSG00000172172.7	MRPL13	-1.46197	0.14375	7.36e-06	1	1	1	0.14375	0.0118447	mashr_Brain_Nucleus_accumbens_basal_ganglia.metaxcan_results	13344	0.999766	0.999782
ENSG00000143493.12	INTS7	-1.46187	0.143778	0.00102854	3	3	3	0.332236	0.147837	mashr_Brain_Nucleus_accumbens_basal_ganglia.metaxcan_results	13344	0.999766	0.998911
ENSG00000156076.9	WIF1	-1.46186	0.143779	0.000143246	1	1	1	0.143779	0.0543486	mashr_Brain_Nucleus_accumbens_basal_ganglia.metaxcan_results	13344	0.999766	0.999799
ENSG00000102879.15	CORO1A	1.46174	0.143812	0.000175121	1	1	1	0.143812	0.0293484	mashr_Brain_Nucleus_accumbens_basal_ganglia.metaxcan_results	13344	0.999766	0.999302
ENSG00000111642.14	CHD4	-1.46094	0.144032	0.000147463	1	1	1	0.144032	0.0247264	mashr_Brain_Nucleus_accumbens_basal_ganglia.metaxcan_results	13344	0.999766	0.998911
ENSG00000119705.9	SLIRP	-1.46073	0.144091	2.91e-05	1	1	1	0.144091	0.0164762	mashr_Brain_Nucleus_accumbens_basal_ganglia.metaxcan_results	13344	0.999766	0.999302
ENSG00000101546.12	RBFA	-1.46062	0.14412	0.0294456	1	3	3	0.14412	0.25465	mashr_Brain_Nucleus_accumbens_basal_ganglia.metaxcan_results	13344	0.999766	0.998612
ENSG00000130787.13	HIP1R	1.46044	0.14417	0.000840693	2	2	2	0.108261	0.0979132	mashr_Brain_Nucleus_accumbens_basal_ganglia.metaxcan_results	13344	0.999766	0.999775
ENSG00000239857.6	GET4	-1.46029	0.144211	0.00094417	1	1	1	0.144211	0.0685305	mashr_Brain_Nucleus_accumbens_basal_ganglia.metaxcan_results	13344	0.999766	0.999109
ENSG00000156968.8	MPV17L	1.45951	0.144426	0.0166549	1	1	1	0.144426	0.208416	mashr_Brain_Nucleus_accumbens_basal_ganglia.metaxcan_results	13344	0.999766	0.999109
ENSG00000113971.19	NPHP3	-1.45916	0.14452	0.514758	3	3	3	0.139579	0.737426	mashr_Brain_Nucleus_accumbens_basal_ganglia.metaxcan_results	13344	0.999766	0.999109
ENSG00000162073.13	PAQR4	1.4589	0.144593	0.00373185	1	1	1	0.144593	0.0823837	mashr_Brain_Nucleus_accumbens_basal_ganglia.metaxcan_results	13344	0.999766	0.999658
ENSG00000179361.17	ARID3B	1.45863	0.144666	0.00211925	1	2	2	0.144666	0.118899	mashr_Brain_Nucleus_accumbens_basal_ganglia.metaxcan_results	13344	0.999766	0.999481
ENSG00000158019.20	BRE	1.45863	0.144668	2.61e-06	2	2	2	0.133275	0.00531451	mashr_Brain_Nucleus_accumbens_basal_ganglia.metaxcan_results	13344	0.999766	0.999635
ENSG00000149201.9	CCDC81	-1.458	0.144841	0.000477163	2	2	2	0.23197	0.0390106	mashr_Brain_Nucleus_accumbens_basal_ganglia.metaxcan_results	13344	0.999766	0.998612
ENSG00000109738.10	GLRB	-1.45794	0.144856	0.00130229	1	1	1	0.144856	0.11479	mashr_Brain_Nucleus_accumbens_basal_ganglia.metaxcan_results	13344	0.999766	0.999109
ENSG00000152465.17	NMT2	-1.45789	0.14487	0.0517671	3	3	3	0.0404543	0.339446	mashr_Brain_Nucleus_accumbens_basal_ganglia.metaxcan_results	13344	0.999766	0.999775
ENSG00000108830.9	RND2	-1.45705	0.145101	0.00453999	1	1	1	0.145101	0.106455	mashr_Brain_Nucleus_accumbens_basal_ganglia.metaxcan_results	13344	0.999766	0.999859
ENSG00000107949.16	BCCIP	-1.4567	0.145199	0.00383806	1	1	1	0.145199	0.0853139	mashr_Brain_Nucleus_accumbens_basal_ganglia.metaxcan_results	13344	0.999766	0.999799
ENSG00000149273.14	RPS3	1.45609	0.145368	0.0321681	2	2	2	0.156509	0.298023	mashr_Brain_Nucleus_accumbens_basal_ganglia.metaxcan_results	13344	0.999766	0.999302
ENSG00000109180.14	OCIAD1	-1.45586	0.145433	0.000728426	2	2	2	0.285381	0.107921	mashr_Brain_Nucleus_accumbens_basal_ganglia.metaxcan_results	13344	0.999766	0.999109
ENSG00000221909.2	FAM200A	-1.45576	0.14546	1.23e-06	1	1	1	0.14546	0.0027027	mashr_Brain_Nucleus_accumbens_basal_ganglia.metaxcan_results	13344	0.999766	0.999109
ENSG00000267834.1	RP11-167N5.5	-1.45537	0.145568	0.000268881	1	1	1	0.145568	0.0521588	mashr_Brain_Nucleus_accumbens_basal_ganglia.metaxcan_results	13344	0.999766	0.998612
ENSG00000277462.1	ZNF670	-1.45536	0.145568	0.0629727	1	2	2	0.145568	0.425386	mashr_Brain_Nucleus_accumbens_basal_ganglia.metaxcan_results	13344	0.999766	0.999302
ENSG00000167920.8	TMEM99	-1.4549	0.145697	0.0153614	1	1	1	0.145697	0.202823	mashr_Brain_Nucleus_accumbens_basal_ganglia.metaxcan_results	13344	0.999766	0.998612
ENSG00000213780.10	GTF2H4	1.45421	0.145887	0.134183	4	4	4	0.169976	1.27292	mashr_Brain_Nucleus_accumbens_basal_ganglia.metaxcan_results	13344	0.999766	0.999799
ENSG00000111912.19	NCOA7	1.45418	0.145897	0.000205958	1	1	1	0.145897	0.0361665	mashr_Brain_Nucleus_accumbens_basal_ganglia.metaxcan_results	13344	0.999766	0.999859
ENSG00000160551.11	TAOK1	-1.45416	0.145902	0.00213439	1	1	1	0.145902	0.0976271	mashr_Brain_Nucleus_accumbens_basal_ganglia.metaxcan_results	13344	0.999766	0.999658
ENSG00000256725.1	RP11-662M24.2	-1.4535	0.146084	2.96e-07	1	1	1	0.146084	0.000801399	mashr_Brain_Nucleus_accumbens_basal_ganglia.metaxcan_results	13344	0.999766	0.998612
ENSG00000197747.8	S100A10	1.45311	0.146192	0.100816	2	2	2	0.103596	0.275987	mashr_Brain_Nucleus_accumbens_basal_ganglia.metaxcan_results	13344	0.999766	0.999635
ENSG00000124299.13	PEPD	1.45309	0.146199	0.061584	3	3	3	0.107561	0.35802	mashr_Brain_Nucleus_accumbens_basal_ganglia.metaxcan_results	13344	0.999766	0.998289
ENSG00000055118.14	KCNH2	1.45298	0.146229	0.00509625	2	2	2	0.0588501	0.067789	mashr_Brain_Nucleus_accumbens_basal_ganglia.metaxcan_results	13344	0.999766	0.999658
ENSG00000243660.9	ZNF487	1.45281	0.146278	0.00121802	1	2	2	0.146278	0.126241	mashr_Brain_Nucleus_accumbens_basal_ganglia.metaxcan_results	13344	0.999766	0.999635
ENSG00000115457.9	IGFBP2	1.45274	0.146297	0.00151523	1	1	1	0.146297	0.0602484	mashr_Brain_Nucleus_accumbens_basal_ganglia.metaxcan_results	13344	0.999766	0.999782
ENSG00000130717.12	UCK1	-1.45264	0.146325	0.0284894	2	2	2	0.159875	0.261419	mashr_Brain_Nucleus_accumbens_basal_ganglia.metaxcan_results	13344	0.999766	0.999799
ENSG00000103047.7	TANGO6	-1.4525	0.146364	0.00146981	1	1	1	0.146364	0.0777088	mashr_Brain_Nucleus_accumbens_basal_ganglia.metaxcan_results	13344	0.999766	0.999302
ENSG00000159450.12	TCHH	1.45239	0.146393	0.000589948	1	1	1	0.146393	0.0781137	mashr_Brain_Nucleus_accumbens_basal_ganglia.metaxcan_results	13344	0.999766	0.999635
ENSG00000115266.11	APC2	-1.4522	0.146447	0.152654	2	2	2	0.101929	0.556232	mashr_Brain_Nucleus_accumbens_basal_ganglia.metaxcan_results	13344	0.999766	0.998911
ENSG00000115009.11	CCL20	-1.45211	0.14647	0.0349569	1	1	1	0.14647	0.311305	mashr_Brain_Nucleus_accumbens_basal_ganglia.metaxcan_results	13344	0.999766	0.999782
ENSG00000205002.3	AARD	1.45203	0.146494	0.0203465	3	3	3	0.0445366	0.194998	mashr_Brain_Nucleus_accumbens_basal_ganglia.metaxcan_results	13344	0.999766	0.999658
ENSG00000197465.13	GYPE	1.45143	0.146661	0.0269287	2	2	2	0.123195	0.181034	mashr_Brain_Nucleus_accumbens_basal_ganglia.metaxcan_results	13344	0.999766	0.999109
ENSG00000271709.1	RP11-297J22.1	-1.45082	0.14683	0.0214084	1	1	1	0.14683	0.289782	mashr_Brain_Nucleus_accumbens_basal_ganglia.metaxcan_results	13344	0.999766	0.999775
ENSG00000160305.17	DIP2A	-1.45043	0.146938	0.00589238	1	1	1	0.146938	0.104929	mashr_Brain_Nucleus_accumbens_basal_ganglia.metaxcan_results	13344	0.999766	0.999859
ENSG00000118137.9	APOA1	1.44938	0.147232	0.000687269	2	2	2	0.146574	0.101172	mashr_Brain_Nucleus_accumbens_basal_ganglia.metaxcan_results	13344	0.999766	0.999782
ENSG00000197935.6	ZNF311	-1.44932	0.147249	0.00398794	1	2	2	0.147249	0.275646	mashr_Brain_Nucleus_accumbens_basal_ganglia.metaxcan_results	13344	0.999766	0.999658
ENSG00000110195.12	FOLR1	-1.44926	0.147264	0.0115751	1	1	1	0.147264	0.288847	mashr_Brain_Nucleus_accumbens_basal_ganglia.metaxcan_results	13344	0.999766	0.999635
ENSG00000179526.16	SHARPIN	1.44908	0.147314	0.00107274	1	1	1	0.147314	0.0903231	mashr_Brain_Nucleus_accumbens_basal_ganglia.metaxcan_results	13344	0.999766	0.998289
ENSG00000179632.9	MAF1	-1.44908	0.147314	0.00275072	1	1	1	0.147314	0.144635	mashr_Brain_Nucleus_accumbens_basal_ganglia.metaxcan_results	13344	0.999766	0.999109
ENSG00000171174.13	RBKS	-1.44906	0.147322	0.0012826	1	1	1	0.147322	0.0655944	mashr_Brain_Nucleus_accumbens_basal_ganglia.metaxcan_results	13344	0.999766	0.999782
ENSG00000183844.16	FAM3B	-1.44895	0.147351	0.0854274	2	2	2	0.14779	0.617106	mashr_Brain_Nucleus_accumbens_basal_ganglia.metaxcan_results	13344	0.999766	0.999782
ENSG00000144362.11	PHOSPHO2	-1.44887	0.147375	0.106593	2	2	2	0.15358	0.515083	mashr_Brain_Nucleus_accumbens_basal_ganglia.metaxcan_results	13344	0.999766	0.999658
ENSG00000276957.1	RP11-29B2.6	1.44882	0.147387	0.00138247	1	1	1	0.147387	0.0998237	mashr_Brain_Nucleus_accumbens_basal_ganglia.metaxcan_results	13344	0.999766	0.999481
ENSG00000135596.17	MICAL1	-1.44868	0.147427	0.0158183	3	3	3	0.226874	0.180616	mashr_Brain_Nucleus_accumbens_basal_ganglia.metaxcan_results	13344	0.999766	0.999775
ENSG00000188095.4	MESP2	-1.44866	0.147431	0.00923533	1	1	1	0.147431	0.140872	mashr_Brain_Nucleus_accumbens_basal_ganglia.metaxcan_results	13344	0.999766	0.999859
ENSG00000272619.1	RP11-563K23.1	1.4486	0.147449	0.000485586	1	1	1	0.147449	0.0379653	mashr_Brain_Nucleus_accumbens_basal_ganglia.metaxcan_results	13344	0.999766	0.999635
ENSG00000139278.9	GLIPR1	-1.44825	0.147548	0.0637531	2	2	2	0.0803928	0.235516	mashr_Brain_Nucleus_accumbens_basal_ganglia.metaxcan_results	13344	0.999766	0.999775
ENSG00000103522.15	IL21R	-1.44804	0.147607	0.0899218	1	1	1	0.147607	0.540668	mashr_Brain_Nucleus_accumbens_basal_ganglia.metaxcan_results	13344	0.999766	0.999799
ENSG00000205143.2	ARID3C	1.44793	0.147636	0.0847798	2	2	2	0.00423267	0.497131	mashr_Brain_Nucleus_accumbens_basal_ganglia.metaxcan_results	13344	0.999766	0.999658
ENSG00000110429.13	FBXO3	-1.44769	0.147705	0.00158929	2	2	2	0.124203	0.0573098	mashr_Brain_Nucleus_accumbens_basal_ganglia.metaxcan_results	13344	0.999766	0.999799
ENSG00000066923.17	STAG3	-1.44753	0.147748	0.0971406	2	2	2	0.136155	0.460485	mashr_Brain_Nucleus_accumbens_basal_ganglia.metaxcan_results	13344	0.999766	0.998911
ENSG00000055130.15	CUL1	1.44717	0.14785	0.000211098	2	2	2	0.151794	0.0159141	mashr_Brain_Nucleus_accumbens_basal_ganglia.metaxcan_results	13344	0.999766	0.999799
ENSG00000261786.1	RP4-555D20.2	-1.44654	0.148027	0.000748338	1	1	1	0.148027	0.0734438	mashr_Brain_Nucleus_accumbens_basal_ganglia.metaxcan_results	13344	0.999766	0.999302
ENSG00000139364.10	TMEM132B	-1.44617	0.148129	0.00292965	1	1	1	0.148129	0.0826226	mashr_Brain_Nucleus_accumbens_basal_ganglia.metaxcan_results	13344	0.999766	0.999782
ENSG00000227877.6	MRLN	1.44605	0.148162	0.0162922	1	1	1	0.148162	0.205887	mashr_Brain_Nucleus_accumbens_basal_ganglia.metaxcan_results	13344	0.999766	0.999775
ENSG00000145113.21	MUC4	-1.44586	0.148215	0.517714	4	4	4	0.0663646	0.89451	mashr_Brain_Nucleus_accumbens_basal_ganglia.metaxcan_results	13344	0.999766	0.999109
ENSG00000188133.5	TMEM215	-1.44578	0.148238	0.0189637	1	1	1	0.148238	0.307831	mashr_Brain_Nucleus_accumbens_basal_ganglia.metaxcan_results	13344	0.999766	0.999782
ENSG00000107554.16	DNMBP	1.44573	0.148253	0.0277636	2	2	2	0.222354	0.267629	mashr_Brain_Nucleus_accumbens_basal_ganglia.metaxcan_results	13344	0.999766	0.998911
ENSG00000272341.1	RP1-151F17.2	1.44572	0.148257	0.00354561	1	1	1	0.148257	0.0829115	mashr_Brain_Nucleus_accumbens_basal_ganglia.metaxcan_results	13344	0.999766	0.999658
ENSG00000145861.7	C1QTNF2	1.44568	0.148267	0.00514951	1	1	1	0.148267	0.095369	mashr_Brain_Nucleus_accumbens_basal_ganglia.metaxcan_results	13344	0.999766	0.999782
ENSG00000113269.13	RNF130	1.44508	0.148436	0.000597771	1	1	1	0.148436	0.0507285	mashr_Brain_Nucleus_accumbens_basal_ganglia.metaxcan_results	13344	0.999766	0.998911
ENSG00000099341.11	PSMD8	1.44491	0.148482	0.000715392	2	2	2	0.16386	0.0722652	mashr_Brain_Nucleus_accumbens_basal_ganglia.metaxcan_results	13344	0.999766	0.999109
ENSG00000128463.12	EMC4	1.4446	0.14857	0.00694623	1	1	1	0.14857	0.191115	mashr_Brain_Nucleus_accumbens_basal_ganglia.metaxcan_results	13344	0.999766	0.998612
ENSG00000135127.11	BICDL1	-1.44433	0.148646	0.00611849	1	1	1	0.148646	0.176983	mashr_Brain_Nucleus_accumbens_basal_ganglia.metaxcan_results	13344	0.999766	0.998911
ENSG00000274512.5	TBC1D3L	1.44429	0.148658	0.359429	1	2	2	0.148658	1.10827	mashr_Brain_Nucleus_accumbens_basal_ganglia.metaxcan_results	13344	0.999766	0.998612
ENSG00000106305.9	AIMP2	-1.44392	0.14876	0.00589911	2	3	3	0.10534	0.14821	mashr_Brain_Nucleus_accumbens_basal_ganglia.metaxcan_results	13344	0.999766	0.998289
ENSG00000168918.13	INPP5D	-1.44362	0.148847	6.06e-08	1	1	1	0.148847	0.000364202	mashr_Brain_Nucleus_accumbens_basal_ganglia.metaxcan_results	13344	0.999766	0.999109
ENSG00000132676.15	DAP3	1.44356	0.148863	0.000135321	1	1	1	0.148863	0.0188225	mashr_Brain_Nucleus_accumbens_basal_ganglia.metaxcan_results	13344	0.999766	0.999799
ENSG00000189320.8	FAM180A	-1.44331	0.148932	0.00204875	1	1	1	0.148932	0.207651	mashr_Brain_Nucleus_accumbens_basal_ganglia.metaxcan_results	13344	0.999766	0.999302
ENSG00000186660.14	ZFP91	-1.44324	0.148952	0.00255708	1	1	1	0.148952	0.0793299	mashr_Brain_Nucleus_accumbens_basal_ganglia.metaxcan_results	13344	0.999766	0.999658
ENSG00000166965.12	RCCD1	1.44306	0.149004	0.0389873	1	2	2	0.149004	0.391058	mashr_Brain_Nucleus_accumbens_basal_ganglia.metaxcan_results	13344	0.999766	0.999481
ENSG00000156787.16	TBC1D31	-1.44264	0.149121	0.0209341	2	2	2	0.121284	0.398754	mashr_Brain_Nucleus_accumbens_basal_ganglia.metaxcan_results	13344	0.999766	0.999635
ENSG00000103274.10	NUBP1	1.4421	0.149273	2.55e-06	1	1	1	0.149273	0.00381782	mashr_Brain_Nucleus_accumbens_basal_ganglia.metaxcan_results	13344	0.999766	0.998289
ENSG00000156299.13	TIAM1	1.44169	0.149388	2.33e-05	1	1	1	0.149388	0.0101146	mashr_Brain_Nucleus_accumbens_basal_ganglia.metaxcan_results	13344	0.999766	0.999109
ENSG00000143418.19	CERS2	-1.44167	0.149394	0.000482193	1	2	2	0.149394	0.0485387	mashr_Brain_Nucleus_accumbens_basal_ganglia.metaxcan_results	13344	0.999766	0.999782
ENSG00000106459.14	NRF1	-1.44093	0.149604	0.0221257	2	2	2	0.183517	0.355382	mashr_Brain_Nucleus_accumbens_basal_ganglia.metaxcan_results	13344	0.999766	0.998911
ENSG00000006695.10	COX10	1.44085	0.149628	0.0278592	1	1	1	0.149628	0.31335	mashr_Brain_Nucleus_accumbens_basal_ganglia.metaxcan_results	13344	0.999766	0.999302
ENSG00000134533.6	RERG	1.44073	0.149661	0.000149762	1	1	1	0.149661	0.0201309	mashr_Brain_Nucleus_accumbens_basal_ganglia.metaxcan_results	13344	0.999766	0.998911
ENSG00000175198.15	PCCA	1.4406	0.149697	0.00199373	2	2	2	0.026381	0.0758784	mashr_Brain_Nucleus_accumbens_basal_ganglia.metaxcan_results	13344	0.999766	0.999481
ENSG00000172458.4	IL17D	-1.43982	0.149917	0.0053735	1	1	1	0.149917	0.119958	mashr_Brain_Nucleus_accumbens_basal_ganglia.metaxcan_results	13344	0.999766	0.999782
ENSG00000108433.16	GOSR2	1.43926	0.150076	0.0126308	2	2	2	0.165395	0.125392	mashr_Brain_Nucleus_accumbens_basal_ganglia.metaxcan_results	13344	0.999766	0.998911
ENSG00000196262.13	PPIA	1.43907	0.15013	0.00323855	2	2	2	0.110062	0.118531	mashr_Brain_Nucleus_accumbens_basal_ganglia.metaxcan_results	13344	0.999766	0.999109
ENSG00000197128.11	ZNF772	1.43879	0.15021	0.0187305	1	1	1	0.15021	0.285818	mashr_Brain_Nucleus_accumbens_basal_ganglia.metaxcan_results	13344	0.999766	0.999782
ENSG00000172057.9	ORMDL3	-1.43846	0.150305	0.000374912	1	1	1	0.150305	0.0318513	mashr_Brain_Nucleus_accumbens_basal_ganglia.metaxcan_results	13344	0.999766	0.999775
ENSG00000267034.1	RP11-384O8.1	1.4378	0.150491	4.43e-06	2	2	2	0.151426	0.00364246	mashr_Brain_Nucleus_accumbens_basal_ganglia.metaxcan_results	13344	0.999766	0.999775
ENSG00000241163.7	LINC00877	1.43746	0.150586	0.0165624	1	1	1	0.150586	0.198303	mashr_Brain_Nucleus_accumbens_basal_ganglia.metaxcan_results	13344	0.999766	0.999775
ENSG00000139370.11	SLC15A4	-1.43737	0.150614	6.93e-05	1	1	1	0.150614	0.0184098	mashr_Brain_Nucleus_accumbens_basal_ganglia.metaxcan_results	13344	0.999766	0.999109
ENSG00000095321.16	CRAT	1.43712	0.150683	0.00550596	1	1	1	0.150683	0.111542	mashr_Brain_Nucleus_accumbens_basal_ganglia.metaxcan_results	13344	0.999766	0.999775
ENSG00000108788.11	MLX	-1.4371	0.150689	0.00109518	1	1	1	0.150689	0.0463621	mashr_Brain_Nucleus_accumbens_basal_ganglia.metaxcan_results	13344	0.999766	0.999782
ENSG00000177700.5	POLR2L	1.43693	0.150737	0.0101553	2	2	2	0.157473	0.100582	mashr_Brain_Nucleus_accumbens_basal_ganglia.metaxcan_results	13344	0.999766	0.998911
ENSG00000273674.4	CTD-2378E12.1	-1.43692	0.15074	0.266028	4	4	4	0.245202	0.872788	mashr_Brain_Nucleus_accumbens_basal_ganglia.metaxcan_results	13344	0.999766	0.999658
ENSG00000273233.1	RP11-713D19.1	-1.43658	0.150838	0.00527298	1	1	1	0.150838	0.104446	mashr_Brain_Nucleus_accumbens_basal_ganglia.metaxcan_results	13344	0.999766	0.999481
ENSG00000183208.12	GDPGP1	-1.43649	0.150862	0.0152621	2	2	2	0.211519	0.232745	mashr_Brain_Nucleus_accumbens_basal_ganglia.metaxcan_results	13344	0.999766	0.999481
ENSG00000185684.12	EP400NL	1.4359	0.15103	0.0872367	3	3	3	0.102585	0.471585	mashr_Brain_Nucleus_accumbens_basal_ganglia.metaxcan_results	13344	0.999766	0.998612
ENSG00000107651.12	SEC23IP	-1.43583	0.151052	0.0017803	2	2	2	0.138826	0.0635708	mashr_Brain_Nucleus_accumbens_basal_ganglia.metaxcan_results	13344	0.999766	0.998289
ENSG00000129757.12	CDKN1C	1.43512	0.151253	3.17e-07	1	1	1	0.151253	0.00176913	mashr_Brain_Nucleus_accumbens_basal_ganglia.metaxcan_results	13344	0.999766	0.999775
ENSG00000259225.6	RP11-1008C21.1	-1.43464	0.15139	2.91e-05	1	1	1	0.15139	0.0159607	mashr_Brain_Nucleus_accumbens_basal_ganglia.metaxcan_results	13344	0.999766	0.999782
ENSG00000151876.12	FBXO4	1.43432	0.151482	0.000145847	1	1	1	0.151482	0.0436843	mashr_Brain_Nucleus_accumbens_basal_ganglia.metaxcan_results	13344	0.999766	0.998911
ENSG00000273344.1	PAXIP1-AS1	1.43395	0.151586	0.0746861	3	3	3	0.0887814	0.286634	mashr_Brain_Nucleus_accumbens_basal_ganglia.metaxcan_results	13344	0.999766	0.999799
ENSG00000198948.11	MFAP3L	-1.43395	0.151587	0.0060849	2	2	2	0.0834995	0.156734	mashr_Brain_Nucleus_accumbens_basal_ganglia.metaxcan_results	13344	0.999766	0.999782
ENSG00000119333.11	WDR34	1.43378	0.151635	2.53e-05	1	2	2	0.151635	0.0158137	mashr_Brain_Nucleus_accumbens_basal_ganglia.metaxcan_results	13344	0.999766	0.999635
ENSG00000096968.13	JAK2	1.43326	0.151784	0.00505132	1	1	1	0.151784	0.109546	mashr_Brain_Nucleus_accumbens_basal_ganglia.metaxcan_results	13344	0.999766	0.999658
ENSG00000146414.15	SHPRH	-1.43314	0.151819	0.0161589	2	2	2	0.132156	0.188498	mashr_Brain_Nucleus_accumbens_basal_ganglia.metaxcan_results	13344	0.999766	0.999859
ENSG00000270020.1	RP11-463O9.9	1.43282	0.15191	1.73225	3	3	3	0.0590248	1.3809	mashr_Brain_Nucleus_accumbens_basal_ganglia.metaxcan_results	13344	0.999766	0.999109
ENSG00000163655.15	GMPS	-1.43242	0.152024	2.37e-05	1	1	1	0.152024	0.00845719	mashr_Brain_Nucleus_accumbens_basal_ganglia.metaxcan_results	13344	0.999766	0.999481
ENSG00000065357.19	DGKA	-1.43233	0.152048	0.00391482	2	2	2	0.245921	0.155702	mashr_Brain_Nucleus_accumbens_basal_ganglia.metaxcan_results	13344	0.999766	0.999782
ENSG00000170160.17	CCDC144A	1.43203	0.152136	0.000171035	1	1	1	0.152136	0.0185156	mashr_Brain_Nucleus_accumbens_basal_ganglia.metaxcan_results	13344	0.999766	0.999782
ENSG00000155868.7	MED7	-1.43121	0.15237	0.00010827	1	1	1	0.15237	0.0143845	mashr_Brain_Nucleus_accumbens_basal_ganglia.metaxcan_results	13344	0.999766	0.999782
ENSG00000057663.14	ATG5	1.43031	0.152628	2.35e-07	1	1	1	0.152628	0.000749966	mashr_Brain_Nucleus_accumbens_basal_ganglia.metaxcan_results	13344	0.999766	0.998612
ENSG00000167535.7	CACNB3	-1.43015	0.152673	0.0610578	1	1	1	0.152673	0.400886	mashr_Brain_Nucleus_accumbens_basal_ganglia.metaxcan_results	13344	0.999766	0.999635
ENSG00000176055.9	MBLAC2	-1.42997	0.152727	7.1e-05	1	1	1	0.152727	0.0142785	mashr_Brain_Nucleus_accumbens_basal_ganglia.metaxcan_results	13344	0.999766	0.998911
ENSG00000033178.12	UBA6	-1.42928	0.152924	0.0210273	2	2	2	0.216339	0.203565	mashr_Brain_Nucleus_accumbens_basal_ganglia.metaxcan_results	13344	0.999766	0.999109
ENSG00000165389.6	SPTSSA	-1.42906	0.152987	0.00207537	1	1	1	0.152987	0.0643986	mashr_Brain_Nucleus_accumbens_basal_ganglia.metaxcan_results	13344	0.999766	0.998289
ENSG00000101246.19	ARFRP1	-1.42881	0.153059	0.00717264	1	1	1	0.153059	0.137401	mashr_Brain_Nucleus_accumbens_basal_ganglia.metaxcan_results	13344	0.999766	0.999782
ENSG00000164733.20	CTSB	1.42842	0.15317	0.086171	3	3	3	0.041245	0.388232	mashr_Brain_Nucleus_accumbens_basal_ganglia.metaxcan_results	13344	0.999766	0.999635
ENSG00000155511.17	GRIA1	-1.42805	0.153277	0.000858779	2	2	2	0.110888	0.0450577	mashr_Brain_Nucleus_accumbens_basal_ganglia.metaxcan_results	13344	0.999766	0.998612
ENSG00000106546.12	AHR	1.4277	0.153378	0.000377601	1	1	1	0.153378	0.0338889	mashr_Brain_Nucleus_accumbens_basal_ganglia.metaxcan_results	13344	0.999766	0.999658
ENSG00000224924.6	LINC00320	-1.42754	0.153424	0.0216169	1	1	1	0.153424	0.314641	mashr_Brain_Nucleus_accumbens_basal_ganglia.metaxcan_results	13344	0.999766	0.999658
ENSG00000121741.16	ZMYM2	1.42727	0.153501	0.000903364	1	1	1	0.153501	0.0883795	mashr_Brain_Nucleus_accumbens_basal_ganglia.metaxcan_results	13344	0.999766	0.999658
ENSG00000205089.7	CCNI2	1.42716	0.153534	0.00069367	1	1	1	0.153534	0.0726319	mashr_Brain_Nucleus_accumbens_basal_ganglia.metaxcan_results	13344	0.999766	0.999302
ENSG00000108799.12	EZH1	1.42678	0.153644	0.00927293	1	1	1	0.153644	0.133506	mashr_Brain_Nucleus_accumbens_basal_ganglia.metaxcan_results	13344	0.999766	0.998612
ENSG00000198056.13	PRIM1	1.42648	0.15373	0.0275088	1	1	1	0.15373	0.360088	mashr_Brain_Nucleus_accumbens_basal_ganglia.metaxcan_results	13344	0.999766	0.999481
ENSG00000271761.1	XXbac-BPGBPG55C20.3	1.42645	0.153738	0.00784905	2	2	2	0.185931	0.101404	mashr_Brain_Nucleus_accumbens_basal_ganglia.metaxcan_results	13344	0.999766	0.999782
ENSG00000107863.17	ARHGAP21	-1.42631	0.153779	0.00107318	2	2	2	0.15403	0.0558011	mashr_Brain_Nucleus_accumbens_basal_ganglia.metaxcan_results	13344	0.999766	0.999775
ENSG00000111731.12	C2CD5	-1.42614	0.153827	0.00716919	1	1	1	0.153827	0.297446	mashr_Brain_Nucleus_accumbens_basal_ganglia.metaxcan_results	13344	0.999766	0.999302
ENSG00000129009.12	ISLR	1.42592	0.153892	0.000176333	1	1	1	0.153892	0.0229535	mashr_Brain_Nucleus_accumbens_basal_ganglia.metaxcan_results	13344	0.999766	0.999635
ENSG00000164691.16	TAGAP	-1.42581	0.153924	0.00113315	1	1	1	0.153924	0.0481226	mashr_Brain_Nucleus_accumbens_basal_ganglia.metaxcan_results	13344	0.999766	0.999799
ENSG00000100304.12	TTLL12	1.42572	0.15395	0.203664	4	4	4	0.0620571	0.477692	mashr_Brain_Nucleus_accumbens_basal_ganglia.metaxcan_results	13344	0.999766	0.999775
ENSG00000188483.7	IER5L	1.4257	0.153955	0.005038	2	2	2	0.162635	0.0964518	mashr_Brain_Nucleus_accumbens_basal_ganglia.metaxcan_results	13344	0.999766	0.999635
ENSG00000114125.13	RNF7	-1.42552	0.154006	0.00927788	1	1	1	0.154006	0.325556	mashr_Brain_Nucleus_accumbens_basal_ganglia.metaxcan_results	13344	0.999766	0.999799
ENSG00000136273.11	HUS1	-1.42521	0.154096	0.00207814	1	1	1	0.154096	0.117765	mashr_Brain_Nucleus_accumbens_basal_ganglia.metaxcan_results	13344	0.999766	0.999799
ENSG00000029639.10	TFB1M	-1.42513	0.15412	0.00131718	1	1	1	0.15412	0.0894778	mashr_Brain_Nucleus_accumbens_basal_ganglia.metaxcan_results	13344	0.999766	0.998289
ENSG00000188690.12	UROS	-1.42476	0.154226	0.262854	2	2	2	0.145199	0.705149	mashr_Brain_Nucleus_accumbens_basal_ganglia.metaxcan_results	13344	0.999766	0.998612
ENSG00000266258.1	LINC01909	-1.4247	0.154244	0.0217781	1	1	1	0.154244	0.376779	mashr_Brain_Nucleus_accumbens_basal_ganglia.metaxcan_results	13344	0.999766	0.999635
ENSG00000182831.11	C16orf72	1.42354	0.154579	0.00195282	1	2	2	0.154579	0.0656276	mashr_Brain_Nucleus_accumbens_basal_ganglia.metaxcan_results	13344	0.999766	0.999109
ENSG00000145348.16	TBCK	1.42351	0.154589	0.00022871	1	2	2	0.154589	0.0385733	mashr_Brain_Nucleus_accumbens_basal_ganglia.metaxcan_results	13344	0.999766	0.998911
ENSG00000134779.14	TPGS2	-1.4235	0.154592	0.0681581	2	2	2	0.188097	0.428863	mashr_Brain_Nucleus_accumbens_basal_ganglia.metaxcan_results	13344	0.999766	0.999775
ENSG00000260456.6	C16orf95	1.42269	0.154827	0.000409329	2	2	2	0.146861	0.0824465	mashr_Brain_Nucleus_accumbens_basal_ganglia.metaxcan_results	13344	0.999766	0.999775
ENSG00000153975.9	ZUFSP	1.42251	0.154877	0.0389011	2	2	2	0.153049	0.190769	mashr_Brain_Nucleus_accumbens_basal_ganglia.metaxcan_results	13344	0.999766	0.999658
ENSG00000237212.1	RP11-569G13.2	-1.42224	0.154957	0.00253964	1	1	1	0.154957	0.122967	mashr_Brain_Nucleus_accumbens_basal_ganglia.metaxcan_results	13344	0.999766	0.998911
ENSG00000162078.11	ZG16B	1.42201	0.155022	0.018858	1	1	1	0.155022	0.208463	mashr_Brain_Nucleus_accumbens_basal_ganglia.metaxcan_results	13344	0.999766	0.998289
ENSG00000172725.13	CORO1B	-1.42192	0.155049	0.00566422	1	2	2	0.155049	0.10677	mashr_Brain_Nucleus_accumbens_basal_ganglia.metaxcan_results	13344	0.999766	0.999481
ENSG00000127329.15	PTPRB	1.4218	0.155086	0.000181236	1	2	2	0.155086	0.0437989	mashr_Brain_Nucleus_accumbens_basal_ganglia.metaxcan_results	13344	0.999766	0.999782
ENSG00000165115.14	KIF27	1.4218	0.155086	0.00355686	1	1	1	0.155086	0.121345	mashr_Brain_Nucleus_accumbens_basal_ganglia.metaxcan_results	13344	0.999766	0.999859
ENSG00000184530.8	C6orf58	-1.42101	0.155315	0.000807162	1	1	1	0.155315	0.0445366	mashr_Brain_Nucleus_accumbens_basal_ganglia.metaxcan_results	13344	0.999766	0.999658
ENSG00000136045.11	PWP1	1.4207	0.155403	9.54e-05	1	1	1	0.155403	0.016499	mashr_Brain_Nucleus_accumbens_basal_ganglia.metaxcan_results	13344	0.999766	0.999481
ENSG00000012048.20	BRCA1	1.42036	0.155504	0.000586348	1	1	1	0.155504	0.0378251	mashr_Brain_Nucleus_accumbens_basal_ganglia.metaxcan_results	13344	0.999766	0.999302
ENSG00000239732.3	TLR9	-1.42013	0.15557	0.00538958	1	1	1	0.15557	0.230812	mashr_Brain_Nucleus_accumbens_basal_ganglia.metaxcan_results	13344	0.999766	0.999635
ENSG00000103042.8	SLC38A7	-1.42009	0.155583	3.19e-06	1	1	1	0.155583	0.00255717	mashr_Brain_Nucleus_accumbens_basal_ganglia.metaxcan_results	13344	0.999766	0.999481
ENSG00000087266.15	SH3BP2	1.41971	0.155692	0.00167287	1	2	2	0.155692	0.0859133	mashr_Brain_Nucleus_accumbens_basal_ganglia.metaxcan_results	13344	0.999766	0.999799
ENSG00000122585.7	NPY	1.41945	0.155769	0.000533217	1	1	1	0.155769	0.0318085	mashr_Brain_Nucleus_accumbens_basal_ganglia.metaxcan_results	13344	0.999766	0.998289
ENSG00000204482.10	LST1	1.41832	0.156098	0.00443047	1	1	1	0.156098	0.305362	mashr_Brain_Nucleus_accumbens_basal_ganglia.metaxcan_results	13344	0.999766	0.998289
ENSG00000163596.16	ICA1L	-1.41822	0.156125	0.00683297	1	1	1	0.156125	0.116395	mashr_Brain_Nucleus_accumbens_basal_ganglia.metaxcan_results	13344	0.999766	0.998911
ENSG00000183250.11	LINC01547	-1.41807	0.156171	0.125635	2	2	2	0.119645	0.448108	mashr_Brain_Nucleus_accumbens_basal_ganglia.metaxcan_results	13344	0.999766	0.999658
ENSG00000269067.1	ZNF728	1.41805	0.156177	0.0177207	1	1	1	0.156177	0.222347	mashr_Brain_Nucleus_accumbens_basal_ganglia.metaxcan_results	13344	0.999766	0.998612
ENSG00000234608.7	MAPKAPK5-AS1	1.41667	0.156579	5.42e-05	1	1	1	0.156579	0.013689	mashr_Brain_Nucleus_accumbens_basal_ganglia.metaxcan_results	13344	0.999766	0.999859
ENSG00000196236.12	XPNPEP3	-1.41658	0.156605	0.0182349	1	1	1	0.156605	0.187072	mashr_Brain_Nucleus_accumbens_basal_ganglia.metaxcan_results	13344	0.999766	0.999782
ENSG00000099385.11	BCL7C	-1.41553	0.156912	0.0020812	1	1	1	0.156912	0.102419	mashr_Brain_Nucleus_accumbens_basal_ganglia.metaxcan_results	13344	0.999766	0.999635
ENSG00000115425.13	PECR	1.41542	0.156945	0.00599382	1	1	1	0.156945	0.184737	mashr_Brain_Nucleus_accumbens_basal_ganglia.metaxcan_results	13344	0.999766	0.999481
ENSG00000068097.14	HEATR6	1.41542	0.156946	0.0369143	1	1	1	0.156946	0.617899	mashr_Brain_Nucleus_accumbens_basal_ganglia.metaxcan_results	13344	0.999766	0.999635
ENSG00000179284.5	DAND5	1.41527	0.156988	0.00309591	1	1	1	0.156988	0.0782522	mashr_Brain_Nucleus_accumbens_basal_ganglia.metaxcan_results	13344	0.999766	0.999109
ENSG00000175548.8	ALG10B	-1.41515	0.157023	0.00342898	1	2	2	0.157023	0.0818046	mashr_Brain_Nucleus_accumbens_basal_ganglia.metaxcan_results	13344	0.999766	0.999635
ENSG00000008324.11	SS18L2	1.41457	0.157194	0.00631898	1	1	1	0.157194	0.166976	mashr_Brain_Nucleus_accumbens_basal_ganglia.metaxcan_results	13344	0.999766	0.999859
ENSG00000277459.1	RP11-732A21.3	-1.41427	0.157282	0.0123163	1	1	1	0.157282	0.162757	mashr_Brain_Nucleus_accumbens_basal_ganglia.metaxcan_results	13344	0.999766	0.998612
ENSG00000250072.5	CTC-529P8.1	-1.41422	0.157297	0.0012455	1	1	1	0.157297	0.0605826	mashr_Brain_Nucleus_accumbens_basal_ganglia.metaxcan_results	13344	0.999766	0.999481
ENSG00000267289.1	CTD-2623N2.11	1.41409	0.157337	0.0969097	1	1	1	0.157337	0.492478	mashr_Brain_Nucleus_accumbens_basal_ganglia.metaxcan_results	13344	0.999766	0.998289
ENSG00000127445.13	PIN1	-1.41409	0.157337	2.63e-06	1	1	1	0.157337	0.00256468	mashr_Brain_Nucleus_accumbens_basal_ganglia.metaxcan_results	13344	0.999766	0.999775
ENSG00000141576.14	RNF157	1.41395	0.157376	3.96e-07	1	1	1	0.157376	0.00179621	mashr_Brain_Nucleus_accumbens_basal_ganglia.metaxcan_results	13344	0.999766	0.999782
ENSG00000116062.14	MSH6	1.41391	0.157388	0.0156249	1	1	1	0.157388	0.17846	mashr_Brain_Nucleus_accumbens_basal_ganglia.metaxcan_results	13344	0.999766	0.999302
ENSG00000251573.2	LINC02106	-1.41381	0.157417	1.73e-05	2	2	2	0.038652	0.00714008	mashr_Brain_Nucleus_accumbens_basal_ganglia.metaxcan_results	13344	0.999766	0.999658
ENSG00000183287.13	CCBE1	1.41293	0.157676	0.129815	2	2	2	0.149749	0.534769	mashr_Brain_Nucleus_accumbens_basal_ganglia.metaxcan_results	13344	0.999766	0.998612
ENSG00000008283.15	CYB561	1.41216	0.157903	0.552592	2	2	2	0.108605	0.53631	mashr_Brain_Nucleus_accumbens_basal_ganglia.metaxcan_results	13344	0.999766	0.999859
ENSG00000138623.9	SEMA7A	1.41177	0.158016	1.14e-07	1	1	1	0.158016	0.00115269	mashr_Brain_Nucleus_accumbens_basal_ganglia.metaxcan_results	13344	0.999766	0.998911
ENSG00000175634.14	RPS6KB2	-1.41169	0.158042	0.0109568	1	1	1	0.158042	0.148498	mashr_Brain_Nucleus_accumbens_basal_ganglia.metaxcan_results	13344	0.999766	0.998289
ENSG00000061676.14	NCKAP1	-1.41165	0.158052	0.00120734	1	1	1	0.158052	0.0932252	mashr_Brain_Nucleus_accumbens_basal_ganglia.metaxcan_results	13344	0.999766	0.999799
ENSG00000118096.7	IFT46	1.41127	0.158166	0.0255992	2	2	2	0.061389	0.34901	mashr_Brain_Nucleus_accumbens_basal_ganglia.metaxcan_results	13344	0.999766	0.998612
ENSG00000198894.7	CIPC	-1.41092	0.158269	0.00153645	1	1	1	0.158269	0.0623075	mashr_Brain_Nucleus_accumbens_basal_ganglia.metaxcan_results	13344	0.999766	0.998612
ENSG00000223812.5	RP11-197K6.1	1.41087	0.158284	0.0076719	1	1	1	0.158284	0.140212	mashr_Brain_Nucleus_accumbens_basal_ganglia.metaxcan_results	13344	0.999766	0.999658
ENSG00000173762.7	CD7	-1.41085	0.158289	4.94e-07	1	1	1	0.158289	0.00123539	mashr_Brain_Nucleus_accumbens_basal_ganglia.metaxcan_results	13344	0.999766	0.999775
ENSG00000234224.2	TMEM229A	-1.41082	0.158298	0.0126412	1	1	1	0.158298	0.339084	mashr_Brain_Nucleus_accumbens_basal_ganglia.metaxcan_results	13344	0.999766	0.999302
ENSG00000112053.13	SLC26A8	-1.41018	0.158487	0.0105252	2	2	2	0.158781	0.212553	mashr_Brain_Nucleus_accumbens_basal_ganglia.metaxcan_results	13344	0.999766	0.998289
ENSG00000114391.12	RPL24	-1.40962	0.158651	6.26e-06	1	1	1	0.158651	0.0129412	mashr_Brain_Nucleus_accumbens_basal_ganglia.metaxcan_results	13344	0.999766	0.998612
ENSG00000118939.17	UCHL3	1.40944	0.158706	0.110329	2	2	2	0.00748284	0.602745	mashr_Brain_Nucleus_accumbens_basal_ganglia.metaxcan_results	13344	0.999766	0.999635
ENSG00000100994.11	PYGB	1.40906	0.158817	0.0429218	2	2	2	0.0379258	0.224643	mashr_Brain_Nucleus_accumbens_basal_ganglia.metaxcan_results	13344	0.999766	0.998612
ENSG00000104112.8	SCG3	-1.40879	0.158899	0.0637623	1	2	2	0.158899	0.385482	mashr_Brain_Nucleus_accumbens_basal_ganglia.metaxcan_results	13344	0.999766	0.998289
ENSG00000205502.3	C2CD4B	-1.40847	0.158993	0.00293503	1	1	1	0.158993	0.0963994	mashr_Brain_Nucleus_accumbens_basal_ganglia.metaxcan_results	13344	0.999766	0.999109
ENSG00000115806.12	GORASP2	1.40846	0.158995	0.00440426	1	1	1	0.158995	0.211098	mashr_Brain_Nucleus_accumbens_basal_ganglia.metaxcan_results	13344	0.999766	0.999799
ENSG00000248265.1	FLJ12825	1.40845	0.158998	0.134218	2	2	2	0.158656	0.570772	mashr_Brain_Nucleus_accumbens_basal_ganglia.metaxcan_results	13344	0.999766	0.999658
ENSG00000067221.13	STOML1	1.40828	0.159049	0.0142465	1	1	1	0.159049	0.170684	mashr_Brain_Nucleus_accumbens_basal_ganglia.metaxcan_results	13344	0.999766	0.999302
ENSG00000154099.17	DNAAF1	-1.40822	0.159065	0.0100987	3	3	3	0.0670967	0.552075	mashr_Brain_Nucleus_accumbens_basal_ganglia.metaxcan_results	13344	0.999766	0.999775
ENSG00000178053.17	MLF1	-1.408	0.159131	0.00139528	1	1	1	0.159131	0.077978	mashr_Brain_Nucleus_accumbens_basal_ganglia.metaxcan_results	13344	0.999766	0.999481
ENSG00000155428.12	TRIM74	1.40757	0.159258	0.00744501	1	2	2	0.159258	0.395843	mashr_Brain_Nucleus_accumbens_basal_ganglia.metaxcan_results	13344	0.999766	0.999635
ENSG00000260011.2	RP13-20L14.1	1.40742	0.159303	0.00079077	1	1	1	0.159303	0.0904368	mashr_Brain_Nucleus_accumbens_basal_ganglia.metaxcan_results	13344	0.999766	0.999782
ENSG00000259956.1	RBM15B	-1.40736	0.159321	0.000245106	1	1	1	0.159321	0.0872084	mashr_Brain_Nucleus_accumbens_basal_ganglia.metaxcan_results	13344	0.999766	0.999302
ENSG00000081248.10	CACNA1S	-1.40699	0.159429	0.00052632	1	1	1	0.159429	0.0334165	mashr_Brain_Nucleus_accumbens_basal_ganglia.metaxcan_results	13344	0.999766	0.998612
ENSG00000228672.3	PROB1	1.40664	0.159534	0.031643	1	1	1	0.159534	0.272396	mashr_Brain_Nucleus_accumbens_basal_ganglia.metaxcan_results	13344	0.999766	0.999481
ENSG00000130433.7	CACNG6	1.40662	0.159541	0.0151612	1	1	1	0.159541	0.173168	mashr_Brain_Nucleus_accumbens_basal_ganglia.metaxcan_results	13344	0.999766	0.999302
ENSG00000119718.10	EIF2B2	-1.40641	0.159603	0.0424184	1	2	2	0.159603	0.285137	mashr_Brain_Nucleus_accumbens_basal_ganglia.metaxcan_results	13344	0.999766	0.999658
ENSG00000138468.15	SENP7	1.40612	0.159688	0.00603678	1	1	1	0.159688	0.114142	mashr_Brain_Nucleus_accumbens_basal_ganglia.metaxcan_results	13344	0.999766	0.999481
ENSG00000137462.6	TLR2	1.40605	0.159708	0.00221302	2	2	2	0.128099	0.0708481	mashr_Brain_Nucleus_accumbens_basal_ganglia.metaxcan_results	13344	0.999766	0.999109
ENSG00000151208.16	DLG5	1.40542	0.159897	0.0148704	1	1	1	0.159897	0.196432	mashr_Brain_Nucleus_accumbens_basal_ganglia.metaxcan_results	13344	0.999766	0.999302
ENSG00000115657.12	ABCB6	1.40514	0.15998	5.33e-05	1	1	1	0.15998	0.0163266	mashr_Brain_Nucleus_accumbens_basal_ganglia.metaxcan_results	13344	0.999766	0.999109
ENSG00000228300.13	C19orf24	-1.40442	0.160195	0.00316255	2	2	2	0.162584	0.100402	mashr_Brain_Nucleus_accumbens_basal_ganglia.metaxcan_results	13344	0.999766	0.999481
ENSG00000087301.8	TXNDC16	-1.40355	0.160453	0.0292193	2	2	2	0.200366	0.40652	mashr_Brain_Nucleus_accumbens_basal_ganglia.metaxcan_results	13344	0.999766	0.998289
ENSG00000111300.9	NAA25	1.40327	0.160538	0.0247073	2	2	2	0.165789	0.374566	mashr_Brain_Nucleus_accumbens_basal_ganglia.metaxcan_results	13344	0.999766	0.999859
ENSG00000131669.9	NINJ1	-1.40296	0.160628	0.0157417	1	1	1	0.160628	0.188564	mashr_Brain_Nucleus_accumbens_basal_ganglia.metaxcan_results	13344	0.999766	0.999782
ENSG00000064115.10	TM7SF3	1.4025	0.160767	0.152481	4	4	4	0.113804	0.531793	mashr_Brain_Nucleus_accumbens_basal_ganglia.metaxcan_results	13344	0.999766	0.998911
ENSG00000275580.1	RP11-295H24.4	1.40211	0.160884	2.11e-06	1	1	1	0.160884	0.00205238	mashr_Brain_Nucleus_accumbens_basal_ganglia.metaxcan_results	13344	0.999766	0.999859
ENSG00000261701.6	HPR	-1.40199	0.160918	0.329373	1	1	1	0.160918	1.04846	mashr_Brain_Nucleus_accumbens_basal_ganglia.metaxcan_results	13344	0.999766	0.999799
ENSG00000140830.8	TXNL4B	-1.40199	0.160918	0.0695419	1	1	1	0.160918	0.481758	mashr_Brain_Nucleus_accumbens_basal_ganglia.metaxcan_results	13344	0.999766	0.999859
ENSG00000168653.10	NDUFS5	-1.40192	0.160938	0.0159938	1	1	1	0.160938	0.199426	mashr_Brain_Nucleus_accumbens_basal_ganglia.metaxcan_results	13344	0.999766	0.999635
ENSG00000179454.13	KLHL28	1.4018	0.160974	8.72e-06	1	1	1	0.160974	0.00908572	mashr_Brain_Nucleus_accumbens_basal_ganglia.metaxcan_results	13344	0.999766	0.999799
ENSG00000135205.14	CCDC146	1.40149	0.161068	0.00471145	1	1	1	0.161068	0.116468	mashr_Brain_Nucleus_accumbens_basal_ganglia.metaxcan_results	13344	0.999766	0.999775
ENSG00000221886.3	ZBED8	-1.40138	0.161101	0.018328	2	2	2	0.118408	0.166716	mashr_Brain_Nucleus_accumbens_basal_ganglia.metaxcan_results	13344	0.999766	0.999302
ENSG00000145882.10	PCYOX1L	1.40136	0.161105	0.0147483	2	2	2	0.156241	0.177318	mashr_Brain_Nucleus_accumbens_basal_ganglia.metaxcan_results	13344	0.999766	0.999658
ENSG00000068120.14	COASY	1.40129	0.161126	0.00193838	1	1	1	0.161126	0.0596043	mashr_Brain_Nucleus_accumbens_basal_ganglia.metaxcan_results	13344	0.999766	0.999481
ENSG00000224167.1	RP3-522D1.1	1.40118	0.161161	0.014159	1	1	1	0.161161	0.303804	mashr_Brain_Nucleus_accumbens_basal_ganglia.metaxcan_results	13344	0.999766	0.999635
ENSG00000261037.1	CTC-471C19.1	-1.40107	0.161194	0.0998305	2	2	2	0.148989	0.429175	mashr_Brain_Nucleus_accumbens_basal_ganglia.metaxcan_results	13344	0.999766	0.998612
ENSG00000152409.8	JMY	1.40034	0.161411	2.99e-05	1	1	1	0.161411	0.0228308	mashr_Brain_Nucleus_accumbens_basal_ganglia.metaxcan_results	13344	0.999766	0.999859
ENSG00000159753.13	CARMIL2	1.39998	0.16152	4.08e-06	1	1	1	0.16152	0.00446902	mashr_Brain_Nucleus_accumbens_basal_ganglia.metaxcan_results	13344	0.999766	0.999782
ENSG00000136243.16	NUPL2	1.39982	0.161567	0.151874	1	2	2	0.161567	0.568981	mashr_Brain_Nucleus_accumbens_basal_ganglia.metaxcan_results	13344	0.999766	0.998911
ENSG00000067248.9	DHX29	-1.39955	0.161649	1.08e-08	1	1	1	0.161649	0.000632924	mashr_Brain_Nucleus_accumbens_basal_ganglia.metaxcan_results	13344	0.999766	0.999799
ENSG00000162961.13	DPY30	1.39954	0.161651	2.97e-06	1	2	2	0.161651	0.00262345	mashr_Brain_Nucleus_accumbens_basal_ganglia.metaxcan_results	13344	0.999766	0.999302
ENSG00000114650.18	SCAP	-1.39892	0.161837	0.0329734	1	1	1	0.161837	0.260374	mashr_Brain_Nucleus_accumbens_basal_ganglia.metaxcan_results	13344	0.999766	0.998289
ENSG00000149806.10	FAU	-1.39887	0.16185	0.000127893	1	1	1	0.16185	0.107884	mashr_Brain_Nucleus_accumbens_basal_ganglia.metaxcan_results	13344	0.999766	0.999302
ENSG00000162928.8	PEX13	1.39881	0.161869	0.0186077	1	1	1	0.161869	0.22019	mashr_Brain_Nucleus_accumbens_basal_ganglia.metaxcan_results	13344	0.999766	0.998911
ENSG00000186854.10	TRABD2A	1.39856	0.161944	0.00859221	2	2	2	0.0683483	0.146091	mashr_Brain_Nucleus_accumbens_basal_ganglia.metaxcan_results	13344	0.999766	0.998289
ENSG00000197586.12	ENTPD6	1.39849	0.161965	0.00231646	2	2	2	0.0517075	0.0712782	mashr_Brain_Nucleus_accumbens_basal_ganglia.metaxcan_results	13344	0.999766	0.999481
ENSG00000143554.13	SLC27A3	1.39831	0.162021	0.000352881	1	1	1	0.162021	0.0497237	mashr_Brain_Nucleus_accumbens_basal_ganglia.metaxcan_results	13344	0.999766	0.999658
ENSG00000124171.8	PARD6B	1.39829	0.162025	0.00669984	2	2	2	0.209634	0.101742	mashr_Brain_Nucleus_accumbens_basal_ganglia.metaxcan_results	13344	0.999766	0.999635
ENSG00000126778.8	SIX1	-1.39817	0.162061	1.15e-05	1	1	1	0.162061	0.00911429	mashr_Brain_Nucleus_accumbens_basal_ganglia.metaxcan_results	13344	0.999766	0.998612
ENSG00000141556.20	TBCD	-1.39776	0.162185	0.00502092	1	1	1	0.162185	0.140966	mashr_Brain_Nucleus_accumbens_basal_ganglia.metaxcan_results	13344	0.999766	0.999782
ENSG00000120948.16	TARDBP	-1.39746	0.162277	1.31e-05	2	2	2	0.110675	0.0132959	mashr_Brain_Nucleus_accumbens_basal_ganglia.metaxcan_results	13344	0.999766	0.999799
ENSG00000277151.1	RP11-380B4.3	1.3974	0.162293	7.89e-05	1	1	1	0.162293	0.0387714	mashr_Brain_Nucleus_accumbens_basal_ganglia.metaxcan_results	13344	0.999766	0.999302
ENSG00000079819.18	EPB41L2	-1.39698	0.16242	0.00822611	1	1	1	0.16242	0.139167	mashr_Brain_Nucleus_accumbens_basal_ganglia.metaxcan_results	13344	0.999766	0.999635
ENSG00000179954.15	SSC5D	1.39678	0.16248	0.179429	2	3	3	0.169079	0.532486	mashr_Brain_Nucleus_accumbens_basal_ganglia.metaxcan_results	13344	0.999766	0.999109
ENSG00000159792.9	PSKH1	1.39669	0.162508	5.74e-05	1	1	1	0.162508	0.01347	mashr_Brain_Nucleus_accumbens_basal_ganglia.metaxcan_results	13344	0.999766	0.999775
ENSG00000198690.9	FAN1	1.3953	0.162926	0.00518949	2	2	2	0.00424788	0.108666	mashr_Brain_Nucleus_accumbens_basal_ganglia.metaxcan_results	13344	0.999766	0.999775
ENSG00000122687.17	MRM2	-1.3951	0.162985	0.113162	2	2	2	0.164161	0.489843	mashr_Brain_Nucleus_accumbens_basal_ganglia.metaxcan_results	13344	0.999766	0.998612
ENSG00000205362.11	MT1A	-1.39503	0.163006	0.012912	2	3	3	0.127519	0.171562	mashr_Brain_Nucleus_accumbens_basal_ganglia.metaxcan_results	13344	0.999766	0.999775
ENSG00000168092.13	PAFAH1B2	-1.39485	0.16306	0.00303413	2	2	2	0.146574	0.179302	mashr_Brain_Nucleus_accumbens_basal_ganglia.metaxcan_results	13344	0.999766	0.998289
ENSG00000263280.1	LA16c-325D7.2	-1.39466	0.163119	0.288179	2	2	2	0.159198	0.724783	mashr_Brain_Nucleus_accumbens_basal_ganglia.metaxcan_results	13344	0.999766	0.999658
ENSG00000005700.14	IBTK	-1.39461	0.163133	0.00251414	2	2	2	0.107377	0.103062	mashr_Brain_Nucleus_accumbens_basal_ganglia.metaxcan_results	13344	0.999766	0.999302
ENSG00000169228.13	RAB24	1.39427	0.163235	0.0288397	2	2	2	0.176805	0.257237	mashr_Brain_Nucleus_accumbens_basal_ganglia.metaxcan_results	13344	0.999766	0.999109
ENSG00000283787.1	PRR33	1.39415	0.163273	0.000119791	1	1	1	0.163273	0.0438685	mashr_Brain_Nucleus_accumbens_basal_ganglia.metaxcan_results	13344	0.999766	0.999799
ENSG00000267127.7	RP11-795F19.5	1.39401	0.163313	0.242283	2	2	2	0.140572	0.806404	mashr_Brain_Nucleus_accumbens_basal_ganglia.metaxcan_results	13344	0.999766	0.998289
ENSG00000067560.10	RHOA	1.39396	0.16333	1.28e-06	1	1	1	0.16333	0.00158103	mashr_Brain_Nucleus_accumbens_basal_ganglia.metaxcan_results	13344	0.999766	0.999109
ENSG00000237248.4	LINC00987	1.39389	0.163352	0.0419398	2	2	2	0.00837271	0.255025	mashr_Brain_Nucleus_accumbens_basal_ganglia.metaxcan_results	13344	0.999766	0.999775
ENSG00000225873.3	LINC00694	1.39375	0.163394	0.00629089	1	1	1	0.163394	0.165223	mashr_Brain_Nucleus_accumbens_basal_ganglia.metaxcan_results	13344	0.999766	0.999782
ENSG00000137857.17	DUOX1	-1.39371	0.163406	0.0304609	2	2	2	0.147532	0.491257	mashr_Brain_Nucleus_accumbens_basal_ganglia.metaxcan_results	13344	0.999766	0.998911
ENSG00000120029.12	C10orf76	-1.39354	0.163457	0.00257435	2	2	2	0.165753	0.0961392	mashr_Brain_Nucleus_accumbens_basal_ganglia.metaxcan_results	13344	0.999766	0.999799
ENSG00000117266.15	CDK18	-1.39313	0.163581	0.00986276	1	1	1	0.163581	0.17906	mashr_Brain_Nucleus_accumbens_basal_ganglia.metaxcan_results	13344	0.999766	0.999302
ENSG00000080573.6	COL5A3	1.39299	0.163622	0.0143608	2	2	2	0.211592	0.334187	mashr_Brain_Nucleus_accumbens_basal_ganglia.metaxcan_results	13344	0.999766	0.999799
ENSG00000183066.14	WBP2NL	-1.39266	0.163722	0.35117	2	2	2	0.132111	0.511117	mashr_Brain_Nucleus_accumbens_basal_ganglia.metaxcan_results	13344	0.999766	0.998911
ENSG00000244509.3	APOBEC3C	1.39221	0.163858	0.0171834	1	1	1	0.163858	0.20417	mashr_Brain_Nucleus_accumbens_basal_ganglia.metaxcan_results	13344	0.999766	0.999109
ENSG00000144908.13	ALDH1L1	-1.39207	0.163901	0.0075232	2	2	2	0.216003	0.0808657	mashr_Brain_Nucleus_accumbens_basal_ganglia.metaxcan_results	13344	0.999766	0.999799
ENSG00000157999.5	ANKRD61	-1.39183	0.163975	0.00477847	1	1	1	0.163975	0.0972358	mashr_Brain_Nucleus_accumbens_basal_ganglia.metaxcan_results	13344	0.999766	0.999481
ENSG00000105738.10	SIPA1L3	-1.39163	0.164033	0.000209712	2	2	2	0.168331	0.0527427	mashr_Brain_Nucleus_accumbens_basal_ganglia.metaxcan_results	13344	0.999766	0.999635
ENSG00000164484.11	TMEM200A	-1.39106	0.164207	0.000213269	1	1	1	0.164207	0.0669968	mashr_Brain_Nucleus_accumbens_basal_ganglia.metaxcan_results	13344	0.999766	0.999775
ENSG00000187555.14	USP7	-1.39094	0.164243	0.00183268	1	1	1	0.164243	0.091614	mashr_Brain_Nucleus_accumbens_basal_ganglia.metaxcan_results	13344	0.999766	0.998911
ENSG00000238243.3	OR2W3	-1.39093	0.164245	0.02979	1	2	2	0.164245	0.74557	mashr_Brain_Nucleus_accumbens_basal_ganglia.metaxcan_results	13344	0.999766	0.999109
ENSG00000283992.1	LYNX1	1.39048	0.164382	0.104482	2	2	2	0.112733	0.253776	mashr_Brain_Nucleus_accumbens_basal_ganglia.metaxcan_results	13344	0.999766	0.999775
ENSG00000160075.11	SSU72	1.39021	0.164464	0.00952643	1	1	1	0.164464	0.157159	mashr_Brain_Nucleus_accumbens_basal_ganglia.metaxcan_results	13344	0.999766	0.999782
ENSG00000171560.14	FGA	1.38996	0.16454	3.32e-05	1	1	1	0.16454	0.007932	mashr_Brain_Nucleus_accumbens_basal_ganglia.metaxcan_results	13344	0.999766	0.998911
ENSG00000245526.10	LINC00461	1.38971	0.164617	1.22e-05	1	1	1	0.164617	0.00683959	mashr_Brain_Nucleus_accumbens_basal_ganglia.metaxcan_results	13344	0.999766	0.999799
ENSG00000167968.12	DNASE1L2	-1.38957	0.164659	0.000615451	1	1	1	0.164659	0.0926083	mashr_Brain_Nucleus_accumbens_basal_ganglia.metaxcan_results	13344	0.999766	0.999302
ENSG00000119888.10	EPCAM	-1.38944	0.1647	0.0455722	2	2	2	0.175646	0.579383	mashr_Brain_Nucleus_accumbens_basal_ganglia.metaxcan_results	13344	0.999766	0.998612
ENSG00000122515.14	ZMIZ2	1.38918	0.164778	0.0535982	2	2	2	0.140099	0.185431	mashr_Brain_Nucleus_accumbens_basal_ganglia.metaxcan_results	13344	0.999766	0.999481
ENSG00000214160.9	ALG3	-1.38864	0.164943	0.0156244	1	1	1	0.164943	0.208106	mashr_Brain_Nucleus_accumbens_basal_ganglia.metaxcan_results	13344	0.999766	0.998911
ENSG00000164182.10	NDUFAF2	-1.38845	0.164999	0.00719643	2	2	2	0.162964	0.117055	mashr_Brain_Nucleus_accumbens_basal_ganglia.metaxcan_results	13344	0.999766	0.999775
ENSG00000120149.8	MSX2	-1.38844	0.165004	0.000223666	1	1	1	0.165004	0.0725617	mashr_Brain_Nucleus_accumbens_basal_ganglia.metaxcan_results	13344	0.999766	0.999658
ENSG00000175595.14	ERCC4	-1.38804	0.165125	0.0225891	2	2	2	0.0226348	0.270079	mashr_Brain_Nucleus_accumbens_basal_ganglia.metaxcan_results	13344	0.999766	0.999658
ENSG00000258733.5	CTD-2341M24.1	-1.38712	0.165404	0.0427773	2	2	2	0.16088	0.815027	mashr_Brain_Nucleus_accumbens_basal_ganglia.metaxcan_results	13344	0.999766	0.999782
ENSG00000108828.15	VAT1	-1.38681	0.165501	0.0128819	2	2	2	0.1466	0.166537	mashr_Brain_Nucleus_accumbens_basal_ganglia.metaxcan_results	13344	0.999766	0.998289
ENSG00000149300.9	C11orf52	-1.38646	0.165607	0.0327133	2	2	2	0.122323	0.61717	mashr_Brain_Nucleus_accumbens_basal_ganglia.metaxcan_results	13344	0.999766	0.998289
ENSG00000264575.1	LINC00526	-1.38639	0.165629	0.00856929	2	2	2	0.138396	0.231666	mashr_Brain_Nucleus_accumbens_basal_ganglia.metaxcan_results	13344	0.999766	0.999635
ENSG00000133657.14	ATP13A3	1.38611	0.165712	0.00239723	1	1	1	0.165712	0.137517	mashr_Brain_Nucleus_accumbens_basal_ganglia.metaxcan_results	13344	0.999766	0.999635
ENSG00000267838.2	AC008746.12	1.38571	0.165836	0.159081	3	3	3	0.0923871	0.398416	mashr_Brain_Nucleus_accumbens_basal_ganglia.metaxcan_results	13344	0.999766	0.999658
ENSG00000152804.10	HHEX	-1.38537	0.165939	0.00116228	1	1	1	0.165939	0.189905	mashr_Brain_Nucleus_accumbens_basal_ganglia.metaxcan_results	13344	0.999766	0.998612
ENSG00000119596.17	YLPM1	-1.38397	0.166367	0.00139009	1	1	1	0.166367	0.0532597	mashr_Brain_Nucleus_accumbens_basal_ganglia.metaxcan_results	13344	0.999766	0.999635
ENSG00000090565.15	RAB11FIP3	-1.38362	0.166474	0.00435034	2	2	2	0.150099	0.0950961	mashr_Brain_Nucleus_accumbens_basal_ganglia.metaxcan_results	13344	0.999766	0.999799
ENSG00000214866.8	DCDC2C	-1.38236	0.166861	0.00110421	2	2	2	0.1534	0.0446819	mashr_Brain_Nucleus_accumbens_basal_ganglia.metaxcan_results	13344	0.999766	0.998911
ENSG00000088387.18	DOCK9	-1.38219	0.166912	5.8e-05	1	2	2	0.166912	0.0424366	mashr_Brain_Nucleus_accumbens_basal_ganglia.metaxcan_results	13344	0.999766	0.999799
ENSG00000134668.12	SPOCD1	1.38212	0.166933	0.00592723	1	1	1	0.166933	0.167002	mashr_Brain_Nucleus_accumbens_basal_ganglia.metaxcan_results	13344	0.999766	0.999302
ENSG00000171217.5	CLDN20	-1.38193	0.166995	4.67e-05	1	1	1	0.166995	0.0160642	mashr_Brain_Nucleus_accumbens_basal_ganglia.metaxcan_results	13344	0.999766	0.999302
ENSG00000223685.5	LINC00571	1.38158	0.1671	0.0230312	1	1	1	0.1671	0.244383	mashr_Brain_Nucleus_accumbens_basal_ganglia.metaxcan_results	13344	0.999766	0.999799
ENSG00000269946.1	RP11-2B6.3	1.38101	0.167275	0.00951688	1	1	1	0.167275	0.273998	mashr_Brain_Nucleus_accumbens_basal_ganglia.metaxcan_results	13344	0.999766	0.998289
ENSG00000160307.9	S100B	1.38068	0.167378	0.059056	2	2	2	0.153528	0.208727	mashr_Brain_Nucleus_accumbens_basal_ganglia.metaxcan_results	13344	0.999766	0.999859
ENSG00000263627.1	PPP4R1-AS1	-1.38042	0.167458	0.733675	2	2	2	0.157065	0.977548	mashr_Brain_Nucleus_accumbens_basal_ganglia.metaxcan_results	13344	0.999766	0.999799
ENSG00000175773.12	RP11-121M22.1	1.38039	0.167467	0.191981	2	2	2	0.167477	0.611045	mashr_Brain_Nucleus_accumbens_basal_ganglia.metaxcan_results	13344	0.999766	0.999799
ENSG00000118520.14	ARG1	-1.38036	0.167476	0.00508481	1	1	1	0.167476	0.111918	mashr_Brain_Nucleus_accumbens_basal_ganglia.metaxcan_results	13344	0.999766	0.998289
ENSG00000125337.16	KIF25	1.38	0.167586	0.241571	3	3	3	0.22814	0.866372	mashr_Brain_Nucleus_accumbens_basal_ganglia.metaxcan_results	13344	0.999766	0.999782
ENSG00000230487.7	PSMG3-AS1	-1.37982	0.167643	0.0708998	3	3	3	0.24379	0.501736	mashr_Brain_Nucleus_accumbens_basal_ganglia.metaxcan_results	13344	0.999766	0.998911
ENSG00000272866.1	RP11-12D24.10	-1.37942	0.167767	0.00580365	1	1	1	0.167767	0.174635	mashr_Brain_Nucleus_accumbens_basal_ganglia.metaxcan_results	13344	0.999766	0.998289
ENSG00000230876.6	LINC00486	-1.37934	0.167789	0.0246732	1	1	1	0.167789	0.240741	mashr_Brain_Nucleus_accumbens_basal_ganglia.metaxcan_results	13344	0.999766	0.998612
ENSG00000205090.8	TMEM240	-1.37928	0.167809	0.00132415	1	1	1	0.167809	0.0578788	mashr_Brain_Nucleus_accumbens_basal_ganglia.metaxcan_results	13344	0.999766	0.999302
ENSG00000144724.19	PTPRG	1.37922	0.167826	0.000468277	1	1	1	0.167826	0.0331896	mashr_Brain_Nucleus_accumbens_basal_ganglia.metaxcan_results	13344	0.999766	0.998289
ENSG00000140326.12	CDAN1	1.37919	0.167835	0.00951855	2	2	2	0.166469	0.159631	mashr_Brain_Nucleus_accumbens_basal_ganglia.metaxcan_results	13344	0.999766	0.999859
ENSG00000187554.11	TLR5	-1.37835	0.168095	0.00685911	3	3	3	0.143215	0.239532	mashr_Brain_Nucleus_accumbens_basal_ganglia.metaxcan_results	13344	0.999766	0.999658
ENSG00000103061.12	SLC7A6OS	1.3776	0.168327	0.000872532	2	2	2	0.20227	0.0906798	mashr_Brain_Nucleus_accumbens_basal_ganglia.metaxcan_results	13344	0.999766	0.999635
ENSG00000273802.2	HIST1H2BG	1.37668	0.168611	0.0036419	2	2	2	0.195145	0.156636	mashr_Brain_Nucleus_accumbens_basal_ganglia.metaxcan_results	13344	0.999766	0.998911
ENSG00000198019.12	FCGR1B	1.37663	0.168627	0.00505948	1	3	3	0.168627	0.110459	mashr_Brain_Nucleus_accumbens_basal_ganglia.metaxcan_results	13344	0.999766	0.999635
ENSG00000125107.17	CNOT1	1.37646	0.168681	3.95e-06	1	1	1	0.168681	0.0096482	mashr_Brain_Nucleus_accumbens_basal_ganglia.metaxcan_results	13344	0.999766	0.999109
ENSG00000180628.14	PCGF5	-1.37599	0.168824	7.63e-05	2	2	2	0.157263	0.0305776	mashr_Brain_Nucleus_accumbens_basal_ganglia.metaxcan_results	13344	0.999766	0.999775
ENSG00000174951.10	FUT1	1.37539	0.169012	0.000265156	1	1	1	0.169012	0.0270803	mashr_Brain_Nucleus_accumbens_basal_ganglia.metaxcan_results	13344	0.999766	0.999859
ENSG00000111666.10	CHPT1	1.37527	0.169048	0.0538128	3	3	3	0.0852832	0.22016	mashr_Brain_Nucleus_accumbens_basal_ganglia.metaxcan_results	13344	0.999766	0.999799
ENSG00000165905.17	LARGE2	-1.3751	0.169099	4.03e-05	1	1	1	0.169099	0.0276952	mashr_Brain_Nucleus_accumbens_basal_ganglia.metaxcan_results	13344	0.999766	0.999302
ENSG00000198198.15	SZT2	-1.3749	0.169164	0.0031007	2	2	2	0.183203	0.077563	mashr_Brain_Nucleus_accumbens_basal_ganglia.metaxcan_results	13344	0.999766	0.999635
ENSG00000166441.12	RPL27A	-1.37451	0.169285	0.00445916	2	2	2	0.223958	0.165567	mashr_Brain_Nucleus_accumbens_basal_ganglia.metaxcan_results	13344	0.999766	0.999658
ENSG00000100151.15	PICK1	1.37428	0.169354	0.0186482	1	1	1	0.169354	0.190146	mashr_Brain_Nucleus_accumbens_basal_ganglia.metaxcan_results	13344	0.999766	0.999481
ENSG00000104722.13	NEFM	-1.3741	0.16941	0.00124794	2	2	2	0.160644	0.0581539	mashr_Brain_Nucleus_accumbens_basal_ganglia.metaxcan_results	13344	0.999766	0.999635
ENSG00000136828.18	RALGPS1	1.37377	0.169512	0.00356176	1	2	2	0.169512	0.0895331	mashr_Brain_Nucleus_accumbens_basal_ganglia.metaxcan_results	13344	0.999766	0.998612
ENSG00000163235.15	TGFA	-1.37351	0.169595	3.57e-06	1	1	1	0.169595	0.00422768	mashr_Brain_Nucleus_accumbens_basal_ganglia.metaxcan_results	13344	0.999766	0.998289
ENSG00000168566.12	SNRNP48	1.37336	0.169639	0.00190881	1	1	1	0.169639	0.0622743	mashr_Brain_Nucleus_accumbens_basal_ganglia.metaxcan_results	13344	0.999766	0.999109
ENSG00000171840.11	NINJ2	1.37315	0.169707	0.00406666	1	1	1	0.169707	0.0927724	mashr_Brain_Nucleus_accumbens_basal_ganglia.metaxcan_results	13344	0.999766	0.999775
ENSG00000020256.19	ZFP64	-1.37299	0.169756	0.00315495	1	1	1	0.169756	0.0813973	mashr_Brain_Nucleus_accumbens_basal_ganglia.metaxcan_results	13344	0.999766	0.999859
ENSG00000113356.11	POLR3G	-1.37258	0.169883	0.0298683	2	3	3	0.10695	0.236219	mashr_Brain_Nucleus_accumbens_basal_ganglia.metaxcan_results	13344	0.999766	0.999782
ENSG00000170296.9	GABARAP	1.37236	0.169951	4.01e-06	1	1	1	0.169951	0.00302695	mashr_Brain_Nucleus_accumbens_basal_ganglia.metaxcan_results	13344	0.999766	0.998911
ENSG00000164620.8	RELL2	-1.37212	0.170026	0.0191568	2	2	2	0.155285	0.350681	mashr_Brain_Nucleus_accumbens_basal_ganglia.metaxcan_results	13344	0.999766	0.999799
ENSG00000085832.16	EPS15	1.37182	0.170118	0.000167051	2	2	2	0.234176	0.0494464	mashr_Brain_Nucleus_accumbens_basal_ganglia.metaxcan_results	13344	0.999766	0.999302
ENSG00000196388.8	INCA1	1.37177	0.170136	0.134581	3	3	3	0.125821	0.33407	mashr_Brain_Nucleus_accumbens_basal_ganglia.metaxcan_results	13344	0.999766	0.999775
ENSG00000134001.12	EIF2S1	-1.37153	0.17021	0.00058919	1	1	1	0.17021	0.105951	mashr_Brain_Nucleus_accumbens_basal_ganglia.metaxcan_results	13344	0.999766	0.999775
ENSG00000100554.11	ATP6V1D	1.37153	0.17021	0.00183743	1	1	1	0.17021	0.187104	mashr_Brain_Nucleus_accumbens_basal_ganglia.metaxcan_results	13344	0.999766	0.999635
ENSG00000052749.13	RRP12	1.37148	0.170226	0.0224134	1	1	1	0.170226	0.230116	mashr_Brain_Nucleus_accumbens_basal_ganglia.metaxcan_results	13344	0.999766	0.999109
ENSG00000272121.1	RP4-555D20.4	-1.37129	0.170285	0.00158175	2	2	2	0.205361	0.0601979	mashr_Brain_Nucleus_accumbens_basal_ganglia.metaxcan_results	13344	0.999766	0.999775
ENSG00000134900.11	TPP2	1.37127	0.170291	3.18e-06	1	1	1	0.170291	0.00251952	mashr_Brain_Nucleus_accumbens_basal_ganglia.metaxcan_results	13344	0.999766	0.999859
ENSG00000236423.5	LINC01134	1.37049	0.170535	0.0362699	2	2	2	0.207583	0.341311	mashr_Brain_Nucleus_accumbens_basal_ganglia.metaxcan_results	13344	0.999766	0.999782
ENSG00000226328.6	NUP50-AS1	1.37001	0.170684	0.0334814	3	3	3	0.139253	0.249039	mashr_Brain_Nucleus_accumbens_basal_ganglia.metaxcan_results	13344	0.999766	0.998911
ENSG00000113742.12	CPEB4	1.36995	0.170703	0.000232753	1	1	1	0.170703	0.0306388	mashr_Brain_Nucleus_accumbens_basal_ganglia.metaxcan_results	13344	0.999766	0.999799
ENSG00000221988.12	PPT2	1.36974	0.170769	0.00403887	2	2	2	0.234539	0.0975831	mashr_Brain_Nucleus_accumbens_basal_ganglia.metaxcan_results	13344	0.999766	0.998911
ENSG00000151468.10	CCDC3	-1.36938	0.17088	0.029769	1	1	1	0.17088	0.269234	mashr_Brain_Nucleus_accumbens_basal_ganglia.metaxcan_results	13344	0.999766	0.999782
ENSG00000067141.16	NEO1	-1.36913	0.170957	5.38e-07	1	1	1	0.170957	0.00166019	mashr_Brain_Nucleus_accumbens_basal_ganglia.metaxcan_results	13344	0.999766	0.999109
ENSG00000243955.5	GSTA1	1.36886	0.171042	0.00317597	2	2	2	0.201871	0.144268	mashr_Brain_Nucleus_accumbens_basal_ganglia.metaxcan_results	13344	0.999766	0.999109
ENSG00000177106.14	EPS8L2	-1.36813	0.171272	0.064181	1	1	1	0.171272	0.456592	mashr_Brain_Nucleus_accumbens_basal_ganglia.metaxcan_results	13344	0.999766	0.999859
ENSG00000237262.1	AC068492.1	-1.3681	0.17128	9.05e-07	1	1	1	0.17128	0.00147323	mashr_Brain_Nucleus_accumbens_basal_ganglia.metaxcan_results	13344	0.999766	0.999799
ENSG00000179796.11	LRRC3B	-1.36802	0.171305	2.09e-07	2	2	2	0.165158	0.00222306	mashr_Brain_Nucleus_accumbens_basal_ganglia.metaxcan_results	13344	0.999766	0.999658
ENSG00000225206.8	MIR137HG	-1.36778	0.17138	0.0136636	1	1	1	0.17138	0.327202	mashr_Brain_Nucleus_accumbens_basal_ganglia.metaxcan_results	13344	0.999766	0.999109
ENSG00000127663.14	KDM4B	1.36702	0.17162	0.00151298	1	1	1	0.17162	0.062144	mashr_Brain_Nucleus_accumbens_basal_ganglia.metaxcan_results	13344	0.999766	0.999782
ENSG00000198515.13	CNGA1	1.36689	0.171661	1.18989	3	3	3	0.101871	0.919715	mashr_Brain_Nucleus_accumbens_basal_ganglia.metaxcan_results	13344	0.999766	0.999302
ENSG00000167654.17	ATCAY	-1.36687	0.171667	0.000347843	1	1	1	0.171667	0.0256448	mashr_Brain_Nucleus_accumbens_basal_ganglia.metaxcan_results	13344	0.999766	0.999658
ENSG00000229520.1	LINC00404	-1.36674	0.171706	6.79e-06	2	2	2	0.173816	0.0047546	mashr_Brain_Nucleus_accumbens_basal_ganglia.metaxcan_results	13344	0.999766	0.999775
ENSG00000116285.12	ERRFI1	1.36465	0.172362	0.00865753	2	2	2	0.118944	0.0987234	mashr_Brain_Nucleus_accumbens_basal_ganglia.metaxcan_results	13344	0.999766	0.999782
ENSG00000251580.1	RP11-539L10.3	1.36433	0.172463	0.0854	1	2	2	0.172463	0.416644	mashr_Brain_Nucleus_accumbens_basal_ganglia.metaxcan_results	13344	0.999766	0.999635
ENSG00000198728.10	LDB1	-1.36374	0.17265	0.000332401	1	1	1	0.17265	0.029479	mashr_Brain_Nucleus_accumbens_basal_ganglia.metaxcan_results	13344	0.999766	0.999302
ENSG00000159871.14	LYPD5	-1.36361	0.172692	0.0162223	1	1	1	0.172692	0.200984	mashr_Brain_Nucleus_accumbens_basal_ganglia.metaxcan_results	13344	0.999766	0.999799
ENSG00000072415.8	MPP5	1.36355	0.172709	0.000371289	1	1	1	0.172709	0.045112	mashr_Brain_Nucleus_accumbens_basal_ganglia.metaxcan_results	13344	0.999766	0.999782
ENSG00000104413.15	ESRP1	1.36325	0.172803	0.0206225	1	1	1	0.172803	0.222072	mashr_Brain_Nucleus_accumbens_basal_ganglia.metaxcan_results	13344	0.999766	0.999635
ENSG00000275709.1	RP11-96O20.5	-1.363	0.172881	4.63e-05	1	1	1	0.172881	0.014866	mashr_Brain_Nucleus_accumbens_basal_ganglia.metaxcan_results	13344	0.999766	0.999302
ENSG00000131791.7	PRKAB2	-1.36295	0.172899	0.00218831	2	2	2	0.177716	0.0721952	mashr_Brain_Nucleus_accumbens_basal_ganglia.metaxcan_results	13344	0.999766	0.999859
ENSG00000176244.6	ACBD7	1.36283	0.172935	0.00121783	1	1	1	0.172935	0.0800227	mashr_Brain_Nucleus_accumbens_basal_ganglia.metaxcan_results	13344	0.999766	0.998612
ENSG00000277531.2	LLNLF-187D8.1	-1.36261	0.173006	0.00284523	1	1	1	0.173006	0.0914423	mashr_Brain_Nucleus_accumbens_basal_ganglia.metaxcan_results	13344	0.999766	0.999775
ENSG00000143851.15	PTPN7	1.36256	0.173021	0.0101686	3	3	3	0.0275888	0.159851	mashr_Brain_Nucleus_accumbens_basal_ganglia.metaxcan_results	13344	0.999766	0.998911
ENSG00000162144.9	CYB561A3	1.36254	0.173028	0.00195162	1	1	1	0.173028	0.19283	mashr_Brain_Nucleus_accumbens_basal_ganglia.metaxcan_results	13344	0.999766	0.999799
ENSG00000149483.11	TMEM138	1.36254	0.173028	2.78e-05	1	1	1	0.173028	0.0230181	mashr_Brain_Nucleus_accumbens_basal_ganglia.metaxcan_results	13344	0.999766	0.999109
ENSG00000174944.8	P2RY14	-1.36175	0.173278	0.00331265	1	1	1	0.173278	0.208192	mashr_Brain_Nucleus_accumbens_basal_ganglia.metaxcan_results	13344	0.999766	0.999782
ENSG00000264026.1	LINC02003	1.3616	0.173325	0.0139105	2	2	2	0.156885	0.163969	mashr_Brain_Nucleus_accumbens_basal_ganglia.metaxcan_results	13344	0.999766	0.998911
ENSG00000260578.1	CTD-2541J13.1	-1.36077	0.173585	0.00296453	1	1	1	0.173585	0.118795	mashr_Brain_Nucleus_accumbens_basal_ganglia.metaxcan_results	13344	0.999766	0.999109
ENSG00000145819.15	ARHGAP26	-1.36072	0.173603	4.65e-05	1	1	1	0.173603	0.0330811	mashr_Brain_Nucleus_accumbens_basal_ganglia.metaxcan_results	13344	0.999766	0.998612
ENSG00000140522.11	RLBP1	1.36066	0.173621	6.31e-05	1	1	1	0.173621	0.0210394	mashr_Brain_Nucleus_accumbens_basal_ganglia.metaxcan_results	13344	0.999766	0.999859
ENSG00000174501.14	ANKRD36C	1.36045	0.173687	0.000497244	1	1	1	0.173687	0.0318459	mashr_Brain_Nucleus_accumbens_basal_ganglia.metaxcan_results	13344	0.999766	0.999635
ENSG00000136108.14	CKAP2	1.36027	0.173744	0.078404	1	1	1	0.173744	0.39382	mashr_Brain_Nucleus_accumbens_basal_ganglia.metaxcan_results	13344	0.999766	0.999658
ENSG00000097046.12	CDC7	1.35894	0.174165	0.0694331	3	3	3	0.0750425	0.373052	mashr_Brain_Nucleus_accumbens_basal_ganglia.metaxcan_results	13344	0.999766	0.999635
ENSG00000155657.26	TTN	-1.35877	0.174218	5.65e-05	2	2	2	0.127273	0.01523	mashr_Brain_Nucleus_accumbens_basal_ganglia.metaxcan_results	13344	0.999766	0.998612
ENSG00000197702.11	PARVA	-1.35875	0.174225	0.00867668	1	1	1	0.174225	0.170432	mashr_Brain_Nucleus_accumbens_basal_ganglia.metaxcan_results	13344	0.999766	0.998289
ENSG00000172171.10	TEFM	-1.35806	0.174445	0.0327263	1	1	1	0.174445	0.412636	mashr_Brain_Nucleus_accumbens_basal_ganglia.metaxcan_results	13344	0.999766	0.999109
ENSG00000198682.12	PAPSS2	1.35773	0.17455	0.00271452	1	1	1	0.17455	0.0747355	mashr_Brain_Nucleus_accumbens_basal_ganglia.metaxcan_results	13344	0.999766	0.999775
ENSG00000124532.14	MRS2	1.35761	0.174586	0.174094	2	2	2	0.183788	0.452887	mashr_Brain_Nucleus_accumbens_basal_ganglia.metaxcan_results	13344	0.999766	0.999859
ENSG00000177692.11	DNAJC28	-1.35723	0.174707	0.0311463	2	2	2	0.00597872	0.297205	mashr_Brain_Nucleus_accumbens_basal_ganglia.metaxcan_results	13344	0.999766	0.999782
ENSG00000130348.11	QRSL1	-1.3572	0.174718	0.244306	2	2	2	0.176031	0.688223	mashr_Brain_Nucleus_accumbens_basal_ganglia.metaxcan_results	13344	0.999766	0.998911
ENSG00000267108.1	RP11-861E21.1	-1.35697	0.17479	0.206676	2	2	2	0.0983057	0.846842	mashr_Brain_Nucleus_accumbens_basal_ganglia.metaxcan_results	13344	0.999766	0.999799
ENSG00000177150.12	FAM210A	1.35672	0.17487	0.00179562	2	2	2	0.0822615	0.184968	mashr_Brain_Nucleus_accumbens_basal_ganglia.metaxcan_results	13344	0.999766	0.999859
ENSG00000272479.1	RP11-301G7.1	-1.35666	0.17489	0.0124133	1	1	1	0.17489	0.165811	mashr_Brain_Nucleus_accumbens_basal_ganglia.metaxcan_results	13344	0.999766	0.999775
ENSG00000249740.2	OSMR-AS1	-1.35633	0.174994	0.0259935	1	1	1	0.174994	0.272222	mashr_Brain_Nucleus_accumbens_basal_ganglia.metaxcan_results	13344	0.999766	0.999859
ENSG00000180346.3	TIGD2	-1.35615	0.175051	0.00430243	2	2	2	0.0981868	0.108892	mashr_Brain_Nucleus_accumbens_basal_ganglia.metaxcan_results	13344	0.999766	0.999658
ENSG00000144791.9	LIMD1	-1.35579	0.175167	0.0948624	2	2	2	0.197837	0.531632	mashr_Brain_Nucleus_accumbens_basal_ganglia.metaxcan_results	13344	0.999766	0.999302
ENSG00000162601.9	MYSM1	-1.35561	0.175224	0.0290847	3	3	3	0.0467409	0.164171	mashr_Brain_Nucleus_accumbens_basal_ganglia.metaxcan_results	13344	0.999766	0.999799
ENSG00000116698.21	SMG7	-1.35555	0.175242	0.00850769	2	2	2	0.20947	0.1576	mashr_Brain_Nucleus_accumbens_basal_ganglia.metaxcan_results	13344	0.999766	0.999658
ENSG00000079263.18	SP140	-1.35545	0.175274	0.0184202	2	2	2	0.110492	0.196393	mashr_Brain_Nucleus_accumbens_basal_ganglia.metaxcan_results	13344	0.999766	0.998612
ENSG00000266411.1	RP11-180P8.3	1.35543	0.17528	3.18e-05	1	1	1	0.17528	0.0243675	mashr_Brain_Nucleus_accumbens_basal_ganglia.metaxcan_results	13344	0.999766	0.999481
ENSG00000126217.20	MCF2L	1.35476	0.175494	0.0191983	2	2	2	0.191459	0.217274	mashr_Brain_Nucleus_accumbens_basal_ganglia.metaxcan_results	13344	0.999766	0.999481
ENSG00000101134.11	DOK5	-1.35474	0.175499	3.96e-05	1	1	1	0.175499	0.0155198	mashr_Brain_Nucleus_accumbens_basal_ganglia.metaxcan_results	13344	0.999766	0.999109
ENSG00000176393.10	RNPEP	1.35455	0.175562	0.00570709	1	1	1	0.175562	0.113177	mashr_Brain_Nucleus_accumbens_basal_ganglia.metaxcan_results	13344	0.999766	0.999302
ENSG00000112357.12	PEX7	1.35432	0.175636	0.0351801	1	2	2	0.175636	0.42352	mashr_Brain_Nucleus_accumbens_basal_ganglia.metaxcan_results	13344	0.999766	0.999658
ENSG00000204682.5	CASC10	1.35431	0.175637	1.42e-05	1	1	1	0.175637	0.0209836	mashr_Brain_Nucleus_accumbens_basal_ganglia.metaxcan_results	13344	0.999766	0.999481
ENSG00000004948.13	CALCR	1.35413	0.175693	1.92e-05	1	1	1	0.175693	0.011808	mashr_Brain_Nucleus_accumbens_basal_ganglia.metaxcan_results	13344	0.999766	0.999635
ENSG00000105810.9	CDK6	-1.35403	0.175727	1.66e-05	1	1	1	0.175727	0.00822877	mashr_Brain_Nucleus_accumbens_basal_ganglia.metaxcan_results	13344	0.999766	0.999775
ENSG00000125388.19	GRK4	-1.35394	0.175755	0.0801252	1	1	1	0.175755	0.380127	mashr_Brain_Nucleus_accumbens_basal_ganglia.metaxcan_results	13344	0.999766	0.999782
ENSG00000139351.14	SYCP3	1.35334	0.175947	0.00185031	1	1	1	0.175947	0.261732	mashr_Brain_Nucleus_accumbens_basal_ganglia.metaxcan_results	13344	0.999766	0.998911
ENSG00000148925.10	BTBD10	1.35206	0.176358	0.000509	1	1	1	0.176358	0.0469973	mashr_Brain_Nucleus_accumbens_basal_ganglia.metaxcan_results	13344	0.999766	0.999799
ENSG00000103168.16	TAF1C	1.35186	0.176421	0.175434	2	2	2	0.205543	0.473503	mashr_Brain_Nucleus_accumbens_basal_ganglia.metaxcan_results	13344	0.999766	0.999302
ENSG00000117410.13	ATP6V0B	1.35178	0.176446	4.6e-06	1	1	1	0.176446	0.0110887	mashr_Brain_Nucleus_accumbens_basal_ganglia.metaxcan_results	13344	0.999766	0.999859
ENSG00000197852.9	FAM212B	-1.35108	0.176669	2.95e-06	1	1	1	0.176669	0.00338461	mashr_Brain_Nucleus_accumbens_basal_ganglia.metaxcan_results	13344	0.999766	0.998911
ENSG00000179091.4	CYC1	1.35095	0.17671	0.00116722	2	2	2	0.1809	0.088119	mashr_Brain_Nucleus_accumbens_basal_ganglia.metaxcan_results	13344	0.999766	0.999302
ENSG00000122707.11	RECK	1.35071	0.176789	0.000221008	1	1	1	0.176789	0.0206108	mashr_Brain_Nucleus_accumbens_basal_ganglia.metaxcan_results	13344	0.999766	0.999635
ENSG00000163354.14	DCST2	-1.3507	0.17679	0.165113	2	2	2	0.172059	0.449803	mashr_Brain_Nucleus_accumbens_basal_ganglia.metaxcan_results	13344	0.999766	0.999658
ENSG00000100218.11	RSPH14	1.34983	0.177071	0.00141956	2	2	2	0.196725	0.057676	mashr_Brain_Nucleus_accumbens_basal_ganglia.metaxcan_results	13344	0.999766	0.999859
ENSG00000099994.10	SUSD2	-1.34978	0.177087	0.186313	2	2	2	0.167851	0.735894	mashr_Brain_Nucleus_accumbens_basal_ganglia.metaxcan_results	13344	0.999766	0.999799
ENSG00000182901.16	RGS7	-1.34957	0.177155	4.86e-07	1	2	2	0.177155	0.00304165	mashr_Brain_Nucleus_accumbens_basal_ganglia.metaxcan_results	13344	0.999766	0.998612
ENSG00000101745.16	ANKRD12	1.34945	0.177191	0.00379358	2	2	2	0.169452	0.132154	mashr_Brain_Nucleus_accumbens_basal_ganglia.metaxcan_results	13344	0.999766	0.998289
ENSG00000134108.12	ARL8B	1.34827	0.177573	0.00482077	1	1	1	0.177573	0.109832	mashr_Brain_Nucleus_accumbens_basal_ganglia.metaxcan_results	13344	0.999766	0.999775
ENSG00000130202.9	NECTIN2	-1.34796	0.17767	0.000224498	2	2	2	0.221603	0.0254449	mashr_Brain_Nucleus_accumbens_basal_ganglia.metaxcan_results	13344	0.999766	0.999859
ENSG00000272462.2	U91328.19	-1.34795	0.177674	0.312492	3	3	3	0.179671	0.54971	mashr_Brain_Nucleus_accumbens_basal_ganglia.metaxcan_results	13344	0.999766	0.998911
ENSG00000245330.4	KB-1471A8.1	-1.34793	0.17768	0.0596842	1	1	1	0.17768	0.36842	mashr_Brain_Nucleus_accumbens_basal_ganglia.metaxcan_results	13344	0.999766	0.999302
ENSG00000271926.1	CTD-2376I4.1	-1.34764	0.177775	0.00356229	2	2	2	0.216703	0.0802348	mashr_Brain_Nucleus_accumbens_basal_ganglia.metaxcan_results	13344	0.999766	0.998612
ENSG00000164048.13	ZNF589	-1.34753	0.17781	0.146107	1	1	1	0.17781	0.553744	mashr_Brain_Nucleus_accumbens_basal_ganglia.metaxcan_results	13344	0.999766	0.998911
ENSG00000275713.2	HIST1H2BH	1.34737	0.177862	3.16e-05	1	1	1	0.177862	0.0108006	mashr_Brain_Nucleus_accumbens_basal_ganglia.metaxcan_results	13344	0.999766	0.998289
ENSG00000103855.17	CD276	1.34719	0.177919	0.0190947	2	2	2	0.123651	0.201203	mashr_Brain_Nucleus_accumbens_basal_ganglia.metaxcan_results	13344	0.999766	0.999302
ENSG00000154134.14	ROBO3	1.34644	0.178161	0.00527427	1	1	1	0.178161	0.140798	mashr_Brain_Nucleus_accumbens_basal_ganglia.metaxcan_results	13344	0.999766	0.999302
ENSG00000137154.12	RPS6	1.34632	0.178198	0.00686485	2	2	2	0.0614961	0.177924	mashr_Brain_Nucleus_accumbens_basal_ganglia.metaxcan_results	13344	0.999766	0.999109
ENSG00000185787.14	MORF4L1	-1.34618	0.178245	0.00148877	1	1	1	0.178245	0.0560017	mashr_Brain_Nucleus_accumbens_basal_ganglia.metaxcan_results	13344	0.999766	0.999302
ENSG00000183423.11	LRIT3	1.34587	0.178345	0.0507557	2	2	2	0.137832	0.304059	mashr_Brain_Nucleus_accumbens_basal_ganglia.metaxcan_results	13344	0.999766	0.999481
ENSG00000168404.12	MLKL	-1.3457	0.1784	0.0479305	2	2	2	0.196132	0.186099	mashr_Brain_Nucleus_accumbens_basal_ganglia.metaxcan_results	13344	0.999766	0.999481
ENSG00000205138.3	SDHAF1	-1.34489	0.178661	0.00325195	2	2	2	0.175492	0.0885983	mashr_Brain_Nucleus_accumbens_basal_ganglia.metaxcan_results	13344	0.999766	0.999481
ENSG00000181019.12	NQO1	1.34465	0.17874	0.00548918	1	1	1	0.17874	0.113954	mashr_Brain_Nucleus_accumbens_basal_ganglia.metaxcan_results	13344	0.999766	0.999302
ENSG00000185507.19	IRF7	1.34457	0.178765	0.00173165	1	1	1	0.178765	0.1255	mashr_Brain_Nucleus_accumbens_basal_ganglia.metaxcan_results	13344	0.999766	0.999799
ENSG00000110931.18	CAMKK2	1.34456	0.178766	0.000761401	2	2	2	0.093532	0.0419027	mashr_Brain_Nucleus_accumbens_basal_ganglia.metaxcan_results	13344	0.999766	0.999109
ENSG00000012779.10	ALOX5	1.34452	0.178781	0.000694706	2	2	2	0.179634	0.0433267	mashr_Brain_Nucleus_accumbens_basal_ganglia.metaxcan_results	13344	0.999766	0.998289
ENSG00000150477.14	KIAA1328	-1.34419	0.178887	0.028702	2	2	2	0.188097	0.21358	mashr_Brain_Nucleus_accumbens_basal_ganglia.metaxcan_results	13344	0.999766	0.999658
ENSG00000101405.3	OXT	1.34344	0.179129	4.98e-09	1	1	1	0.179129	0.000190092	mashr_Brain_Nucleus_accumbens_basal_ganglia.metaxcan_results	13344	0.999766	0.999782
ENSG00000259181.1	RP11-463I20.3	-1.34297	0.179281	3.75e-12	1	1	1	0.179281	2.79e-06	mashr_Brain_Nucleus_accumbens_basal_ganglia.metaxcan_results	13344	0.999766	0.998911
ENSG00000144120.12	TMEM177	1.34224	0.179517	0.0184859	1	1	1	0.179517	0.286177	mashr_Brain_Nucleus_accumbens_basal_ganglia.metaxcan_results	13344	0.999766	0.998289
ENSG00000137831.14	UACA	1.34216	0.179543	0.0266227	3	3	3	0.141307	0.212465	mashr_Brain_Nucleus_accumbens_basal_ganglia.metaxcan_results	13344	0.999766	0.999635
ENSG00000100124.14	ANKRD54	-1.34185	0.179644	0.00279688	1	1	1	0.179644	0.0794216	mashr_Brain_Nucleus_accumbens_basal_ganglia.metaxcan_results	13344	0.999766	0.998289
ENSG00000124587.13	PEX6	-1.3418	0.17966	0.530554	2	3	3	0.124173	0.616786	mashr_Brain_Nucleus_accumbens_basal_ganglia.metaxcan_results	13344	0.999766	0.999302
ENSG00000171224.8	C10orf35	1.34173	0.179684	0.00255142	2	2	2	0.22952	0.0641185	mashr_Brain_Nucleus_accumbens_basal_ganglia.metaxcan_results	13344	0.999766	0.999481
ENSG00000273245.1	RP11-434P11.2	-1.34167	0.179704	0.0206846	1	1	1	0.179704	0.207538	mashr_Brain_Nucleus_accumbens_basal_ganglia.metaxcan_results	13344	0.999766	0.998911
ENSG00000167526.13	RPL13	-1.34149	0.179761	0.0097904	1	1	1	0.179761	0.174012	mashr_Brain_Nucleus_accumbens_basal_ganglia.metaxcan_results	13344	0.999766	0.999658
ENSG00000118246.13	FASTKD2	1.34128	0.179829	0.00523274	2	2	2	0.181051	0.148734	mashr_Brain_Nucleus_accumbens_basal_ganglia.metaxcan_results	13344	0.999766	0.999782
ENSG00000180574.3	EIF2S3L	-1.34122	0.17985	0.00611375	2	2	2	0.222219	0.13252	mashr_Brain_Nucleus_accumbens_basal_ganglia.metaxcan_results	13344	0.999766	0.999481
ENSG00000105248.15	CCDC94	1.34093	0.179945	0.0857698	2	2	2	0.0978097	0.274752	mashr_Brain_Nucleus_accumbens_basal_ganglia.metaxcan_results	13344	0.999766	0.998289
ENSG00000134463.14	ECHDC3	-1.34084	0.179973	0.417081	5	5	5	0.0399679	0.64744	mashr_Brain_Nucleus_accumbens_basal_ganglia.metaxcan_results	13344	0.999766	0.999302
ENSG00000174640.12	SLCO2A1	-1.34043	0.180104	0.00111227	1	1	1	0.180104	0.0718374	mashr_Brain_Nucleus_accumbens_basal_ganglia.metaxcan_results	13344	0.999766	0.998612
ENSG00000176371.13	ZSCAN2	1.33992	0.18027	0.00231376	1	1	1	0.18027	0.0816617	mashr_Brain_Nucleus_accumbens_basal_ganglia.metaxcan_results	13344	0.999766	0.998911
ENSG00000129472.13	RAB2B	1.33981	0.180306	0.00769827	1	1	1	0.180306	0.235561	mashr_Brain_Nucleus_accumbens_basal_ganglia.metaxcan_results	13344	0.999766	0.999658
ENSG00000136383.6	ALPK3	1.33967	0.180353	0.0113185	1	1	1	0.180353	0.177245	mashr_Brain_Nucleus_accumbens_basal_ganglia.metaxcan_results	13344	0.999766	0.999782
ENSG00000278662.4	GOLGA6L10	-1.33924	0.180491	0.253333	1	1	1	0.180491	0.896384	mashr_Brain_Nucleus_accumbens_basal_ganglia.metaxcan_results	13344	0.999766	0.999859
ENSG00000119509.12	INVS	-1.33912	0.180533	0.0207181	2	2	2	0.14009	0.268355	mashr_Brain_Nucleus_accumbens_basal_ganglia.metaxcan_results	13344	0.999766	0.999635
ENSG00000174130.12	TLR6	-1.33869	0.180671	0.00769292	2	2	2	0.257676	0.143851	mashr_Brain_Nucleus_accumbens_basal_ganglia.metaxcan_results	13344	0.999766	0.999109
ENSG00000170647.3	TMEM133	1.33866	0.180681	0.000925045	1	2	2	0.180681	0.0652071	mashr_Brain_Nucleus_accumbens_basal_ganglia.metaxcan_results	13344	0.999766	0.999782
ENSG00000182256.12	GABRG3	1.33831	0.180796	8.81e-07	1	1	1	0.180796	0.00203494	mashr_Brain_Nucleus_accumbens_basal_ganglia.metaxcan_results	13344	0.999766	0.999302
ENSG00000144792.9	ZNF660	-1.33809	0.180866	0.269596	3	3	3	0.0770122	0.83532	mashr_Brain_Nucleus_accumbens_basal_ganglia.metaxcan_results	13344	0.999766	0.999775
ENSG00000054690.13	PLEKHH1	1.33782	0.180954	0.00103293	2	2	2	0.129543	0.0381817	mashr_Brain_Nucleus_accumbens_basal_ganglia.metaxcan_results	13344	0.999766	0.999635
ENSG00000047578.12	KIAA0556	-1.33779	0.180964	0.0010519	1	1	1	0.180964	0.0602782	mashr_Brain_Nucleus_accumbens_basal_ganglia.metaxcan_results	13344	0.999766	0.999635
ENSG00000176208.8	ATAD5	1.33753	0.18105	0.0142176	1	1	1	0.18105	0.271977	mashr_Brain_Nucleus_accumbens_basal_ganglia.metaxcan_results	13344	0.999766	0.999799
ENSG00000148814.17	LRRC27	-1.33747	0.181069	0.215639	2	2	2	0.175172	0.620439	mashr_Brain_Nucleus_accumbens_basal_ganglia.metaxcan_results	13344	0.999766	0.998911
ENSG00000130726.11	TRIM28	-1.33724	0.181143	1.11e-05	1	1	1	0.181143	0.00967265	mashr_Brain_Nucleus_accumbens_basal_ganglia.metaxcan_results	13344	0.999766	0.999658
ENSG00000185163.9	DDX51	-1.33718	0.181163	0.0316845	2	2	2	0.0346127	0.314232	mashr_Brain_Nucleus_accumbens_basal_ganglia.metaxcan_results	13344	0.999766	0.999782
ENSG00000275963.1	RP11-180M15.6	1.33617	0.181494	0.0299255	2	2	2	0.210933	0.236131	mashr_Brain_Nucleus_accumbens_basal_ganglia.metaxcan_results	13344	0.999766	0.999799
ENSG00000111275.12	ALDH2	-1.33615	0.1815	0.0172336	2	2	2	0.181172	0.243255	mashr_Brain_Nucleus_accumbens_basal_ganglia.metaxcan_results	13344	0.999766	0.999302
ENSG00000197363.9	ZNF517	1.33614	0.181502	0.0247904	2	2	2	0.170311	0.214312	mashr_Brain_Nucleus_accumbens_basal_ganglia.metaxcan_results	13344	0.999766	0.999481
ENSG00000239306.4	RBM14	1.3361	0.181516	0.00159792	1	2	2	0.181516	0.125678	mashr_Brain_Nucleus_accumbens_basal_ganglia.metaxcan_results	13344	0.999766	0.999302
ENSG00000173960.13	UBXN2A	1.3357	0.181649	0.000625367	2	2	2	0.272244	0.0833763	mashr_Brain_Nucleus_accumbens_basal_ganglia.metaxcan_results	13344	0.999766	0.999302
ENSG00000162998.4	FRZB	-1.33557	0.181689	0.0114182	2	2	2	0.23531	0.22175	mashr_Brain_Nucleus_accumbens_basal_ganglia.metaxcan_results	13344	0.999766	0.999658
ENSG00000145730.20	PAM	1.33549	0.181716	0.0024261	1	1	1	0.181716	0.0718478	mashr_Brain_Nucleus_accumbens_basal_ganglia.metaxcan_results	13344	0.999766	0.999481
ENSG00000135837.15	CEP350	-1.33509	0.181848	0.000503688	2	2	2	0.210669	0.0749742	mashr_Brain_Nucleus_accumbens_basal_ganglia.metaxcan_results	13344	0.999766	0.998911
ENSG00000187134.13	AKR1C1	-1.33434	0.182092	0.503286	2	3	3	0.187695	0.694608	mashr_Brain_Nucleus_accumbens_basal_ganglia.metaxcan_results	13344	0.999766	0.999481
ENSG00000204472.12	AIF1	-1.33422	0.182131	0.000426081	2	2	2	0.128972	0.0552009	mashr_Brain_Nucleus_accumbens_basal_ganglia.metaxcan_results	13344	0.999766	0.998612
ENSG00000242852.6	ZNF709	1.33403	0.182193	0.0336421	2	2	2	0.177776	0.237876	mashr_Brain_Nucleus_accumbens_basal_ganglia.metaxcan_results	13344	0.999766	0.999782
ENSG00000103449.11	SALL1	1.33353	0.182357	0.00102303	2	2	2	0.0908737	0.0450637	mashr_Brain_Nucleus_accumbens_basal_ganglia.metaxcan_results	13344	0.999766	0.999859
ENSG00000261126.7	RBFADN	1.33339	0.182402	0.116657	1	3	3	0.182402	0.502163	mashr_Brain_Nucleus_accumbens_basal_ganglia.metaxcan_results	13344	0.999766	0.999782
ENSG00000157045.8	NTAN1	1.33298	0.182539	0.000276917	1	2	2	0.182539	0.112884	mashr_Brain_Nucleus_accumbens_basal_ganglia.metaxcan_results	13344	0.999766	0.999635
ENSG00000206527.9	HACD2	1.33296	0.182544	0.000169198	1	1	1	0.182544	0.0791466	mashr_Brain_Nucleus_accumbens_basal_ganglia.metaxcan_results	13344	0.999766	0.999481
ENSG00000271151.1	RP11-394I13.2	-1.33211	0.182822	0.0779893	3	3	3	0.122261	0.256113	mashr_Brain_Nucleus_accumbens_basal_ganglia.metaxcan_results	13344	0.999766	0.998612
ENSG00000214046.8	SMIM7	1.33188	0.1829	0.119664	3	3	3	0.12769	0.479494	mashr_Brain_Nucleus_accumbens_basal_ganglia.metaxcan_results	13344	0.999766	0.998911
ENSG00000204267.13	TAP2	1.33165	0.182974	0.114755	2	3	3	0.00494287	0.764995	mashr_Brain_Nucleus_accumbens_basal_ganglia.metaxcan_results	13344	0.999766	0.999658
ENSG00000283071.1	RP11-736N17.11	1.33155	0.183009	0.112096	2	2	2	0.0975865	0.59187	mashr_Brain_Nucleus_accumbens_basal_ganglia.metaxcan_results	13344	0.999766	0.999481
ENSG00000065518.7	NDUFB4	-1.33139	0.18306	0.00561482	2	2	2	0.191284	0.130832	mashr_Brain_Nucleus_accumbens_basal_ganglia.metaxcan_results	13344	0.999766	0.999109
ENSG00000131781.12	FMO5	1.3311	0.183155	0.0322679	1	1	1	0.183155	0.256091	mashr_Brain_Nucleus_accumbens_basal_ganglia.metaxcan_results	13344	0.999766	0.998911
ENSG00000165457.13	FOLR2	1.33105	0.183173	0.000437457	2	2	2	0.383203	0.0597149	mashr_Brain_Nucleus_accumbens_basal_ganglia.metaxcan_results	13344	0.999766	0.999799
ENSG00000128245.14	YWHAH	-1.33067	0.183299	0.000496619	1	1	1	0.183299	0.0332261	mashr_Brain_Nucleus_accumbens_basal_ganglia.metaxcan_results	13344	0.999766	0.999782
ENSG00000169733.11	RFNG	-1.33028	0.183427	0.00883579	1	1	1	0.183427	0.149291	mashr_Brain_Nucleus_accumbens_basal_ganglia.metaxcan_results	13344	0.999766	0.999109
ENSG00000120686.11	UFM1	-1.33023	0.183442	9.68e-05	1	1	1	0.183442	0.0477331	mashr_Brain_Nucleus_accumbens_basal_ganglia.metaxcan_results	13344	0.999766	0.998612
ENSG00000236383.8	LINC00854	-1.33009	0.183489	0.035317	1	1	1	0.183489	0.290336	mashr_Brain_Nucleus_accumbens_basal_ganglia.metaxcan_results	13344	0.999766	0.999481
ENSG00000080644.15	CHRNA3	-1.32893	0.183872	0.260793	1	1	1	0.183872	0.71423	mashr_Brain_Nucleus_accumbens_basal_ganglia.metaxcan_results	13344	0.999766	0.998289
ENSG00000187773.8	FAM69C	1.32881	0.183912	0.0168105	2	2	2	0.133853	0.186498	mashr_Brain_Nucleus_accumbens_basal_ganglia.metaxcan_results	13344	0.999766	0.998612
ENSG00000170482.16	SLC23A1	1.32841	0.184043	6.63e-05	1	1	1	0.184043	0.0126002	mashr_Brain_Nucleus_accumbens_basal_ganglia.metaxcan_results	13344	0.999766	0.999775
ENSG00000112893.9	MAN2A1	1.32838	0.184051	1.52e-06	1	1	1	0.184051	0.0068622	mashr_Brain_Nucleus_accumbens_basal_ganglia.metaxcan_results	13344	0.999766	0.999635
ENSG00000112294.12	ALDH5A1	-1.32776	0.184256	0.000513577	1	1	1	0.184256	0.109954	mashr_Brain_Nucleus_accumbens_basal_ganglia.metaxcan_results	13344	0.999766	0.999481
ENSG00000101413.11	RPRD1B	-1.32714	0.184461	0.0227316	1	1	1	0.184461	0.293763	mashr_Brain_Nucleus_accumbens_basal_ganglia.metaxcan_results	13344	0.999766	0.999635
ENSG00000173171.14	MTX1	-1.32713	0.184465	0.00108544	1	1	1	0.184465	0.0786149	mashr_Brain_Nucleus_accumbens_basal_ganglia.metaxcan_results	13344	0.999766	0.998612
ENSG00000197385.5	ZNF860	1.32673	0.184598	0.0021211	2	2	2	0.105741	0.152431	mashr_Brain_Nucleus_accumbens_basal_ganglia.metaxcan_results	13344	0.999766	0.998289
ENSG00000100003.17	SEC14L2	-1.32655	0.184658	0.0107825	1	1	1	0.184658	0.189991	mashr_Brain_Nucleus_accumbens_basal_ganglia.metaxcan_results	13344	0.999766	0.999109
ENSG00000196689.11	TRPV1	1.32593	0.184862	0.0325373	2	3	3	0.162339	0.445553	mashr_Brain_Nucleus_accumbens_basal_ganglia.metaxcan_results	13344	0.999766	0.999775
ENSG00000148484.17	RSU1	1.32553	0.184994	0.0355163	3	3	3	0.0179342	0.351544	mashr_Brain_Nucleus_accumbens_basal_ganglia.metaxcan_results	13344	0.999766	0.999859
ENSG00000063761.15	ADCK1	1.32541	0.185037	0.0636778	3	3	3	0.158599	0.36201	mashr_Brain_Nucleus_accumbens_basal_ganglia.metaxcan_results	13344	0.999766	0.999782
ENSG00000175899.14	A2M	1.32498	0.185176	0.0116526	2	2	2	0.0849355	0.0847538	mashr_Brain_Nucleus_accumbens_basal_ganglia.metaxcan_results	13344	0.999766	0.998911
ENSG00000087903.12	RFX2	1.32484	0.185223	4.06e-05	1	2	2	0.185223	0.0309195	mashr_Brain_Nucleus_accumbens_basal_ganglia.metaxcan_results	13344	0.999766	0.999799
ENSG00000136717.14	BIN1	-1.32463	0.185293	0.0148904	2	2	2	0.0645996	0.142999	mashr_Brain_Nucleus_accumbens_basal_ganglia.metaxcan_results	13344	0.999766	0.999302
ENSG00000151532.13	VTI1A	1.32454	0.185323	0.000624146	1	1	1	0.185323	0.0587074	mashr_Brain_Nucleus_accumbens_basal_ganglia.metaxcan_results	13344	0.999766	0.999799
ENSG00000264968.1	RP11-387H17.4	1.32454	0.185324	0.0648443	2	2	2	0.150305	0.300674	mashr_Brain_Nucleus_accumbens_basal_ganglia.metaxcan_results	13344	0.999766	0.999635
ENSG00000174233.11	ADCY6	-1.32444	0.185356	0.000767638	2	2	2	0.184309	0.0481769	mashr_Brain_Nucleus_accumbens_basal_ganglia.metaxcan_results	13344	0.999766	0.998289
ENSG00000183665.5	TRMT12	-1.32442	0.185363	0.000165367	2	2	2	0.184788	0.0385171	mashr_Brain_Nucleus_accumbens_basal_ganglia.metaxcan_results	13344	0.999766	0.999109
ENSG00000163806.15	SPDYA	1.32421	0.185434	2.16e-07	1	1	1	0.185434	0.00067883	mashr_Brain_Nucleus_accumbens_basal_ganglia.metaxcan_results	13344	0.999766	0.999658
ENSG00000144843.11	ADPRH	1.32409	0.185472	0.0828438	2	2	2	0.190072	0.860105	mashr_Brain_Nucleus_accumbens_basal_ganglia.metaxcan_results	13344	0.999766	0.998289
ENSG00000229108.1	MEOX2-AS1	1.32406	0.185484	0.0363753	1	1	1	0.185484	0.295152	mashr_Brain_Nucleus_accumbens_basal_ganglia.metaxcan_results	13344	0.999766	0.999859
ENSG00000134339.8	SAA2	1.32337	0.185714	5.19e-06	1	1	1	0.185714	0.00418925	mashr_Brain_Nucleus_accumbens_basal_ganglia.metaxcan_results	13344	0.999766	0.999481
ENSG00000134809.8	TIMM10	1.32311	0.185798	0.0948523	2	2	2	0.242456	0.480888	mashr_Brain_Nucleus_accumbens_basal_ganglia.metaxcan_results	13344	0.999766	0.998911
ENSG00000149761.8	NUDT22	1.32292	0.185863	1.76e-05	1	1	1	0.185863	0.020375	mashr_Brain_Nucleus_accumbens_basal_ganglia.metaxcan_results	13344	0.999766	0.999799
ENSG00000051382.8	PIK3CB	-1.32287	0.185879	0.000207443	1	1	1	0.185879	0.019826	mashr_Brain_Nucleus_accumbens_basal_ganglia.metaxcan_results	13344	0.999766	0.999658
ENSG00000178385.14	PLEKHM3	1.32266	0.185949	1.56e-05	1	1	1	0.185949	0.0061284	mashr_Brain_Nucleus_accumbens_basal_ganglia.metaxcan_results	13344	0.999766	0.999775
ENSG00000221986.6	MYBPHL	-1.32247	0.186012	0.00133751	1	1	1	0.186012	0.0546209	mashr_Brain_Nucleus_accumbens_basal_ganglia.metaxcan_results	13344	0.999766	0.998911
ENSG00000184584.12	TMEM173	1.32227	0.186079	0.0225781	2	2	2	0.21324	0.275007	mashr_Brain_Nucleus_accumbens_basal_ganglia.metaxcan_results	13344	0.999766	0.999859
ENSG00000258735.1	LINC00637	1.32219	0.186105	0.13479	1	1	1	0.186105	1.14323	mashr_Brain_Nucleus_accumbens_basal_ganglia.metaxcan_results	13344	0.999766	0.998612
ENSG00000185475.10	TMEM179B	1.32141	0.186365	0.00852086	3	3	3	0.211889	0.196247	mashr_Brain_Nucleus_accumbens_basal_ganglia.metaxcan_results	13344	0.999766	0.999782
ENSG00000120658.13	ENOX1	1.32126	0.186414	0.00409485	1	2	2	0.186414	0.085612	mashr_Brain_Nucleus_accumbens_basal_ganglia.metaxcan_results	13344	0.999766	0.999109
ENSG00000116353.15	MECR	1.32124	0.186422	0.0183642	1	1	1	0.186422	0.291898	mashr_Brain_Nucleus_accumbens_basal_ganglia.metaxcan_results	13344	0.999766	0.999658
ENSG00000157191.19	NECAP2	1.32123	0.186425	0.00135642	1	1	1	0.186425	0.0604339	mashr_Brain_Nucleus_accumbens_basal_ganglia.metaxcan_results	13344	0.999766	0.999481
ENSG00000237753.1	AC079922.3	-1.3206	0.186633	0.196408	2	2	2	0.227612	0.803628	mashr_Brain_Nucleus_accumbens_basal_ganglia.metaxcan_results	13344	0.999766	0.999859
ENSG00000157741.14	UBN2	1.32012	0.186796	8.96e-06	2	2	2	0.238725	0.00974729	mashr_Brain_Nucleus_accumbens_basal_ganglia.metaxcan_results	13344	0.999766	0.999799
ENSG00000136842.13	TMOD1	1.32	0.186836	2.1e-06	1	1	1	0.186836	0.00605019	mashr_Brain_Nucleus_accumbens_basal_ganglia.metaxcan_results	13344	0.999766	0.999782
ENSG00000178764.7	ZHX2	1.31959	0.186971	0.00308612	2	2	2	0.0612014	0.073743	mashr_Brain_Nucleus_accumbens_basal_ganglia.metaxcan_results	13344	0.999766	0.998612
ENSG00000104299.14	INTS9	-1.31928	0.187075	3.06e-05	1	1	1	0.187075	0.0124202	mashr_Brain_Nucleus_accumbens_basal_ganglia.metaxcan_results	13344	0.999766	0.998289
ENSG00000147421.17	HMBOX1	-1.31928	0.187075	0.000270347	1	1	1	0.187075	0.0369136	mashr_Brain_Nucleus_accumbens_basal_ganglia.metaxcan_results	13344	0.999766	0.999302
ENSG00000164663.14	USP49	-1.31924	0.18709	0.0018402	2	2	2	0.140111	0.0707083	mashr_Brain_Nucleus_accumbens_basal_ganglia.metaxcan_results	13344	0.999766	0.998289
ENSG00000152601.17	MBNL1	1.31901	0.187165	2.02e-06	1	1	1	0.187165	0.0022031	mashr_Brain_Nucleus_accumbens_basal_ganglia.metaxcan_results	13344	0.999766	0.999109
ENSG00000025156.12	HSF2	1.31895	0.187184	0.00318576	2	2	2	0.187705	0.123082	mashr_Brain_Nucleus_accumbens_basal_ganglia.metaxcan_results	13344	0.999766	0.999799
ENSG00000166118.7	SPATA19	-1.31864	0.187288	0.000936177	1	1	1	0.187288	0.170435	mashr_Brain_Nucleus_accumbens_basal_ganglia.metaxcan_results	13344	0.999766	0.999658
ENSG00000082556.10	OPRK1	1.31837	0.187379	1.26e-06	2	2	2	0.202421	0.00363182	mashr_Brain_Nucleus_accumbens_basal_ganglia.metaxcan_results	13344	0.999766	0.999658
ENSG00000196866.2	HIST1H2AD	1.31783	0.187561	0.00123045	2	2	2	0.214446	0.055129	mashr_Brain_Nucleus_accumbens_basal_ganglia.metaxcan_results	13344	0.999766	0.998289
ENSG00000198919.12	DZIP3	-1.31771	0.1876	0.00247119	1	1	1	0.1876	0.0714744	mashr_Brain_Nucleus_accumbens_basal_ganglia.metaxcan_results	13344	0.999766	0.999799
ENSG00000186318.16	BACE1	-1.3177	0.187603	5.83e-06	1	2	2	0.187603	0.00815781	mashr_Brain_Nucleus_accumbens_basal_ganglia.metaxcan_results	13344	0.999766	0.999302
ENSG00000091592.15	NLRP1	-1.31755	0.187655	0.0292919	2	2	2	0.105319	0.291073	mashr_Brain_Nucleus_accumbens_basal_ganglia.metaxcan_results	13344	0.999766	0.999799
ENSG00000177932.6	ZNF354C	1.31748	0.187677	0.00234836	2	2	2	0.0908381	0.0746784	mashr_Brain_Nucleus_accumbens_basal_ganglia.metaxcan_results	13344	0.999766	0.998289
ENSG00000163293.11	NIPAL1	1.31739	0.187708	0.0374734	1	1	1	0.187708	0.272496	mashr_Brain_Nucleus_accumbens_basal_ganglia.metaxcan_results	13344	0.999766	0.999635
ENSG00000227373.5	RP11-160H22.5	1.31724	0.187757	0.0350709	1	1	1	0.187757	0.306461	mashr_Brain_Nucleus_accumbens_basal_ganglia.metaxcan_results	13344	0.999766	0.999109
ENSG00000132854.18	KANK4	-1.317	0.187838	0.00792637	1	1	1	0.187838	0.129143	mashr_Brain_Nucleus_accumbens_basal_ganglia.metaxcan_results	13344	0.999766	0.999859
ENSG00000150051.13	MKX	1.3169	0.187872	0.00277008	2	2	2	0.0758511	0.100624	mashr_Brain_Nucleus_accumbens_basal_ganglia.metaxcan_results	13344	0.999766	0.999481
ENSG00000077238.13	IL4R	-1.3169	0.187873	0.000237228	1	1	1	0.187873	0.037124	mashr_Brain_Nucleus_accumbens_basal_ganglia.metaxcan_results	13344	0.999766	0.998612
ENSG00000072364.12	AFF4	1.3164	0.18804	0.000963806	1	1	1	0.18804	0.0609091	mashr_Brain_Nucleus_accumbens_basal_ganglia.metaxcan_results	13344	0.999766	0.999109
ENSG00000135365.15	PHF21A	1.31618	0.188115	4.82e-07	1	1	1	0.188115	0.00173136	mashr_Brain_Nucleus_accumbens_basal_ganglia.metaxcan_results	13344	0.999766	0.998289
ENSG00000171204.12	TMEM126B	-1.31606	0.188155	0.00701196	1	1	1	0.188155	0.112346	mashr_Brain_Nucleus_accumbens_basal_ganglia.metaxcan_results	13344	0.999766	0.999859
ENSG00000019186.9	CYP24A1	-1.31592	0.188201	0.0487915	1	1	1	0.188201	0.338539	mashr_Brain_Nucleus_accumbens_basal_ganglia.metaxcan_results	13344	0.999766	0.999658
ENSG00000177519.3	RPRM	1.31579	0.188246	0.00411769	3	3	3	0.211076	0.0861211	mashr_Brain_Nucleus_accumbens_basal_ganglia.metaxcan_results	13344	0.999766	0.998289
ENSG00000141013.16	GAS8	-1.31577	0.188251	0.112798	3	4	4	0.172509	0.584416	mashr_Brain_Nucleus_accumbens_basal_ganglia.metaxcan_results	13344	0.999766	0.999859
ENSG00000180353.10	HCLS1	1.31484	0.188563	0.00372581	1	1	1	0.188563	0.130333	mashr_Brain_Nucleus_accumbens_basal_ganglia.metaxcan_results	13344	0.999766	0.999775
ENSG00000135472.8	FAIM2	1.31357	0.18899	0.000110953	1	1	1	0.18899	0.0161427	mashr_Brain_Nucleus_accumbens_basal_ganglia.metaxcan_results	13344	0.999766	0.999635
ENSG00000095485.16	CWF19L1	1.31355	0.188999	0.367545	2	2	2	0.096578	0.880774	mashr_Brain_Nucleus_accumbens_basal_ganglia.metaxcan_results	13344	0.999766	0.998612
ENSG00000158716.8	DUSP23	-1.31328	0.189088	0.0129195	2	2	2	0.184838	0.130512	mashr_Brain_Nucleus_accumbens_basal_ganglia.metaxcan_results	13344	0.999766	0.999658
ENSG00000162426.14	SLC45A1	1.31296	0.189195	3.64e-06	1	1	1	0.189195	0.003321	mashr_Brain_Nucleus_accumbens_basal_ganglia.metaxcan_results	13344	0.999766	0.999635
ENSG00000271888.1	RP11-560J1.2	1.31261	0.189313	0.0190657	2	2	2	0.0952756	0.263245	mashr_Brain_Nucleus_accumbens_basal_ganglia.metaxcan_results	13344	0.999766	0.999859
ENSG00000035115.21	SH3YL1	1.31236	0.189397	0.0152385	1	1	1	0.189397	0.208303	mashr_Brain_Nucleus_accumbens_basal_ganglia.metaxcan_results	13344	0.999766	0.998289
ENSG00000221953.5	C1orf229	1.31233	0.189408	0.311121	2	2	2	0.12761	0.458072	mashr_Brain_Nucleus_accumbens_basal_ganglia.metaxcan_results	13344	0.999766	0.999109
ENSG00000103852.12	TTC23	-1.31185	0.189571	0.0621095	2	2	2	0.253801	0.323592	mashr_Brain_Nucleus_accumbens_basal_ganglia.metaxcan_results	13344	0.999766	0.999782
ENSG00000270000.1	RP3-449M8.9	-1.3116	0.189655	0.0239995	2	2	2	0.153114	0.312023	mashr_Brain_Nucleus_accumbens_basal_ganglia.metaxcan_results	13344	0.999766	0.999799
ENSG00000173473.10	SMARCC1	-1.31144	0.189708	0.000258394	2	2	2	0.163981	0.0292582	mashr_Brain_Nucleus_accumbens_basal_ganglia.metaxcan_results	13344	0.999766	0.998612
ENSG00000239642.5	MEIKIN	-1.31138	0.189728	0.0463664	2	2	2	0.149826	0.347121	mashr_Brain_Nucleus_accumbens_basal_ganglia.metaxcan_results	13344	0.999766	0.999775
ENSG00000245149.3	RNF139-AS1	1.31073	0.189948	0.039586	2	2	2	0.147487	0.276241	mashr_Brain_Nucleus_accumbens_basal_ganglia.metaxcan_results	13344	0.999766	0.999109
ENSG00000182586.8	LINC00334	-1.31061	0.189989	0.0102369	2	2	2	0.246722	0.146215	mashr_Brain_Nucleus_accumbens_basal_ganglia.metaxcan_results	13344	0.999766	0.998911
ENSG00000105737.9	GRIK5	1.31043	0.190051	0.00872307	2	2	2	0.0901264	0.435182	mashr_Brain_Nucleus_accumbens_basal_ganglia.metaxcan_results	13344	0.999766	0.998289
ENSG00000160190.13	SLC37A1	1.31012	0.190156	0.000158684	1	1	1	0.190156	0.018554	mashr_Brain_Nucleus_accumbens_basal_ganglia.metaxcan_results	13344	0.999766	0.998911
ENSG00000130479.10	MAP1S	1.30992	0.190223	0.0031212	2	2	2	0.203857	0.0986021	mashr_Brain_Nucleus_accumbens_basal_ganglia.metaxcan_results	13344	0.999766	0.999302
ENSG00000007062.11	PROM1	1.30962	0.190325	0.0305665	2	2	2	0.196308	0.300924	mashr_Brain_Nucleus_accumbens_basal_ganglia.metaxcan_results	13344	0.999766	0.999302
ENSG00000058063.15	ATP11B	-1.30895	0.190551	0.0211771	2	3	3	0.226243	0.16668	mashr_Brain_Nucleus_accumbens_basal_ganglia.metaxcan_results	13344	0.999766	0.999775
ENSG00000137106.17	GRHPR	-1.30877	0.190614	0.0324074	2	2	2	0.19491	0.1963	mashr_Brain_Nucleus_accumbens_basal_ganglia.metaxcan_results	13344	0.999766	0.998911
ENSG00000214530.8	STARD10	1.30869	0.190641	0.262968	3	3	3	0.10272	0.443754	mashr_Brain_Nucleus_accumbens_basal_ganglia.metaxcan_results	13344	0.999766	0.999109
ENSG00000204371.11	EHMT2	-1.30862	0.190662	0.0154933	1	1	1	0.190662	0.195344	mashr_Brain_Nucleus_accumbens_basal_ganglia.metaxcan_results	13344	0.999766	0.998911
ENSG00000071462.11	WBSCR22	-1.30857	0.190679	0.0114726	1	1	1	0.190679	0.356925	mashr_Brain_Nucleus_accumbens_basal_ganglia.metaxcan_results	13344	0.999766	0.998911
ENSG00000079335.18	CDC14A	1.30806	0.190854	0.00083297	1	1	1	0.190854	0.0516927	mashr_Brain_Nucleus_accumbens_basal_ganglia.metaxcan_results	13344	0.999766	0.999658
ENSG00000158555.14	GDPD5	-1.30799	0.190878	0.00200858	2	2	2	0.019589	0.114007	mashr_Brain_Nucleus_accumbens_basal_ganglia.metaxcan_results	13344	0.999766	0.998289
ENSG00000146021.14	KLHL3	-1.30754	0.191028	0.000703594	2	2	2	0.204475	0.0364476	mashr_Brain_Nucleus_accumbens_basal_ganglia.metaxcan_results	13344	0.999766	0.998911
ENSG00000125434.10	SLC25A35	1.30719	0.191148	0.00203976	2	2	2	0.188464	0.0634494	mashr_Brain_Nucleus_accumbens_basal_ganglia.metaxcan_results	13344	0.999766	0.999799
ENSG00000205710.3	C17orf107	1.30693	0.191237	0.028876	2	2	2	0.26883	0.332952	mashr_Brain_Nucleus_accumbens_basal_ganglia.metaxcan_results	13344	0.999766	0.999481
ENSG00000204628.11	RACK1	-1.30581	0.191616	0.000123751	2	2	2	0.166997	0.0179778	mashr_Brain_Nucleus_accumbens_basal_ganglia.metaxcan_results	13344	0.999766	0.999799
ENSG00000088808.16	PPP1R13B	-1.30567	0.191664	0.00130425	2	2	2	0.186105	0.052499	mashr_Brain_Nucleus_accumbens_basal_ganglia.metaxcan_results	13344	0.999766	0.999635
ENSG00000186812.12	ZNF397	-1.30508	0.191864	0.000966875	1	2	2	0.191864	0.0802449	mashr_Brain_Nucleus_accumbens_basal_ganglia.metaxcan_results	13344	0.999766	0.999799
ENSG00000258561.1	RP11-72M17.1	-1.3049	0.191927	0.000298097	1	1	1	0.191927	0.033473	mashr_Brain_Nucleus_accumbens_basal_ganglia.metaxcan_results	13344	0.999766	0.999109
ENSG00000138606.19	SHF	-1.30479	0.191966	0.00706288	1	1	1	0.191966	0.116791	mashr_Brain_Nucleus_accumbens_basal_ganglia.metaxcan_results	13344	0.999766	0.999782
ENSG00000181924.6	COA4	1.30463	0.19202	0.00016492	1	1	1	0.19202	0.0373094	mashr_Brain_Nucleus_accumbens_basal_ganglia.metaxcan_results	13344	0.999766	0.999302
ENSG00000143315.6	PIGM	-1.30401	0.192229	8.6e-06	1	1	1	0.192229	0.0052246	mashr_Brain_Nucleus_accumbens_basal_ganglia.metaxcan_results	13344	0.999766	0.999481
ENSG00000225056.1	RP11-218C14.5	1.30362	0.192364	0.105585	1	1	1	0.192364	0.536934	mashr_Brain_Nucleus_accumbens_basal_ganglia.metaxcan_results	13344	0.999766	0.999481
ENSG00000132109.9	TRIM21	1.30322	0.192501	0.00251234	1	1	1	0.192501	0.077941	mashr_Brain_Nucleus_accumbens_basal_ganglia.metaxcan_results	13344	0.999766	0.999481
ENSG00000166483.10	WEE1	-1.30309	0.192543	0.00181141	1	1	1	0.192543	0.0622084	mashr_Brain_Nucleus_accumbens_basal_ganglia.metaxcan_results	13344	0.999766	0.999635
ENSG00000028277.21	POU2F2	-1.30282	0.192638	0.000166118	1	1	1	0.192638	0.0242018	mashr_Brain_Nucleus_accumbens_basal_ganglia.metaxcan_results	13344	0.999766	0.999109
ENSG00000138246.15	DNAJC13	-1.3027	0.192676	0.000625746	1	2	2	0.192676	0.043783	mashr_Brain_Nucleus_accumbens_basal_ganglia.metaxcan_results	13344	0.999766	0.999799
ENSG00000255557.1	RP11-770G2.2	-1.30189	0.192955	0.029295	1	1	1	0.192955	0.307041	mashr_Brain_Nucleus_accumbens_basal_ganglia.metaxcan_results	13344	0.999766	0.999481
ENSG00000145040.3	UCN2	-1.30148	0.193093	0.0062961	2	2	2	0.195818	0.619664	mashr_Brain_Nucleus_accumbens_basal_ganglia.metaxcan_results	13344	0.999766	0.999782
ENSG00000138755.5	CXCL9	-1.30134	0.193142	0.00189264	1	1	1	0.193142	0.0711927	mashr_Brain_Nucleus_accumbens_basal_ganglia.metaxcan_results	13344	0.999766	0.999859
ENSG00000272690.5	LINC02018	1.3013	0.193157	0.104519	2	4	4	0.276264	0.908076	mashr_Brain_Nucleus_accumbens_basal_ganglia.metaxcan_results	13344	0.999766	0.999302
ENSG00000109927.9	TECTA	1.30079	0.193331	5.35e-06	1	1	1	0.193331	0.0086363	mashr_Brain_Nucleus_accumbens_basal_ganglia.metaxcan_results	13344	0.999766	0.999481
ENSG00000122008.15	POLK	1.30074	0.193348	0.00788821	1	1	1	0.193348	0.166504	mashr_Brain_Nucleus_accumbens_basal_ganglia.metaxcan_results	13344	0.999766	0.998612
ENSG00000114270.17	COL7A1	1.30061	0.193393	0.000115293	2	2	2	0.286693	0.0481165	mashr_Brain_Nucleus_accumbens_basal_ganglia.metaxcan_results	13344	0.999766	0.998289
ENSG00000093167.17	LRRFIP2	-1.30059	0.193397	0.0167037	2	2	2	0.188101	0.195739	mashr_Brain_Nucleus_accumbens_basal_ganglia.metaxcan_results	13344	0.999766	0.999109
ENSG00000236197.3	AC002429.5	1.30021	0.193529	6.02e-07	1	1	1	0.193529	0.00118255	mashr_Brain_Nucleus_accumbens_basal_ganglia.metaxcan_results	13344	0.999766	0.999775
ENSG00000124535.15	WRNIP1	-1.2995	0.193772	2.82e-05	1	1	1	0.193772	0.0105176	mashr_Brain_Nucleus_accumbens_basal_ganglia.metaxcan_results	13344	0.999766	0.999782
ENSG00000125753.13	VASP	-1.2986	0.194083	0.00105591	1	1	1	0.194083	0.0738606	mashr_Brain_Nucleus_accumbens_basal_ganglia.metaxcan_results	13344	0.999766	0.999799
ENSG00000167600.13	CYP2S1	-1.29829	0.194189	0.000207832	1	1	1	0.194189	0.0335879	mashr_Brain_Nucleus_accumbens_basal_ganglia.metaxcan_results	13344	0.999766	0.999302
ENSG00000218891.4	ZNF579	-1.29826	0.1942	0.00176873	2	2	2	0.0667303	0.0893904	mashr_Brain_Nucleus_accumbens_basal_ganglia.metaxcan_results	13344	0.999766	0.999782
ENSG00000135503.12	ACVR1B	-1.29812	0.194245	0.00494809	1	1	1	0.194245	0.115349	mashr_Brain_Nucleus_accumbens_basal_ganglia.metaxcan_results	13344	0.999766	0.999635
ENSG00000142168.14	SOD1	-1.29749	0.194464	0.000413318	1	1	1	0.194464	0.0587605	mashr_Brain_Nucleus_accumbens_basal_ganglia.metaxcan_results	13344	0.999766	0.999481
ENSG00000155256.17	ZFYVE27	1.29741	0.194489	0.00510827	3	3	3	0.0955558	0.104674	mashr_Brain_Nucleus_accumbens_basal_ganglia.metaxcan_results	13344	0.999766	0.999859
ENSG00000184076.13	UQCR10	1.29726	0.194542	0.00055889	1	2	2	0.194542	0.0751988	mashr_Brain_Nucleus_accumbens_basal_ganglia.metaxcan_results	13344	0.999766	0.998612
ENSG00000270607.1	RP11-359E10.1	1.2971	0.194598	0.0165173	1	1	1	0.194598	0.1839	mashr_Brain_Nucleus_accumbens_basal_ganglia.metaxcan_results	13344	0.999766	0.999859
ENSG00000154133.14	ROBO4	1.29688	0.194672	4.73e-05	1	1	1	0.194672	0.0146469	mashr_Brain_Nucleus_accumbens_basal_ganglia.metaxcan_results	13344	0.999766	0.999109
ENSG00000181104.6	F2R	-1.29671	0.194732	0.0164188	1	1	1	0.194732	0.194103	mashr_Brain_Nucleus_accumbens_basal_ganglia.metaxcan_results	13344	0.999766	0.999109
ENSG00000271522.1	RP11-36B6.1	1.29663	0.194758	8.16e-07	1	1	1	0.194758	0.00150371	mashr_Brain_Nucleus_accumbens_basal_ganglia.metaxcan_results	13344	0.999766	0.999782
ENSG00000178033.5	FAM26E	1.29656	0.194781	7.86e-06	1	2	2	0.194781	0.0117012	mashr_Brain_Nucleus_accumbens_basal_ganglia.metaxcan_results	13344	0.999766	0.998911
ENSG00000159479.16	MED8	-1.29646	0.194817	0.00465194	2	2	2	0.0921336	0.174386	mashr_Brain_Nucleus_accumbens_basal_ganglia.metaxcan_results	13344	0.999766	0.999658
ENSG00000165548.10	TMEM63C	1.29639	0.19484	0.001208	1	1	1	0.19484	0.050642	mashr_Brain_Nucleus_accumbens_basal_ganglia.metaxcan_results	13344	0.999766	0.998911
ENSG00000087338.4	GMCL1	-1.29626	0.194885	0.00283507	1	1	1	0.194885	0.0834677	mashr_Brain_Nucleus_accumbens_basal_ganglia.metaxcan_results	13344	0.999766	0.998289
ENSG00000141002.19	TCF25	-1.29577	0.195054	0.00192155	1	1	1	0.195054	0.0847117	mashr_Brain_Nucleus_accumbens_basal_ganglia.metaxcan_results	13344	0.999766	0.998612
ENSG00000125821.11	DTD1	1.29574	0.195066	0.0161911	1	1	1	0.195066	0.235221	mashr_Brain_Nucleus_accumbens_basal_ganglia.metaxcan_results	13344	0.999766	0.999481
ENSG00000137936.16	BCAR3	1.29553	0.195138	0.0010837	2	2	2	0.177953	0.0913411	mashr_Brain_Nucleus_accumbens_basal_ganglia.metaxcan_results	13344	0.999766	0.999658
ENSG00000253444.1	AC133633.2	-1.29534	0.195202	0.0367268	1	1	1	0.195202	0.278347	mashr_Brain_Nucleus_accumbens_basal_ganglia.metaxcan_results	13344	0.999766	0.999658
ENSG00000213339.8	QTRT1	1.29526	0.195231	0.000134172	1	1	1	0.195231	0.017834	mashr_Brain_Nucleus_accumbens_basal_ganglia.metaxcan_results	13344	0.999766	0.999481
ENSG00000178425.13	NT5DC1	-1.29499	0.195323	0.0156748	2	2	2	0.205914	0.156113	mashr_Brain_Nucleus_accumbens_basal_ganglia.metaxcan_results	13344	0.999766	0.999635
ENSG00000105750.14	ZNF85	-1.29477	0.195399	0.0972515	3	3	3	0.184541	0.683115	mashr_Brain_Nucleus_accumbens_basal_ganglia.metaxcan_results	13344	0.999766	0.999635
ENSG00000127084.17	FGD3	1.2946	0.19546	0.0167049	1	1	1	0.19546	0.518041	mashr_Brain_Nucleus_accumbens_basal_ganglia.metaxcan_results	13344	0.999766	0.998612
ENSG00000259200.1	RP11-718O11.1	1.29446	0.195506	0.0011561	1	1	1	0.195506	0.0571357	mashr_Brain_Nucleus_accumbens_basal_ganglia.metaxcan_results	13344	0.999766	0.999775
ENSG00000160161.9	CILP2	1.29351	0.195834	0.0450384	1	1	1	0.195834	0.416961	mashr_Brain_Nucleus_accumbens_basal_ganglia.metaxcan_results	13344	0.999766	0.999775
ENSG00000137364.4	TPMT	1.29349	0.195841	0.070801	2	2	2	0.0505138	0.523054	mashr_Brain_Nucleus_accumbens_basal_ganglia.metaxcan_results	13344	0.999766	0.999859
ENSG00000113240.12	CLK4	1.29284	0.196065	0.00305984	1	1	1	0.196065	0.0788602	mashr_Brain_Nucleus_accumbens_basal_ganglia.metaxcan_results	13344	0.999766	0.999782
ENSG00000157617.16	C2CD2	-1.29268	0.19612	0.0187557	3	3	3	0.137471	0.149356	mashr_Brain_Nucleus_accumbens_basal_ganglia.metaxcan_results	13344	0.999766	0.998911
ENSG00000043591.5	ADRB1	-1.29241	0.196216	0.0010957	1	1	1	0.196216	0.067895	mashr_Brain_Nucleus_accumbens_basal_ganglia.metaxcan_results	13344	0.999766	0.998911
ENSG00000249669.9	CARMN	-1.29226	0.196266	0.000244835	1	1	1	0.196266	0.0328675	mashr_Brain_Nucleus_accumbens_basal_ganglia.metaxcan_results	13344	0.999766	0.999799
ENSG00000100105.17	PATZ1	1.29144	0.196552	1.48e-05	1	1	1	0.196552	0.0176501	mashr_Brain_Nucleus_accumbens_basal_ganglia.metaxcan_results	13344	0.999766	0.999302
ENSG00000100360.14	IFT27	-1.29133	0.196591	0.23283	3	3	3	0.131592	0.385961	mashr_Brain_Nucleus_accumbens_basal_ganglia.metaxcan_results	13344	0.999766	0.998289
ENSG00000137135.17	ARHGEF39	1.29115	0.19665	0.0646994	2	2	2	0.216016	0.357525	mashr_Brain_Nucleus_accumbens_basal_ganglia.metaxcan_results	13344	0.999766	0.999302
ENSG00000225706.1	PTPRD-AS1	-1.29111	0.196666	0.285812	2	2	2	0.155449	0.869022	mashr_Brain_Nucleus_accumbens_basal_ganglia.metaxcan_results	13344	0.999766	0.999481
ENSG00000188064.9	WNT7B	-1.29108	0.196674	3.95e-05	1	1	1	0.196674	0.025206	mashr_Brain_Nucleus_accumbens_basal_ganglia.metaxcan_results	13344	0.999766	0.999109
ENSG00000255284.1	AP006621.5	1.29104	0.196689	0.295197	2	2	2	0.195388	0.74578	mashr_Brain_Nucleus_accumbens_basal_ganglia.metaxcan_results	13344	0.999766	0.999859
ENSG00000172817.3	CYP7B1	1.2905	0.196876	0.00839352	1	1	1	0.196876	0.119982	mashr_Brain_Nucleus_accumbens_basal_ganglia.metaxcan_results	13344	0.999766	0.999481
ENSG00000275479.1	RP11-334C17.6	-1.2904	0.196911	0.0193264	1	1	1	0.196911	0.255997	mashr_Brain_Nucleus_accumbens_basal_ganglia.metaxcan_results	13344	0.999766	0.999782
ENSG00000271904.1	CTC-498M16.4	1.29015	0.196999	0.28477	2	2	2	0.0538622	0.624474	mashr_Brain_Nucleus_accumbens_basal_ganglia.metaxcan_results	13344	0.999766	0.998612
ENSG00000274897.2	PANO1	-1.28988	0.197092	0.0146155	1	1	1	0.197092	0.175104	mashr_Brain_Nucleus_accumbens_basal_ganglia.metaxcan_results	13344	0.999766	0.998911
ENSG00000144136.10	SLC20A1	1.28903	0.197386	0.0174496	2	2	2	0.227612	0.232233	mashr_Brain_Nucleus_accumbens_basal_ganglia.metaxcan_results	13344	0.999766	0.999635
ENSG00000178199.13	ZC3H12D	1.28899	0.197401	0.00115268	1	1	1	0.197401	0.0469199	mashr_Brain_Nucleus_accumbens_basal_ganglia.metaxcan_results	13344	0.999766	0.999109
ENSG00000163947.11	ARHGEF3	1.28887	0.197444	6.17e-05	2	2	2	0.224245	0.0116829	mashr_Brain_Nucleus_accumbens_basal_ganglia.metaxcan_results	13344	0.999766	0.999658
ENSG00000115233.11	PSMD14	-1.2886	0.197538	0.000432206	2	2	2	0.150747	0.0336711	mashr_Brain_Nucleus_accumbens_basal_ganglia.metaxcan_results	13344	0.999766	0.999109
ENSG00000116977.18	LGALS8	1.28837	0.197617	0.00618894	2	2	2	0.18404	0.111752	mashr_Brain_Nucleus_accumbens_basal_ganglia.metaxcan_results	13344	0.999766	0.999859
ENSG00000051620.10	HEBP2	-1.28787	0.19779	0.00392694	2	2	2	0.155462	0.174061	mashr_Brain_Nucleus_accumbens_basal_ganglia.metaxcan_results	13344	0.999766	0.998289
ENSG00000214491.8	SEC14L6	-1.2878	0.197816	0.182437	3	4	4	0.188065	0.503453	mashr_Brain_Nucleus_accumbens_basal_ganglia.metaxcan_results	13344	0.999766	0.999481
ENSG00000268352.1	AC007228.5	-1.28774	0.197837	0.000372015	1	1	1	0.197837	0.0267248	mashr_Brain_Nucleus_accumbens_basal_ganglia.metaxcan_results	13344	0.999766	0.999635
ENSG00000223768.1	LINC00205	-1.28701	0.198089	0.432746	1	1	1	0.198089	0.966602	mashr_Brain_Nucleus_accumbens_basal_ganglia.metaxcan_results	13344	0.999766	0.998612
ENSG00000084073.8	ZMPSTE24	1.28679	0.198167	0.016135	3	3	3	0.178696	0.117266	mashr_Brain_Nucleus_accumbens_basal_ganglia.metaxcan_results	13344	0.999766	0.998289
ENSG00000260884.1	AC009120.5	-1.28673	0.19819	0.00011131	1	1	1	0.19819	0.0286828	mashr_Brain_Nucleus_accumbens_basal_ganglia.metaxcan_results	13344	0.999766	0.999775
ENSG00000100376.11	FAM118A	1.28667	0.198208	1.43574	2	2	2	0.183667	1.41912	mashr_Brain_Nucleus_accumbens_basal_ganglia.metaxcan_results	13344	0.999766	0.999799
ENSG00000166091.19	CMTM5	1.28654	0.198255	0.00114459	1	2	2	0.198255	0.0925033	mashr_Brain_Nucleus_accumbens_basal_ganglia.metaxcan_results	13344	0.999766	0.999782
ENSG00000158104.11	HPD	1.28644	0.198288	0.0088004	1	1	1	0.198288	0.217659	mashr_Brain_Nucleus_accumbens_basal_ganglia.metaxcan_results	13344	0.999766	0.999635
ENSG00000188859.6	FAM78B	1.28587	0.198487	1.84e-07	1	2	2	0.198487	0.00409566	mashr_Brain_Nucleus_accumbens_basal_ganglia.metaxcan_results	13344	0.999766	0.998612
ENSG00000181215.14	C4orf50	-1.28515	0.198741	0.00227459	1	1	1	0.198741	0.158927	mashr_Brain_Nucleus_accumbens_basal_ganglia.metaxcan_results	13344	0.999766	0.998612
ENSG00000136872.17	ALDOB	-1.28507	0.198769	0.0253545	2	2	2	0.236601	0.184843	mashr_Brain_Nucleus_accumbens_basal_ganglia.metaxcan_results	13344	0.999766	0.999658
ENSG00000114107.8	CEP70	1.28445	0.198983	0.00770092	1	1	1	0.198983	0.118891	mashr_Brain_Nucleus_accumbens_basal_ganglia.metaxcan_results	13344	0.999766	0.999859
ENSG00000130656.4	HBZ	-1.28445	0.198986	0.0687897	1	1	1	0.198986	0.40532	mashr_Brain_Nucleus_accumbens_basal_ganglia.metaxcan_results	13344	0.999766	0.999799
ENSG00000253633.1	KB-1980E6.3	-1.28424	0.199059	0.0460707	2	2	2	0.128094	0.17823	mashr_Brain_Nucleus_accumbens_basal_ganglia.metaxcan_results	13344	0.999766	0.999302
ENSG00000154917.10	RAB6B	-1.28405	0.199125	0.00244097	2	2	2	0.204411	0.191045	mashr_Brain_Nucleus_accumbens_basal_ganglia.metaxcan_results	13344	0.999766	0.999658
ENSG00000128311.13	TST	1.28403	0.199131	0.0138943	2	2	2	0.219088	0.246093	mashr_Brain_Nucleus_accumbens_basal_ganglia.metaxcan_results	13344	0.999766	0.999782
ENSG00000156711.16	MAPK13	1.28385	0.199193	0.0609312	3	3	3	0.106711	0.356079	mashr_Brain_Nucleus_accumbens_basal_ganglia.metaxcan_results	13344	0.999766	0.998289
ENSG00000256982.1	CTD-2555A7.2	1.28372	0.199238	0.000281842	1	1	1	0.199238	0.0589762	mashr_Brain_Nucleus_accumbens_basal_ganglia.metaxcan_results	13344	0.999766	0.999782
ENSG00000167182.13	SP2	1.28351	0.199315	3.73e-07	2	2	2	0.140335	0.002177	mashr_Brain_Nucleus_accumbens_basal_ganglia.metaxcan_results	13344	0.999766	0.999658
ENSG00000214290.8	COLCA2	1.28299	0.199495	0.00585993	2	2	2	0.119869	0.125523	mashr_Brain_Nucleus_accumbens_basal_ganglia.metaxcan_results	13344	0.999766	0.999481
ENSG00000106290.14	TAF6	1.28234	0.199724	0.00402886	2	2	2	0.0991132	0.0757804	mashr_Brain_Nucleus_accumbens_basal_ganglia.metaxcan_results	13344	0.999766	0.999109
ENSG00000170074.19	FAM153A	1.28194	0.199863	0.310117	1	2	2	0.199863	0.822253	mashr_Brain_Nucleus_accumbens_basal_ganglia.metaxcan_results	13344	0.999766	0.999782
ENSG00000107679.14	PLEKHA1	1.28166	0.199962	0.00130868	2	2	2	0.103925	0.0614341	mashr_Brain_Nucleus_accumbens_basal_ganglia.metaxcan_results	13344	0.999766	0.999799
ENSG00000184220.11	CMSS1	1.28084	0.200249	6.5e-05	1	1	1	0.200249	0.0121835	mashr_Brain_Nucleus_accumbens_basal_ganglia.metaxcan_results	13344	0.999766	0.999109
ENSG00000040199.18	PHLPP2	1.28078	0.200271	0.000517362	2	2	2	0.0303147	0.0421431	mashr_Brain_Nucleus_accumbens_basal_ganglia.metaxcan_results	13344	0.999766	0.999635
ENSG00000172638.12	EFEMP2	-1.28053	0.200358	0.00647852	2	2	2	0.129973	0.111543	mashr_Brain_Nucleus_accumbens_basal_ganglia.metaxcan_results	13344	0.999766	0.999481
ENSG00000072954.6	TMEM38A	1.2805	0.20037	0.00763132	2	2	2	0.12769	0.165461	mashr_Brain_Nucleus_accumbens_basal_ganglia.metaxcan_results	13344	0.999766	0.999635
ENSG00000167676.4	PLIN4	1.28047	0.200379	0.0058794	1	1	1	0.200379	0.114937	mashr_Brain_Nucleus_accumbens_basal_ganglia.metaxcan_results	13344	0.999766	0.999302
ENSG00000126091.19	ST3GAL3	-1.28044	0.200391	0.000133534	1	1	1	0.200391	0.0162133	mashr_Brain_Nucleus_accumbens_basal_ganglia.metaxcan_results	13344	0.999766	0.999109
ENSG00000168066.20	SF1	-1.28013	0.200501	0.00303159	2	2	2	0.109692	0.116867	mashr_Brain_Nucleus_accumbens_basal_ganglia.metaxcan_results	13344	0.999766	0.999481
ENSG00000277149.4	TYW1B	1.28	0.200545	0.491784	1	1	1	0.200545	1.20942	mashr_Brain_Nucleus_accumbens_basal_ganglia.metaxcan_results	13344	0.999766	0.998612
ENSG00000157890.17	MEGF11	-1.27993	0.200569	0.00017283	2	2	2	0.136948	0.0218031	mashr_Brain_Nucleus_accumbens_basal_ganglia.metaxcan_results	13344	0.999766	0.998289
ENSG00000168906.12	MAT2A	1.27872	0.200996	3.25e-06	1	1	1	0.200996	0.00827138	mashr_Brain_Nucleus_accumbens_basal_ganglia.metaxcan_results	13344	0.999766	0.999859
ENSG00000144559.10	TAMM41	1.27853	0.201062	0.0459697	2	2	2	0.156204	0.275563	mashr_Brain_Nucleus_accumbens_basal_ganglia.metaxcan_results	13344	0.999766	0.999799
ENSG00000183549.10	ACSM5	1.27849	0.201075	0.0332759	2	2	2	0.145094	0.56564	mashr_Brain_Nucleus_accumbens_basal_ganglia.metaxcan_results	13344	0.999766	0.999302
ENSG00000115234.10	SNX17	-1.27815	0.201197	0.0132567	1	1	1	0.201197	0.173729	mashr_Brain_Nucleus_accumbens_basal_ganglia.metaxcan_results	13344	0.999766	0.998289
ENSG00000197409.7	HIST1H3D	-1.27777	0.201332	7.01e-05	1	1	1	0.201332	0.0166515	mashr_Brain_Nucleus_accumbens_basal_ganglia.metaxcan_results	13344	0.999766	0.999109
ENSG00000164346.9	NSA2	1.2774	0.201462	0.348857	1	1	1	0.201462	1.27224	mashr_Brain_Nucleus_accumbens_basal_ganglia.metaxcan_results	13344	0.999766	0.998612
ENSG00000153707.16	PTPRD	1.27732	0.20149	1.27e-08	1	1	1	0.20149	0.000684707	mashr_Brain_Nucleus_accumbens_basal_ganglia.metaxcan_results	13344	0.999766	0.998911
ENSG00000188827.10	SLX4	1.27577	0.202036	8.54e-07	1	1	1	0.202036	0.0032471	mashr_Brain_Nucleus_accumbens_basal_ganglia.metaxcan_results	13344	0.999766	0.999799
ENSG00000185250.15	PPIL6	1.2756	0.202097	0.0365662	2	3	3	0.254947	0.356759	mashr_Brain_Nucleus_accumbens_basal_ganglia.metaxcan_results	13344	0.999766	0.999859
ENSG00000124214.19	STAU1	-1.27529	0.202208	0.00347927	1	1	1	0.202208	0.0910483	mashr_Brain_Nucleus_accumbens_basal_ganglia.metaxcan_results	13344	0.999766	0.999658
ENSG00000235126.1	AC128709.3	1.27523	0.202226	2.29e-10	1	1	1	0.202226	2.13e-05	mashr_Brain_Nucleus_accumbens_basal_ganglia.metaxcan_results	13344	0.999766	0.998911
ENSG00000163762.6	TM4SF18	1.27517	0.20225	0.0014729	1	1	1	0.20225	0.0540963	mashr_Brain_Nucleus_accumbens_basal_ganglia.metaxcan_results	13344	0.999766	0.999658
ENSG00000020577.13	SAMD4A	1.27516	0.202252	0.00803587	2	2	2	0.143265	0.143789	mashr_Brain_Nucleus_accumbens_basal_ganglia.metaxcan_results	13344	0.999766	0.999109
ENSG00000142233.11	NTN5	-1.27512	0.202267	0.0402049	2	2	2	0.215526	0.29977	mashr_Brain_Nucleus_accumbens_basal_ganglia.metaxcan_results	13344	0.999766	0.999658
ENSG00000130363.11	RSPH3	-1.27455	0.202467	0.021304	2	2	2	0.193422	0.516092	mashr_Brain_Nucleus_accumbens_basal_ganglia.metaxcan_results	13344	0.999766	0.999481
ENSG00000108342.12	CSF3	1.27448	0.202492	0.00581304	1	1	1	0.202492	0.106175	mashr_Brain_Nucleus_accumbens_basal_ganglia.metaxcan_results	13344	0.999766	0.999635
ENSG00000204256.12	BRD2	-1.27441	0.202517	0.0650381	3	3	3	0.0382117	0.670094	mashr_Brain_Nucleus_accumbens_basal_ganglia.metaxcan_results	13344	0.999766	0.999782
ENSG00000109736.14	MFSD10	-1.27406	0.202641	0.00102506	1	2	2	0.202641	0.0598224	mashr_Brain_Nucleus_accumbens_basal_ganglia.metaxcan_results	13344	0.999766	0.998911
ENSG00000112578.9	BYSL	1.27341	0.202874	0.00241104	1	1	1	0.202874	0.0923122	mashr_Brain_Nucleus_accumbens_basal_ganglia.metaxcan_results	13344	0.999766	0.999775
ENSG00000104738.16	MCM4	-1.27341	0.202874	0.0200603	1	1	1	0.202874	0.27032	mashr_Brain_Nucleus_accumbens_basal_ganglia.metaxcan_results	13344	0.999766	0.999782
ENSG00000137561.4	TTPA	1.27337	0.202888	2.94e-05	1	1	1	0.202888	0.0202512	mashr_Brain_Nucleus_accumbens_basal_ganglia.metaxcan_results	13344	0.999766	0.999799
ENSG00000136709.11	WDR33	1.27322	0.202939	0.00101687	1	1	1	0.202939	0.0532128	mashr_Brain_Nucleus_accumbens_basal_ganglia.metaxcan_results	13344	0.999766	0.999109
ENSG00000170873.18	MTSS1	1.27315	0.202966	0.00101142	1	1	1	0.202966	0.0890223	mashr_Brain_Nucleus_accumbens_basal_ganglia.metaxcan_results	13344	0.999766	0.999658
ENSG00000268401.1	CTC-344H19.4	-1.27279	0.203094	0.147792	3	3	3	0.185223	0.32933	mashr_Brain_Nucleus_accumbens_basal_ganglia.metaxcan_results	13344	0.999766	0.998612
ENSG00000189120.4	SP6	-1.27265	0.203143	0.000457693	1	1	1	0.203143	0.0546216	mashr_Brain_Nucleus_accumbens_basal_ganglia.metaxcan_results	13344	0.999766	0.999109
ENSG00000159202.17	UBE2Z	-1.27242	0.203225	0.00769389	2	2	2	0.204186	0.128268	mashr_Brain_Nucleus_accumbens_basal_ganglia.metaxcan_results	13344	0.999766	0.999775
ENSG00000185339.8	TCN2	1.27232	0.20326	0.0196953	3	3	3	0.308039	0.301681	mashr_Brain_Nucleus_accumbens_basal_ganglia.metaxcan_results	13344	0.999766	0.998911
ENSG00000156411.9	C14orf2	1.27224	0.203288	0.00111544	1	2	2	0.203288	0.186039	mashr_Brain_Nucleus_accumbens_basal_ganglia.metaxcan_results	13344	0.999766	0.999799
ENSG00000104435.13	STMN2	1.27218	0.20331	0.00032028	2	2	2	0.160995	0.021967	mashr_Brain_Nucleus_accumbens_basal_ganglia.metaxcan_results	13344	0.999766	0.999302
ENSG00000168333.13	C8orf22	-1.27197	0.203383	7.05e-05	2	2	2	0.199344	0.0346514	mashr_Brain_Nucleus_accumbens_basal_ganglia.metaxcan_results	13344	0.999766	0.999481
ENSG00000236882.7	LINC01554	-1.27155	0.203535	0.0318755	2	2	2	0.204122	0.44532	mashr_Brain_Nucleus_accumbens_basal_ganglia.metaxcan_results	13344	0.999766	0.999481
ENSG00000156239.11	N6AMT1	1.27102	0.203721	0.134045	2	2	2	0.230591	0.42528	mashr_Brain_Nucleus_accumbens_basal_ganglia.metaxcan_results	13344	0.999766	0.999658
ENSG00000130193.7	THEM6	-1.27078	0.203807	0.105092	2	2	2	0.143237	0.389638	mashr_Brain_Nucleus_accumbens_basal_ganglia.metaxcan_results	13344	0.999766	0.999481
ENSG00000117151.12	CTBS	1.27061	0.203867	0.00119176	1	2	2	0.203867	0.192298	mashr_Brain_Nucleus_accumbens_basal_ganglia.metaxcan_results	13344	0.999766	0.999799
ENSG00000148411.7	NACC2	1.27046	0.20392	1.53e-05	1	1	1	0.20392	0.0139702	mashr_Brain_Nucleus_accumbens_basal_ganglia.metaxcan_results	13344	0.999766	0.999859
ENSG00000173917.10	HOXB2	1.27045	0.203926	0.143928	2	2	2	0.123824	0.330707	mashr_Brain_Nucleus_accumbens_basal_ganglia.metaxcan_results	13344	0.999766	0.999481
ENSG00000269028.3	MTRNR2L12	-1.27029	0.203982	1.52e-08	1	1	1	0.203982	0.000237374	mashr_Brain_Nucleus_accumbens_basal_ganglia.metaxcan_results	13344	0.999766	0.998612
ENSG00000181666.17	HKR1	-1.27006	0.204063	4.27e-05	1	1	1	0.204063	0.0129386	mashr_Brain_Nucleus_accumbens_basal_ganglia.metaxcan_results	13344	0.999766	0.999302
ENSG00000106789.12	CORO2A	-1.26991	0.204117	0.0353405	2	2	2	0.188796	0.233801	mashr_Brain_Nucleus_accumbens_basal_ganglia.metaxcan_results	13344	0.999766	0.999799
ENSG00000163040.14	CCDC74A	-1.26901	0.204437	0.0960736	3	3	3	0.161432	0.237412	mashr_Brain_Nucleus_accumbens_basal_ganglia.metaxcan_results	13344	0.999766	0.999302
ENSG00000237166.1	LINC01792	-1.26878	0.204518	0.0198162	1	1	1	0.204518	0.202399	mashr_Brain_Nucleus_accumbens_basal_ganglia.metaxcan_results	13344	0.999766	0.999782
ENSG00000010438.16	PRSS3	-1.26857	0.204593	0.122895	2	3	3	0.206734	0.503357	mashr_Brain_Nucleus_accumbens_basal_ganglia.metaxcan_results	13344	0.999766	0.999658
ENSG00000096746.17	HNRNPH3	-1.26843	0.204646	0.000454287	1	1	1	0.204646	0.0474922	mashr_Brain_Nucleus_accumbens_basal_ganglia.metaxcan_results	13344	0.999766	0.999481
ENSG00000173210.19	ABLIM3	-1.26807	0.204772	0.0993026	2	2	2	0.195296	0.426214	mashr_Brain_Nucleus_accumbens_basal_ganglia.metaxcan_results	13344	0.999766	0.999775
ENSG00000100162.14	CENPM	1.268	0.2048	0.146056	1	1	1	0.2048	0.901588	mashr_Brain_Nucleus_accumbens_basal_ganglia.metaxcan_results	13344	0.999766	0.999859
ENSG00000263146.2	LINC01896	1.26758	0.20495	1.49e-05	1	1	1	0.20495	0.0143979	mashr_Brain_Nucleus_accumbens_basal_ganglia.metaxcan_results	13344	0.999766	0.999782
ENSG00000250799.9	PRODH2	-1.26743	0.205	1.5e-08	1	1	1	0.205	0.000190939	mashr_Brain_Nucleus_accumbens_basal_ganglia.metaxcan_results	13344	0.999766	0.999302
ENSG00000196263.7	ZNF471	-1.26727	0.205058	0.0552366	2	2	2	0.206002	0.207382	mashr_Brain_Nucleus_accumbens_basal_ganglia.metaxcan_results	13344	0.999766	0.999302
ENSG00000136197.12	C7orf25	1.26683	0.205216	0.155673	2	2	2	0.187321	0.46361	mashr_Brain_Nucleus_accumbens_basal_ganglia.metaxcan_results	13344	0.999766	0.998289
ENSG00000181004.9	BBS12	-1.2667	0.205262	0.0256549	2	2	2	0.0853555	0.153328	mashr_Brain_Nucleus_accumbens_basal_ganglia.metaxcan_results	13344	0.999766	0.998911
ENSG00000158747.13	NBL1	1.26637	0.205381	0.0136047	2	3	3	0.0739105	0.204234	mashr_Brain_Nucleus_accumbens_basal_ganglia.metaxcan_results	13344	0.999766	0.999109
ENSG00000254139.1	CTD-2339F6.1	-1.26623	0.205432	0.15906	2	2	2	0.106832	0.700928	mashr_Brain_Nucleus_accumbens_basal_ganglia.metaxcan_results	13344	0.999766	0.999109
ENSG00000143376.12	SNX27	1.26585	0.205568	0.0275319	1	1	1	0.205568	0.24462	mashr_Brain_Nucleus_accumbens_basal_ganglia.metaxcan_results	13344	0.999766	0.999859
ENSG00000196793.13	ZNF239	1.26584	0.205569	0.013798	1	2	2	0.205569	0.401547	mashr_Brain_Nucleus_accumbens_basal_ganglia.metaxcan_results	13344	0.999766	0.999635
ENSG00000163166.14	IWS1	1.26561	0.205651	0.000545354	1	1	1	0.205651	0.0742826	mashr_Brain_Nucleus_accumbens_basal_ganglia.metaxcan_results	13344	0.999766	0.999859
ENSG00000182141.10	ZNF708	1.26561	0.205652	0.00334263	2	2	2	0.19509	0.0688843	mashr_Brain_Nucleus_accumbens_basal_ganglia.metaxcan_results	13344	0.999766	0.999799
ENSG00000100568.10	VTI1B	1.26558	0.205665	0.00272662	1	2	2	0.205665	0.100415	mashr_Brain_Nucleus_accumbens_basal_ganglia.metaxcan_results	13344	0.999766	0.999775
ENSG00000189227.5	C15orf61	1.26526	0.20578	0.0514064	2	2	2	0.217366	0.225373	mashr_Brain_Nucleus_accumbens_basal_ganglia.metaxcan_results	13344	0.999766	0.998289
ENSG00000115884.10	SDC1	-1.26516	0.205815	2e-08	1	1	1	0.205815	0.000566901	mashr_Brain_Nucleus_accumbens_basal_ganglia.metaxcan_results	13344	0.999766	0.999859
ENSG00000064835.10	POU1F1	-1.26509	0.20584	0.0019609	1	1	1	0.20584	0.0656921	mashr_Brain_Nucleus_accumbens_basal_ganglia.metaxcan_results	13344	0.999766	0.999859
ENSG00000121578.12	B4GALT4	-1.26491	0.205903	0.0133607	3	3	3	0.291674	0.503883	mashr_Brain_Nucleus_accumbens_basal_ganglia.metaxcan_results	13344	0.999766	0.999481
ENSG00000154640.14	BTG3	1.26488	0.205914	2.52e-06	1	1	1	0.205914	0.005928	mashr_Brain_Nucleus_accumbens_basal_ganglia.metaxcan_results	13344	0.999766	0.999799
ENSG00000274104.1	CTD-2553L13.10	1.26485	0.205927	0.0265632	1	1	1	0.205927	0.244305	mashr_Brain_Nucleus_accumbens_basal_ganglia.metaxcan_results	13344	0.999766	0.999782
ENSG00000100139.13	MICALL1	-1.26476	0.205959	0.00830718	1	1	1	0.205959	0.135413	mashr_Brain_Nucleus_accumbens_basal_ganglia.metaxcan_results	13344	0.999766	0.999481
ENSG00000134709.10	HOOK1	1.26469	0.205982	0.000255057	1	1	1	0.205982	0.0596173	mashr_Brain_Nucleus_accumbens_basal_ganglia.metaxcan_results	13344	0.999766	0.999302
ENSG00000168495.12	POLR3D	1.26362	0.206367	1.7e-05	1	1	1	0.206367	0.0144933	mashr_Brain_Nucleus_accumbens_basal_ganglia.metaxcan_results	13344	0.999766	0.999635
ENSG00000079101.16	CLUL1	-1.26351	0.206405	0.0945547	3	3	3	0.162347	0.454454	mashr_Brain_Nucleus_accumbens_basal_ganglia.metaxcan_results	13344	0.999766	0.998612
ENSG00000171243.7	SOSTDC1	-1.26348	0.206415	1.41e-05	1	1	1	0.206415	0.0136058	mashr_Brain_Nucleus_accumbens_basal_ganglia.metaxcan_results	13344	0.999766	0.999109
ENSG00000272047.1	GTF2H5	1.26317	0.206528	0.0405591	3	3	3	0.305055	0.390689	mashr_Brain_Nucleus_accumbens_basal_ganglia.metaxcan_results	13344	0.999766	0.999481
ENSG00000237927.1	RP3-393E18.2	-1.26283	0.206651	1.2e-05	1	1	1	0.206651	0.0137317	mashr_Brain_Nucleus_accumbens_basal_ganglia.metaxcan_results	13344	0.999766	0.999799
ENSG00000197296.5	FITM2	1.26267	0.206707	0.000563782	2	2	2	0.158478	0.109699	mashr_Brain_Nucleus_accumbens_basal_ganglia.metaxcan_results	13344	0.999766	0.999109
ENSG00000144395.17	CCDC150	-1.2626	0.206734	0.00295632	2	2	2	0.192091	0.159918	mashr_Brain_Nucleus_accumbens_basal_ganglia.metaxcan_results	13344	0.999766	0.999775
ENSG00000108256.8	NUFIP2	-1.26252	0.206762	0.000520655	1	1	1	0.206762	0.0596461	mashr_Brain_Nucleus_accumbens_basal_ganglia.metaxcan_results	13344	0.999766	0.999109
ENSG00000119714.10	GPR68	-1.26185	0.207003	0.000160718	1	1	1	0.207003	0.0581598	mashr_Brain_Nucleus_accumbens_basal_ganglia.metaxcan_results	13344	0.999766	0.999782
ENSG00000158683.7	PKD1L1	-1.26089	0.207349	0.0572329	1	1	1	0.207349	0.336719	mashr_Brain_Nucleus_accumbens_basal_ganglia.metaxcan_results	13344	0.999766	0.998612
ENSG00000000457.13	SCYL3	-1.26061	0.20745	0.0714697	2	2	2	0.250696	0.327804	mashr_Brain_Nucleus_accumbens_basal_ganglia.metaxcan_results	13344	0.999766	0.999302
ENSG00000138796.16	HADH	-1.26048	0.207497	0.00489588	1	1	1	0.207497	0.213541	mashr_Brain_Nucleus_accumbens_basal_ganglia.metaxcan_results	13344	0.999766	0.999302
ENSG00000187049.9	TMEM216	1.26039	0.207527	0.040523	2	2	2	0.129213	0.358679	mashr_Brain_Nucleus_accumbens_basal_ganglia.metaxcan_results	13344	0.999766	0.999481
ENSG00000241685.9	ARPC1A	1.25923	0.207949	0.000174763	1	1	1	0.207949	0.0493489	mashr_Brain_Nucleus_accumbens_basal_ganglia.metaxcan_results	13344	0.999766	0.999775
ENSG00000197734.8	C14orf178	1.25903	0.208021	5.89e-05	2	2	2	0.18361	0.0128865	mashr_Brain_Nucleus_accumbens_basal_ganglia.metaxcan_results	13344	0.999766	0.998911
ENSG00000163083.5	INHBB	1.25887	0.208078	0.000666101	1	1	1	0.208078	0.0574641	mashr_Brain_Nucleus_accumbens_basal_ganglia.metaxcan_results	13344	0.999766	0.999658
ENSG00000171103.10	TRMT61B	1.25838	0.208256	0.0647405	1	1	1	0.208256	0.367659	mashr_Brain_Nucleus_accumbens_basal_ganglia.metaxcan_results	13344	0.999766	0.999635
ENSG00000174292.12	TNK1	-1.25804	0.208378	0.000600128	1	1	1	0.208378	0.0463937	mashr_Brain_Nucleus_accumbens_basal_ganglia.metaxcan_results	13344	0.999766	0.998612
ENSG00000182919.14	C11orf54	1.25789	0.208432	0.141608	1	2	2	0.208432	0.556488	mashr_Brain_Nucleus_accumbens_basal_ganglia.metaxcan_results	13344	0.999766	0.999109
ENSG00000203778.7	FAM229B	-1.25772	0.208492	0.0455539	1	1	1	0.208492	0.321508	mashr_Brain_Nucleus_accumbens_basal_ganglia.metaxcan_results	13344	0.999766	0.999775
ENSG00000163138.18	PACRGL	1.25751	0.208568	0.243254	2	2	2	0.175502	0.746016	mashr_Brain_Nucleus_accumbens_basal_ganglia.metaxcan_results	13344	0.999766	0.999799
ENSG00000153207.14	AHCTF1	1.25739	0.208613	0.00119119	1	1	1	0.208613	0.0582749	mashr_Brain_Nucleus_accumbens_basal_ganglia.metaxcan_results	13344	0.999766	0.999658
ENSG00000114744.8	COMMD2	-1.25724	0.208668	0.0482266	1	1	1	0.208668	0.332664	mashr_Brain_Nucleus_accumbens_basal_ganglia.metaxcan_results	13344	0.999766	0.999635
ENSG00000168038.10	ULK4	-1.25706	0.208731	0.939208	2	2	2	0.13972	0.896383	mashr_Brain_Nucleus_accumbens_basal_ganglia.metaxcan_results	13344	0.999766	0.999782
ENSG00000183798.4	EMILIN3	1.25704	0.208739	0.260295	3	3	3	0.188228	0.526586	mashr_Brain_Nucleus_accumbens_basal_ganglia.metaxcan_results	13344	0.999766	0.998911
ENSG00000085365.17	SCAMP1	1.257	0.208753	0.00301567	2	2	2	0.127105	0.0892622	mashr_Brain_Nucleus_accumbens_basal_ganglia.metaxcan_results	13344	0.999766	0.999302
ENSG00000133863.7	TEX15	-1.2568	0.208826	1.25e-06	1	1	1	0.208826	0.00247398	mashr_Brain_Nucleus_accumbens_basal_ganglia.metaxcan_results	13344	0.999766	0.999481
ENSG00000022976.15	ZNF839	1.25654	0.208921	0.0126054	1	1	1	0.208921	0.297313	mashr_Brain_Nucleus_accumbens_basal_ganglia.metaxcan_results	13344	0.999766	0.999658
ENSG00000168297.15	PXK	1.25619	0.209048	0.0468059	2	2	2	0.177995	0.272049	mashr_Brain_Nucleus_accumbens_basal_ganglia.metaxcan_results	13344	0.999766	0.998911
ENSG00000010818.9	HIVEP2	1.25603	0.209105	5.02e-05	1	1	1	0.209105	0.0183099	mashr_Brain_Nucleus_accumbens_basal_ganglia.metaxcan_results	13344	0.999766	0.998289
ENSG00000168528.11	SERINC2	1.25598	0.209123	0.0260558	2	2	2	0.272889	0.266314	mashr_Brain_Nucleus_accumbens_basal_ganglia.metaxcan_results	13344	0.999766	0.999635
ENSG00000139329.4	LUM	1.25585	0.20917	0.00243765	2	2	2	0.209571	0.274907	mashr_Brain_Nucleus_accumbens_basal_ganglia.metaxcan_results	13344	0.999766	0.999658
ENSG00000157653.11	C9orf43	1.25562	0.209252	0.0223223	2	2	2	0.0584117	0.331007	mashr_Brain_Nucleus_accumbens_basal_ganglia.metaxcan_results	13344	0.999766	0.998289
ENSG00000129055.12	ANAPC13	-1.25498	0.209488	0.0117366	1	1	1	0.209488	0.165562	mashr_Brain_Nucleus_accumbens_basal_ganglia.metaxcan_results	13344	0.999766	0.999109
ENSG00000125740.13	FOSB	-1.25496	0.209494	3.12e-05	1	1	1	0.209494	0.0107326	mashr_Brain_Nucleus_accumbens_basal_ganglia.metaxcan_results	13344	0.999766	0.999775
ENSG00000100395.14	L3MBTL2	1.25483	0.209541	0.0542722	2	2	2	0.224722	0.233594	mashr_Brain_Nucleus_accumbens_basal_ganglia.metaxcan_results	13344	0.999766	0.999859
ENSG00000169683.7	LRRC45	1.25466	0.209601	0.0199505	1	1	1	0.209601	0.236165	mashr_Brain_Nucleus_accumbens_basal_ganglia.metaxcan_results	13344	0.999766	0.999799
ENSG00000153989.7	NUS1	1.2546	0.209625	0.00308006	1	1	1	0.209625	0.115857	mashr_Brain_Nucleus_accumbens_basal_ganglia.metaxcan_results	13344	0.999766	0.999658
ENSG00000170469.10	SPATA24	-1.25403	0.20983	0.0148236	1	1	1	0.20983	0.188168	mashr_Brain_Nucleus_accumbens_basal_ganglia.metaxcan_results	13344	0.999766	0.999109
ENSG00000162039.14	MEIOB	-1.25356	0.210001	0.0948473	2	2	2	0.219014	0.616159	mashr_Brain_Nucleus_accumbens_basal_ganglia.metaxcan_results	13344	0.999766	0.999782
ENSG00000126698.10	DNAJC8	1.2535	0.210022	0.0103928	1	1	1	0.210022	0.154233	mashr_Brain_Nucleus_accumbens_basal_ganglia.metaxcan_results	13344	0.999766	0.998911
ENSG00000152894.14	PTPRK	1.25329	0.210101	5.67e-05	1	1	1	0.210101	0.0419469	mashr_Brain_Nucleus_accumbens_basal_ganglia.metaxcan_results	13344	0.999766	0.998289
ENSG00000231925.11	TAPBP	-1.253	0.210207	0.0362902	2	2	2	0.214682	0.165709	mashr_Brain_Nucleus_accumbens_basal_ganglia.metaxcan_results	13344	0.999766	0.999302
ENSG00000154928.16	EPHB1	-1.25293	0.210233	0.000208964	1	1	1	0.210233	0.021452	mashr_Brain_Nucleus_accumbens_basal_ganglia.metaxcan_results	13344	0.999766	0.999635
ENSG00000089163.4	SIRT4	1.25277	0.210289	0.0156939	1	1	1	0.210289	0.412702	mashr_Brain_Nucleus_accumbens_basal_ganglia.metaxcan_results	13344	0.999766	0.999658
ENSG00000164414.17	SLC35A1	1.25246	0.210402	0.000967756	1	1	1	0.210402	0.0427205	mashr_Brain_Nucleus_accumbens_basal_ganglia.metaxcan_results	13344	0.999766	0.999481
ENSG00000175309.14	PHYKPL	1.25228	0.210468	0.0236794	3	3	3	0.0643066	0.552575	mashr_Brain_Nucleus_accumbens_basal_ganglia.metaxcan_results	13344	0.999766	0.999635
ENSG00000132749.10	TESMIN	1.25188	0.210614	0.0126482	2	2	2	0.246732	0.152757	mashr_Brain_Nucleus_accumbens_basal_ganglia.metaxcan_results	13344	0.999766	0.998612
ENSG00000140199.11	SLC12A6	-1.25187	0.210617	0.0019042	1	1	1	0.210617	0.0799239	mashr_Brain_Nucleus_accumbens_basal_ganglia.metaxcan_results	13344	0.999766	0.998289
ENSG00000184471.7	C1QTNF8	-1.25181	0.210639	0.000220611	1	2	2	0.210639	0.0214332	mashr_Brain_Nucleus_accumbens_basal_ganglia.metaxcan_results	13344	0.999766	0.999109
ENSG00000260360.1	RP11-533E19.5	-1.25173	0.210669	8.91e-06	1	1	1	0.210669	0.015441	mashr_Brain_Nucleus_accumbens_basal_ganglia.metaxcan_results	13344	0.999766	0.999775
ENSG00000161180.10	CCDC116	1.25171	0.210675	0.0621464	2	2	2	0.240937	0.410322	mashr_Brain_Nucleus_accumbens_basal_ganglia.metaxcan_results	13344	0.999766	0.999859
ENSG00000251226.1	RP11-469N6.1	1.25165	0.210696	2.02209	4	4	4	0.152183	0.831007	mashr_Brain_Nucleus_accumbens_basal_ganglia.metaxcan_results	13344	0.999766	0.999782
ENSG00000172831.11	CES2	1.25113	0.210889	0.00241061	1	1	1	0.210889	0.104529	mashr_Brain_Nucleus_accumbens_basal_ganglia.metaxcan_results	13344	0.999766	0.998911
ENSG00000108561.8	C1QBP	1.25098	0.21094	0.00315931	1	2	2	0.21094	0.0861395	mashr_Brain_Nucleus_accumbens_basal_ganglia.metaxcan_results	13344	0.999766	0.999799
ENSG00000230561.4	CCDC192	-1.24933	0.211546	3.97e-05	1	1	1	0.211546	0.0351147	mashr_Brain_Nucleus_accumbens_basal_ganglia.metaxcan_results	13344	0.999766	0.999302
ENSG00000091140.13	DLD	-1.24927	0.211568	0.026748	1	1	1	0.211568	0.222089	mashr_Brain_Nucleus_accumbens_basal_ganglia.metaxcan_results	13344	0.999766	0.999635
ENSG00000115183.14	TANC1	1.24887	0.211712	1.4e-06	1	1	1	0.211712	0.00923855	mashr_Brain_Nucleus_accumbens_basal_ganglia.metaxcan_results	13344	0.999766	0.999481
ENSG00000145832.12	SLC25A48	-1.24874	0.211758	0.0304617	1	1	1	0.211758	0.283777	mashr_Brain_Nucleus_accumbens_basal_ganglia.metaxcan_results	13344	0.999766	0.999782
ENSG00000160284.14	SPATC1L	1.2486	0.211811	0.277061	3	3	3	0.0562989	0.920979	mashr_Brain_Nucleus_accumbens_basal_ganglia.metaxcan_results	13344	0.999766	0.999799
ENSG00000165476.13	REEP3	1.24844	0.211869	0.02543	3	3	3	0.165401	0.134943	mashr_Brain_Nucleus_accumbens_basal_ganglia.metaxcan_results	13344	0.999766	0.999658
ENSG00000174684.6	B4GAT1	1.2484	0.211883	0.00167437	1	1	1	0.211883	0.0641449	mashr_Brain_Nucleus_accumbens_basal_ganglia.metaxcan_results	13344	0.999766	0.999302
ENSG00000213930.11	GALT	1.24776	0.212119	0.00362993	2	2	2	0.00626566	0.154816	mashr_Brain_Nucleus_accumbens_basal_ganglia.metaxcan_results	13344	0.999766	0.998289
ENSG00000103034.14	NDRG4	1.24706	0.212374	8.29e-06	1	1	1	0.212374	0.00441853	mashr_Brain_Nucleus_accumbens_basal_ganglia.metaxcan_results	13344	0.999766	0.999302
ENSG00000068878.14	PSME4	1.2465	0.21258	0.00142146	2	2	2	0.362797	0.126228	mashr_Brain_Nucleus_accumbens_basal_ganglia.metaxcan_results	13344	0.999766	0.999109
ENSG00000117859.18	OSBPL9	-1.24642	0.212609	3.96e-05	2	2	2	0.228717	0.0187567	mashr_Brain_Nucleus_accumbens_basal_ganglia.metaxcan_results	13344	0.999766	0.999302
ENSG00000169836.4	TACR3	-1.24642	0.212612	3.11e-08	2	2	2	0.213223	0.000572877	mashr_Brain_Nucleus_accumbens_basal_ganglia.metaxcan_results	13344	0.999766	0.999799
ENSG00000159899.14	NPR2	-1.24638	0.212624	0.0108004	2	2	2	0.235668	0.121931	mashr_Brain_Nucleus_accumbens_basal_ganglia.metaxcan_results	13344	0.999766	0.999109
ENSG00000134758.13	RNF138	-1.24629	0.212657	0.000389423	1	1	1	0.212657	0.0957454	mashr_Brain_Nucleus_accumbens_basal_ganglia.metaxcan_results	13344	0.999766	0.998289
ENSG00000135914.5	HTR2B	1.24625	0.212674	0.0131029	1	1	1	0.212674	0.345221	mashr_Brain_Nucleus_accumbens_basal_ganglia.metaxcan_results	13344	0.999766	0.999302
ENSG00000229291.1	RP4-580N22.2	-1.24624	0.212676	0.00519977	2	2	2	0.171952	0.079054	mashr_Brain_Nucleus_accumbens_basal_ganglia.metaxcan_results	13344	0.999766	0.999481
ENSG00000161513.11	FDXR	1.24619	0.212694	0.0644743	2	2	2	0.206468	0.217857	mashr_Brain_Nucleus_accumbens_basal_ganglia.metaxcan_results	13344	0.999766	0.998289
ENSG00000129673.9	AANAT	1.24604	0.212749	0.0663492	1	1	1	0.212749	0.385312	mashr_Brain_Nucleus_accumbens_basal_ganglia.metaxcan_results	13344	0.999766	0.999775
ENSG00000126500.3	FLRT1	-1.24601	0.21276	0.00110385	2	2	2	0.0633283	0.0451477	mashr_Brain_Nucleus_accumbens_basal_ganglia.metaxcan_results	13344	0.999766	0.999859
ENSG00000196199.13	MPHOSPH8	-1.24569	0.21288	0.00777457	1	1	1	0.21288	0.202812	mashr_Brain_Nucleus_accumbens_basal_ganglia.metaxcan_results	13344	0.999766	0.999782
ENSG00000172771.11	EFCAB12	1.24549	0.212952	0.00351498	2	2	2	0.319812	0.0792402	mashr_Brain_Nucleus_accumbens_basal_ganglia.metaxcan_results	13344	0.999766	0.998911
ENSG00000134453.15	RBM17	1.24535	0.213004	0.00378349	2	3	3	0.224309	0.148225	mashr_Brain_Nucleus_accumbens_basal_ganglia.metaxcan_results	13344	0.999766	0.999799
ENSG00000151576.10	QTRT2	-1.24494	0.213153	0.00624473	1	1	1	0.213153	0.154985	mashr_Brain_Nucleus_accumbens_basal_ganglia.metaxcan_results	13344	0.999766	0.998612
ENSG00000130844.16	ZNF331	1.24486	0.213182	0.00621772	2	2	2	0.28363	0.125103	mashr_Brain_Nucleus_accumbens_basal_ganglia.metaxcan_results	13344	0.999766	0.998911
ENSG00000196172.9	ZNF681	-1.24483	0.213196	0.0556115	4	4	4	0.203042	0.565294	mashr_Brain_Nucleus_accumbens_basal_ganglia.metaxcan_results	13344	0.999766	0.998911
ENSG00000173156.6	RHOD	1.24472	0.213234	0.0743338	1	1	1	0.213234	0.741221	mashr_Brain_Nucleus_accumbens_basal_ganglia.metaxcan_results	13344	0.999766	0.998612
ENSG00000266489.1	RP11-178F10.3	-1.24429	0.213393	0.221956	1	1	1	0.213393	0.67169	mashr_Brain_Nucleus_accumbens_basal_ganglia.metaxcan_results	13344	0.999766	0.999109
ENSG00000162882.14	HAAO	1.24425	0.213408	0.153228	2	2	2	0.276566	0.461923	mashr_Brain_Nucleus_accumbens_basal_ganglia.metaxcan_results	13344	0.999766	0.999859
ENSG00000062038.13	CDH3	-1.24395	0.213518	0.00810001	1	1	1	0.213518	0.137442	mashr_Brain_Nucleus_accumbens_basal_ganglia.metaxcan_results	13344	0.999766	0.999302
ENSG00000140983.13	RHOT2	1.24381	0.213569	0.00246861	1	1	1	0.213569	0.0718717	mashr_Brain_Nucleus_accumbens_basal_ganglia.metaxcan_results	13344	0.999766	0.999799
ENSG00000179240.9	RP11-111M22.2	1.24376	0.213587	0.000979422	2	2	2	0.041838	0.090714	mashr_Brain_Nucleus_accumbens_basal_ganglia.metaxcan_results	13344	0.999766	0.999635
ENSG00000213967.10	ZNF726	-1.24372	0.213602	0.12608	2	2	2	0.106933	0.517993	mashr_Brain_Nucleus_accumbens_basal_ganglia.metaxcan_results	13344	0.999766	0.999109
ENSG00000019485.13	PRDM11	1.24367	0.21362	0.00310245	2	2	2	0.306483	0.131304	mashr_Brain_Nucleus_accumbens_basal_ganglia.metaxcan_results	13344	0.999766	0.999775
ENSG00000011021.21	CLCN6	-1.24341	0.213717	0.0389704	2	2	2	0.127986	0.23919	mashr_Brain_Nucleus_accumbens_basal_ganglia.metaxcan_results	13344	0.999766	0.999859
ENSG00000107862.4	GBF1	1.24241	0.214084	8.26e-07	1	1	1	0.214084	0.00470115	mashr_Brain_Nucleus_accumbens_basal_ganglia.metaxcan_results	13344	0.999766	0.999782
ENSG00000156466.9	GDF6	1.24235	0.214109	0.00642175	1	1	1	0.214109	0.112144	mashr_Brain_Nucleus_accumbens_basal_ganglia.metaxcan_results	13344	0.999766	0.999775
ENSG00000198642.6	KLHL9	-1.24228	0.214135	0.0163602	2	2	2	0.164128	0.443115	mashr_Brain_Nucleus_accumbens_basal_ganglia.metaxcan_results	13344	0.999766	0.999658
ENSG00000081177.18	EXD2	-1.24216	0.214176	5.27e-05	1	1	1	0.214176	0.0108836	mashr_Brain_Nucleus_accumbens_basal_ganglia.metaxcan_results	13344	0.999766	0.998911
ENSG00000140945.16	CDH13	-1.24192	0.214268	0.00264511	1	1	1	0.214268	0.0744445	mashr_Brain_Nucleus_accumbens_basal_ganglia.metaxcan_results	13344	0.999766	0.999775
ENSG00000198663.16	C6orf89	-1.24144	0.214444	0.00756507	1	1	1	0.214444	0.138472	mashr_Brain_Nucleus_accumbens_basal_ganglia.metaxcan_results	13344	0.999766	0.999302
ENSG00000183801.7	OLFML1	1.24129	0.214498	0.000924275	1	1	1	0.214498	0.08384	mashr_Brain_Nucleus_accumbens_basal_ganglia.metaxcan_results	13344	0.999766	0.999782
ENSG00000005801.16	ZNF195	1.24124	0.214517	0.112148	2	2	2	0.208787	0.470917	mashr_Brain_Nucleus_accumbens_basal_ganglia.metaxcan_results	13344	0.999766	0.999302
ENSG00000187187.13	ZNF546	-1.2412	0.214532	0.000137453	1	1	1	0.214532	0.0424085	mashr_Brain_Nucleus_accumbens_basal_ganglia.metaxcan_results	13344	0.999766	0.999775
ENSG00000140464.19	PML	-1.24114	0.214555	0.000428504	2	2	2	0.103371	0.0454903	mashr_Brain_Nucleus_accumbens_basal_ganglia.metaxcan_results	13344	0.999766	0.999782
ENSG00000255121.2	RP11-110I1.12	1.24112	0.214562	0.00348591	1	1	1	0.214562	0.0984396	mashr_Brain_Nucleus_accumbens_basal_ganglia.metaxcan_results	13344	0.999766	0.999799
ENSG00000236104.2	ZBTB22	-1.24079	0.214682	0.00713547	1	1	1	0.214682	0.147358	mashr_Brain_Nucleus_accumbens_basal_ganglia.metaxcan_results	13344	0.999766	0.999302
ENSG00000163635.17	ATXN7	-1.24009	0.214941	2.95e-06	1	1	1	0.214941	0.00297881	mashr_Brain_Nucleus_accumbens_basal_ganglia.metaxcan_results	13344	0.999766	0.999635
ENSG00000128590.4	DNAJB9	1.23982	0.215042	1.57e-06	1	1	1	0.215042	0.00220619	mashr_Brain_Nucleus_accumbens_basal_ganglia.metaxcan_results	13344	0.999766	0.999775
ENSG00000167775.10	CD320	1.23966	0.215101	0.00154462	2	2	2	0.193993	0.146956	mashr_Brain_Nucleus_accumbens_basal_ganglia.metaxcan_results	13344	0.999766	0.998612
ENSG00000065526.10	SPEN	-1.23937	0.21521	0.0011665	1	1	1	0.21521	0.0478596	mashr_Brain_Nucleus_accumbens_basal_ganglia.metaxcan_results	13344	0.999766	0.999799
ENSG00000262454.2	MIR193BHG	1.23932	0.215225	0.00293268	1	1	1	0.215225	0.076836	mashr_Brain_Nucleus_accumbens_basal_ganglia.metaxcan_results	13344	0.999766	0.998612
ENSG00000268655.2	CTB-60B18.10	1.23925	0.215254	0.00666413	2	2	2	0.20809	0.114226	mashr_Brain_Nucleus_accumbens_basal_ganglia.metaxcan_results	13344	0.999766	0.999775
ENSG00000159884.11	CCDC107	-1.23909	0.215311	0.00156238	2	2	2	0.211381	0.0562391	mashr_Brain_Nucleus_accumbens_basal_ganglia.metaxcan_results	13344	0.999766	0.998911
ENSG00000245694.9	CRNDE	-1.23906	0.215322	0.0792323	1	1	1	0.215322	0.578403	mashr_Brain_Nucleus_accumbens_basal_ganglia.metaxcan_results	13344	0.999766	0.999799
ENSG00000169738.7	DCXR	1.23895	0.215364	0.0126596	1	1	1	0.215364	0.227088	mashr_Brain_Nucleus_accumbens_basal_ganglia.metaxcan_results	13344	0.999766	0.999775
ENSG00000071655.17	MBD3	1.23892	0.215377	0.000648519	1	1	1	0.215377	0.0501351	mashr_Brain_Nucleus_accumbens_basal_ganglia.metaxcan_results	13344	0.999766	0.999799
ENSG00000077150.18	NFKB2	-1.23883	0.215409	0.00161164	1	1	1	0.215409	0.116631	mashr_Brain_Nucleus_accumbens_basal_ganglia.metaxcan_results	13344	0.999766	0.998289
ENSG00000115896.15	PLCL1	-1.23865	0.215473	0.000112002	2	2	2	0.21871	0.0188712	mashr_Brain_Nucleus_accumbens_basal_ganglia.metaxcan_results	13344	0.999766	0.999481
ENSG00000114742.13	WDR48	-1.23859	0.215499	0.0224723	2	2	2	0.0291715	0.189988	mashr_Brain_Nucleus_accumbens_basal_ganglia.metaxcan_results	13344	0.999766	0.999782
ENSG00000013441.15	CLK1	-1.2382	0.215641	2.55e-05	1	1	1	0.215641	0.0244964	mashr_Brain_Nucleus_accumbens_basal_ganglia.metaxcan_results	13344	0.999766	0.999635
ENSG00000213047.12	DENND1B	-1.23809	0.215682	0.00130807	1	1	1	0.215682	0.0533306	mashr_Brain_Nucleus_accumbens_basal_ganglia.metaxcan_results	13344	0.999766	0.999658
ENSG00000164631.18	ZNF12	1.23797	0.215728	0.018482	2	2	2	0.21934	0.237862	mashr_Brain_Nucleus_accumbens_basal_ganglia.metaxcan_results	13344	0.999766	0.998289
ENSG00000105397.13	TYK2	1.2378	0.215789	0.00804574	1	1	1	0.215789	0.145125	mashr_Brain_Nucleus_accumbens_basal_ganglia.metaxcan_results	13344	0.999766	0.999109
ENSG00000150764.13	DIXDC1	-1.23737	0.21595	6.14e-06	1	2	2	0.21595	0.00665389	mashr_Brain_Nucleus_accumbens_basal_ganglia.metaxcan_results	13344	0.999766	0.999859
ENSG00000198133.8	TMEM229B	-1.23727	0.215986	0.00673392	1	1	1	0.215986	0.124386	mashr_Brain_Nucleus_accumbens_basal_ganglia.metaxcan_results	13344	0.999766	0.999109
ENSG00000077585.13	GPR137B	1.23724	0.215997	0.0206937	2	2	2	0.207139	0.227554	mashr_Brain_Nucleus_accumbens_basal_ganglia.metaxcan_results	13344	0.999766	0.999635
ENSG00000156873.15	PHKG2	1.23718	0.216019	0.000680898	1	1	1	0.216019	0.0388101	mashr_Brain_Nucleus_accumbens_basal_ganglia.metaxcan_results	13344	0.999766	0.999109
ENSG00000171132.13	PRKCE	-1.23662	0.216228	0.000318238	1	1	1	0.216228	0.0291857	mashr_Brain_Nucleus_accumbens_basal_ganglia.metaxcan_results	13344	0.999766	0.999658
ENSG00000197566.9	ZNF624	-1.2365	0.216274	0.026133	2	2	2	0.222518	0.277264	mashr_Brain_Nucleus_accumbens_basal_ganglia.metaxcan_results	13344	0.999766	0.999775
ENSG00000065989.15	PDE4A	1.23641	0.216305	0.000985088	2	2	2	0.185565	0.0494449	mashr_Brain_Nucleus_accumbens_basal_ganglia.metaxcan_results	13344	0.999766	0.999481
ENSG00000106367.13	AP1S1	-1.23632	0.216338	0.000471772	1	1	1	0.216338	0.083891	mashr_Brain_Nucleus_accumbens_basal_ganglia.metaxcan_results	13344	0.999766	0.999775
ENSG00000124743.5	KLHL31	-1.23622	0.216376	0.0158076	1	1	1	0.216376	0.313324	mashr_Brain_Nucleus_accumbens_basal_ganglia.metaxcan_results	13344	0.999766	0.999658
ENSG00000168263.8	KCNV2	1.23619	0.216387	0.00010209	1	1	1	0.216387	0.0283786	mashr_Brain_Nucleus_accumbens_basal_ganglia.metaxcan_results	13344	0.999766	0.999799
ENSG00000196814.14	MVB12B	-1.23591	0.21649	0.00707115	2	2	2	0.224513	0.167908	mashr_Brain_Nucleus_accumbens_basal_ganglia.metaxcan_results	13344	0.999766	0.999302
ENSG00000113328.18	CCNG1	1.23591	0.216493	4.13e-05	1	1	1	0.216493	0.0232544	mashr_Brain_Nucleus_accumbens_basal_ganglia.metaxcan_results	13344	0.999766	0.998911
ENSG00000243491.1	RP11-521D12.5	1.2356	0.216606	0.00107287	1	1	1	0.216606	0.0625149	mashr_Brain_Nucleus_accumbens_basal_ganglia.metaxcan_results	13344	0.999766	0.999799
ENSG00000155085.15	AK9	-1.23536	0.216698	0.11569	1	1	1	0.216698	0.487252	mashr_Brain_Nucleus_accumbens_basal_ganglia.metaxcan_results	13344	0.999766	0.999658
ENSG00000099960.12	SLC7A4	-1.23501	0.216828	0.00337791	2	2	2	0.213256	0.145626	mashr_Brain_Nucleus_accumbens_basal_ganglia.metaxcan_results	13344	0.999766	0.999109
ENSG00000115289.13	PCGF1	1.23415	0.217145	5.52e-06	1	1	1	0.217145	0.00444434	mashr_Brain_Nucleus_accumbens_basal_ganglia.metaxcan_results	13344	0.999766	0.998612
ENSG00000112406.4	HECA	-1.23414	0.21715	0.00192507	1	1	1	0.21715	0.0840506	mashr_Brain_Nucleus_accumbens_basal_ganglia.metaxcan_results	13344	0.999766	0.999782
ENSG00000166173.10	LARP6	1.23412	0.217157	0.0040414	2	2	2	0.203669	0.147872	mashr_Brain_Nucleus_accumbens_basal_ganglia.metaxcan_results	13344	0.999766	0.999782
ENSG00000267924.1	RP11-255H23.4	1.23329	0.217467	1.88e-06	1	1	1	0.217467	0.00252017	mashr_Brain_Nucleus_accumbens_basal_ganglia.metaxcan_results	13344	0.999766	0.999481
ENSG00000278041.1	RP5-984P4.6	1.23294	0.217597	0.00318309	1	1	1	0.217597	0.113249	mashr_Brain_Nucleus_accumbens_basal_ganglia.metaxcan_results	13344	0.999766	0.998612
ENSG00000049130.14	KITLG	-1.23259	0.21773	0.00586804	1	1	1	0.21773	0.158793	mashr_Brain_Nucleus_accumbens_basal_ganglia.metaxcan_results	13344	0.999766	0.998612
ENSG00000248698.5	LINC01085	1.23253	0.217749	0.0584354	2	2	2	0.224778	0.415164	mashr_Brain_Nucleus_accumbens_basal_ganglia.metaxcan_results	13344	0.999766	0.999782
ENSG00000145592.13	RPL37	1.2324	0.2178	0.000704912	1	1	1	0.2178	0.0434908	mashr_Brain_Nucleus_accumbens_basal_ganglia.metaxcan_results	13344	0.999766	0.998911
ENSG00000074800.13	ENO1	-1.23199	0.217953	0.000582675	1	1	1	0.217953	0.0333033	mashr_Brain_Nucleus_accumbens_basal_ganglia.metaxcan_results	13344	0.999766	0.999658
ENSG00000101193.7	GID8	-1.23188	0.217995	0.0297387	2	2	2	0.116169	0.181087	mashr_Brain_Nucleus_accumbens_basal_ganglia.metaxcan_results	13344	0.999766	0.999635
ENSG00000172508.10	CARNS1	-1.2316	0.218098	2.17e-05	1	1	1	0.218098	0.0257149	mashr_Brain_Nucleus_accumbens_basal_ganglia.metaxcan_results	13344	0.999766	0.999302
ENSG00000164045.11	CDC25A	-1.23155	0.218117	0.0278853	2	2	2	0.2168	0.270557	mashr_Brain_Nucleus_accumbens_basal_ganglia.metaxcan_results	13344	0.999766	0.999302
ENSG00000141101.12	NOB1	1.23133	0.218199	0.00671819	1	1	1	0.218199	0.123126	mashr_Brain_Nucleus_accumbens_basal_ganglia.metaxcan_results	13344	0.999766	0.998289
ENSG00000246526.2	RP11-539L10.2	1.23131	0.218207	0.0206453	1	1	1	0.218207	0.19995	mashr_Brain_Nucleus_accumbens_basal_ganglia.metaxcan_results	13344	0.999766	0.999658
ENSG00000164073.9	MFSD8	1.23126	0.218225	0.0010169	1	1	1	0.218225	0.15472	mashr_Brain_Nucleus_accumbens_basal_ganglia.metaxcan_results	13344	0.999766	0.999481
ENSG00000178665.14	ZNF713	-1.23064	0.218458	0.0117097	2	2	2	0.133182	0.159009	mashr_Brain_Nucleus_accumbens_basal_ganglia.metaxcan_results	13344	0.999766	0.999635
ENSG00000161016.17	RPL8	1.23051	0.218505	0.00665706	1	1	1	0.218505	0.110168	mashr_Brain_Nucleus_accumbens_basal_ganglia.metaxcan_results	13344	0.999766	0.998289
ENSG00000183655.12	KLHL25	-1.23013	0.218648	0.000848995	1	1	1	0.218648	0.0532303	mashr_Brain_Nucleus_accumbens_basal_ganglia.metaxcan_results	13344	0.999766	0.999109
ENSG00000143847.15	PPFIA4	1.22998	0.218706	0.000579747	2	2	2	0.22	0.0338576	mashr_Brain_Nucleus_accumbens_basal_ganglia.metaxcan_results	13344	0.999766	0.999859
ENSG00000185219.16	ZNF445	1.22997	0.218708	0.00478984	2	2	2	0.127936	0.0822901	mashr_Brain_Nucleus_accumbens_basal_ganglia.metaxcan_results	13344	0.999766	0.999782
ENSG00000180537.12	RNF182	-1.22988	0.218744	0.000101263	1	1	1	0.218744	0.0403335	mashr_Brain_Nucleus_accumbens_basal_ganglia.metaxcan_results	13344	0.999766	0.999799
ENSG00000112695.11	COX7A2	1.22975	0.218792	9.74e-09	1	1	1	0.218792	0.000314002	mashr_Brain_Nucleus_accumbens_basal_ganglia.metaxcan_results	13344	0.999766	0.998612
ENSG00000228889.6	UBAC2-AS1	1.22899	0.219077	3.66e-05	1	1	1	0.219077	0.011694	mashr_Brain_Nucleus_accumbens_basal_ganglia.metaxcan_results	13344	0.999766	0.999481
ENSG00000106554.11	CHCHD3	-1.22898	0.21908	0.000796875	2	2	2	0.207923	0.0854889	mashr_Brain_Nucleus_accumbens_basal_ganglia.metaxcan_results	13344	0.999766	0.999302
ENSG00000272810.1	U91328.22	-1.22831	0.219332	0.0270518	1	1	1	0.219332	0.271122	mashr_Brain_Nucleus_accumbens_basal_ganglia.metaxcan_results	13344	0.999766	0.999481
ENSG00000254093.8	PINX1	1.22804	0.219433	0.00195858	1	1	1	0.219433	0.193174	mashr_Brain_Nucleus_accumbens_basal_ganglia.metaxcan_results	13344	0.999766	0.999799
ENSG00000258301.3	RP11-488C13.5	1.22796	0.21946	0.00533382	1	2	2	0.21946	0.147402	mashr_Brain_Nucleus_accumbens_basal_ganglia.metaxcan_results	13344	0.999766	0.999782
ENSG00000143028.8	SYPL2	1.22782	0.219516	0.00268955	1	2	2	0.219516	0.0739855	mashr_Brain_Nucleus_accumbens_basal_ganglia.metaxcan_results	13344	0.999766	0.999109
ENSG00000158769.17	F11R	-1.22764	0.219583	0.0586245	2	2	2	0.293194	0.300694	mashr_Brain_Nucleus_accumbens_basal_ganglia.metaxcan_results	13344	0.999766	0.998911
ENSG00000267224.1	AC005498.4	-1.22751	0.219631	0.0225117	1	1	1	0.219631	0.209792	mashr_Brain_Nucleus_accumbens_basal_ganglia.metaxcan_results	13344	0.999766	0.998289
ENSG00000140545.14	MFGE8	1.22722	0.21974	0.0298736	2	2	2	0.195055	0.277586	mashr_Brain_Nucleus_accumbens_basal_ganglia.metaxcan_results	13344	0.999766	0.999302
ENSG00000101198.14	NKAIN4	-1.22645	0.22003	0.115014	2	2	2	0.169114	0.631028	mashr_Brain_Nucleus_accumbens_basal_ganglia.metaxcan_results	13344	0.999766	0.999635
ENSG00000256771.3	ZNF253	1.22634	0.22007	0.0694763	2	2	2	0.142009	0.24013	mashr_Brain_Nucleus_accumbens_basal_ganglia.metaxcan_results	13344	0.999766	0.999109
ENSG00000166025.17	AMOTL1	1.22614	0.220144	5.67e-05	2	2	2	0.22078	0.010683	mashr_Brain_Nucleus_accumbens_basal_ganglia.metaxcan_results	13344	0.999766	0.999635
ENSG00000148408.12	CACNA1B	-1.22601	0.220197	0.00779952	2	2	2	0.132104	0.154905	mashr_Brain_Nucleus_accumbens_basal_ganglia.metaxcan_results	13344	0.999766	0.999109
ENSG00000277159.1	RP11-88E10.4	1.22577	0.220286	0.0596577	2	2	2	0.217878	0.382155	mashr_Brain_Nucleus_accumbens_basal_ganglia.metaxcan_results	13344	0.999766	0.999481
ENSG00000086232.12	EIF2AK1	-1.22509	0.220541	0.0726826	2	3	3	0.0340852	0.301597	mashr_Brain_Nucleus_accumbens_basal_ganglia.metaxcan_results	13344	0.999766	0.999658
ENSG00000184497.12	TMEM255B	1.22505	0.220557	0.0698204	1	1	1	0.220557	0.428273	mashr_Brain_Nucleus_accumbens_basal_ganglia.metaxcan_results	13344	0.999766	0.998612
ENSG00000259362.2	RP11-307C19.1	-1.22481	0.220646	0.342069	2	2	2	0.0274799	0.528604	mashr_Brain_Nucleus_accumbens_basal_ganglia.metaxcan_results	13344	0.999766	0.999109
ENSG00000148175.12	STOM	-1.22464	0.220711	0.000481475	1	1	1	0.220711	0.0303515	mashr_Brain_Nucleus_accumbens_basal_ganglia.metaxcan_results	13344	0.999766	0.998911
ENSG00000267321.2	LINC02001	1.22448	0.22077	0.00334835	1	1	1	0.22077	0.265464	mashr_Brain_Nucleus_accumbens_basal_ganglia.metaxcan_results	13344	0.999766	0.999109
ENSG00000048405.9	ZNF800	-1.22444	0.220784	0.000270694	1	1	1	0.220784	0.0313244	mashr_Brain_Nucleus_accumbens_basal_ganglia.metaxcan_results	13344	0.999766	0.999658
ENSG00000126457.21	PRMT1	-1.22422	0.22087	0.00937926	2	2	2	0.141212	0.404221	mashr_Brain_Nucleus_accumbens_basal_ganglia.metaxcan_results	13344	0.999766	0.998911
ENSG00000086102.18	NFX1	1.22415	0.220895	0.00157061	2	2	2	0.22143	0.0960596	mashr_Brain_Nucleus_accumbens_basal_ganglia.metaxcan_results	13344	0.999766	0.999859
ENSG00000204439.3	C6orf47	-1.2238	0.221027	0.00053167	2	2	2	0.101517	0.0928743	mashr_Brain_Nucleus_accumbens_basal_ganglia.metaxcan_results	13344	0.999766	0.998612
ENSG00000232311.1	RP1-249I4.2	-1.22364	0.221087	0.000351911	1	1	1	0.221087	0.0278425	mashr_Brain_Nucleus_accumbens_basal_ganglia.metaxcan_results	13344	0.999766	0.998612
ENSG00000123091.4	RNF11	1.22327	0.221227	0.00031036	2	2	2	0.223033	0.0576981	mashr_Brain_Nucleus_accumbens_basal_ganglia.metaxcan_results	13344	0.999766	0.998289
ENSG00000139178.10	C1RL	-1.22317	0.221264	0.00328042	1	1	1	0.221264	0.13289	mashr_Brain_Nucleus_accumbens_basal_ganglia.metaxcan_results	13344	0.999766	0.999775
ENSG00000139826.5	ABHD13	-1.22317	0.221265	0.0021246	2	2	2	0.25793	0.102382	mashr_Brain_Nucleus_accumbens_basal_ganglia.metaxcan_results	13344	0.999766	0.999859
ENSG00000269945.1	RP6-91H8.5	1.22249	0.221524	0.0092613	2	2	2	0.322002	0.160714	mashr_Brain_Nucleus_accumbens_basal_ganglia.metaxcan_results	13344	0.999766	0.999799
ENSG00000272468.1	RP1-86C11.7	1.22198	0.221717	0.000192465	1	1	1	0.221717	0.0941099	mashr_Brain_Nucleus_accumbens_basal_ganglia.metaxcan_results	13344	0.999766	0.998289
ENSG00000164756.12	SLC30A8	-1.22197	0.221717	0.000295752	1	1	1	0.221717	0.0300171	mashr_Brain_Nucleus_accumbens_basal_ganglia.metaxcan_results	13344	0.999766	0.999658
ENSG00000172995.16	ARPP21	1.22182	0.221775	3.36e-05	2	2	2	0.282094	0.0104485	mashr_Brain_Nucleus_accumbens_basal_ganglia.metaxcan_results	13344	0.999766	0.999635
ENSG00000136169.16	SETDB2	1.22175	0.221802	0.0246149	1	1	1	0.221802	0.224048	mashr_Brain_Nucleus_accumbens_basal_ganglia.metaxcan_results	13344	0.999766	0.999302
ENSG00000146830.9	GIGYF1	-1.22175	0.221803	0.0890377	3	3	3	0.164852	0.300925	mashr_Brain_Nucleus_accumbens_basal_ganglia.metaxcan_results	13344	0.999766	0.999635
ENSG00000004700.15	RECQL	-1.22148	0.221904	0.00237912	2	2	2	0.270861	0.182267	mashr_Brain_Nucleus_accumbens_basal_ganglia.metaxcan_results	13344	0.999766	0.999481
ENSG00000073756.11	PTGS2	-1.22147	0.221909	7.11e-07	1	1	1	0.221909	0.00151221	mashr_Brain_Nucleus_accumbens_basal_ganglia.metaxcan_results	13344	0.999766	0.999775
ENSG00000186732.13	MPPED1	-1.22141	0.22193	0.0292046	1	1	1	0.22193	0.256376	mashr_Brain_Nucleus_accumbens_basal_ganglia.metaxcan_results	13344	0.999766	0.999481
ENSG00000113396.12	SLC27A6	1.22071	0.222195	0.235067	1	1	1	0.222195	0.729129	mashr_Brain_Nucleus_accumbens_basal_ganglia.metaxcan_results	13344	0.999766	0.999775
ENSG00000101343.14	CRNKL1	-1.22037	0.222323	0.000295158	1	2	2	0.222323	0.0663555	mashr_Brain_Nucleus_accumbens_basal_ganglia.metaxcan_results	13344	0.999766	0.999859
ENSG00000107874.10	CUEDC2	1.22037	0.222326	0.00039636	1	1	1	0.222326	0.0330951	mashr_Brain_Nucleus_accumbens_basal_ganglia.metaxcan_results	13344	0.999766	0.999109
ENSG00000107338.9	SHB	-1.22022	0.22238	0.00466835	1	1	1	0.22238	0.0971287	mashr_Brain_Nucleus_accumbens_basal_ganglia.metaxcan_results	13344	0.999766	0.998612
ENSG00000105655.18	ISYNA1	1.21982	0.222532	7.05e-09	1	1	1	0.222532	0.000144502	mashr_Brain_Nucleus_accumbens_basal_ganglia.metaxcan_results	13344	0.999766	0.998911
ENSG00000170209.4	ANKK1	-1.21971	0.222573	0.00638414	1	1	1	0.222573	0.120569	mashr_Brain_Nucleus_accumbens_basal_ganglia.metaxcan_results	13344	0.999766	0.998289
ENSG00000240747.7	KRBOX1	1.21867	0.22297	5.2e-05	1	1	1	0.22297	0.0119919	mashr_Brain_Nucleus_accumbens_basal_ganglia.metaxcan_results	13344	0.999766	0.999658
ENSG00000250490.1	LINC02145	-1.21862	0.22299	0.34067	3	4	4	0.150914	0.460236	mashr_Brain_Nucleus_accumbens_basal_ganglia.metaxcan_results	13344	0.999766	0.999481
ENSG00000203356.2	LINC01562	1.2185	0.223033	3.57e-07	1	1	1	0.223033	0.00196736	mashr_Brain_Nucleus_accumbens_basal_ganglia.metaxcan_results	13344	0.999766	0.999635
ENSG00000171792.10	RHNO1	1.21798	0.223232	0.000697404	1	1	1	0.223232	0.0626114	mashr_Brain_Nucleus_accumbens_basal_ganglia.metaxcan_results	13344	0.999766	0.998612
ENSG00000278540.4	ACACA	-1.21784	0.223284	0.00402212	2	2	2	0.167662	0.0797473	mashr_Brain_Nucleus_accumbens_basal_ganglia.metaxcan_results	13344	0.999766	0.999859
ENSG00000172728.15	FUT10	1.21757	0.223388	0.023809	1	1	1	0.223388	0.216494	mashr_Brain_Nucleus_accumbens_basal_ganglia.metaxcan_results	13344	0.999766	0.999782
ENSG00000133805.15	AMPD3	-1.2174	0.223452	0.0565524	1	1	1	0.223452	0.340753	mashr_Brain_Nucleus_accumbens_basal_ganglia.metaxcan_results	13344	0.999766	0.998911
ENSG00000213512.1	GBP7	-1.21702	0.223595	0.21996	2	2	2	0.169573	0.700822	mashr_Brain_Nucleus_accumbens_basal_ganglia.metaxcan_results	13344	0.999766	0.999302
ENSG00000123545.5	NDUFAF4	1.21686	0.223656	0.027546	2	2	2	0.22313	0.346368	mashr_Brain_Nucleus_accumbens_basal_ganglia.metaxcan_results	13344	0.999766	0.999481
ENSG00000135077.8	HAVCR2	-1.2165	0.223793	2.7e-05	1	1	1	0.223793	0.00959776	mashr_Brain_Nucleus_accumbens_basal_ganglia.metaxcan_results	13344	0.999766	0.999109
ENSG00000165626.16	BEND7	-1.21645	0.223813	0.0216753	1	1	1	0.223813	0.210905	mashr_Brain_Nucleus_accumbens_basal_ganglia.metaxcan_results	13344	0.999766	0.999481
ENSG00000124571.17	XPO5	-1.2163	0.223872	0.000109634	1	1	1	0.223872	0.0374557	mashr_Brain_Nucleus_accumbens_basal_ganglia.metaxcan_results	13344	0.999766	0.999109
ENSG00000204052.4	LRRC73	1.2163	0.223872	0.000150264	1	1	1	0.223872	0.0438504	mashr_Brain_Nucleus_accumbens_basal_ganglia.metaxcan_results	13344	0.999766	0.998911
ENSG00000114480.12	GBE1	1.21541	0.22421	2.98e-06	1	2	2	0.22421	0.00352906	mashr_Brain_Nucleus_accumbens_basal_ganglia.metaxcan_results	13344	0.999766	0.999775
ENSG00000273257.1	RP11-177J6.1	1.21502	0.22436	0.0152944	1	1	1	0.22436	0.176806	mashr_Brain_Nucleus_accumbens_basal_ganglia.metaxcan_results	13344	0.999766	0.999799
ENSG00000102445.18	RUBCNL	1.21469	0.224485	0.00541723	2	2	2	0.243957	0.143052	mashr_Brain_Nucleus_accumbens_basal_ganglia.metaxcan_results	13344	0.999766	0.998289
ENSG00000136100.12	VPS36	-1.21467	0.224492	0.0456611	2	2	2	0.193439	0.18755	mashr_Brain_Nucleus_accumbens_basal_ganglia.metaxcan_results	13344	0.999766	0.999775
ENSG00000235173.6	HGH1	-1.21425	0.224653	3.27e-08	1	1	1	0.224653	0.000522686	mashr_Brain_Nucleus_accumbens_basal_ganglia.metaxcan_results	13344	0.999766	0.999109
ENSG00000082701.14	GSK3B	-1.21389	0.22479	0.00277744	1	1	1	0.22479	0.0813427	mashr_Brain_Nucleus_accumbens_basal_ganglia.metaxcan_results	13344	0.999766	0.998612
ENSG00000233117.2	LINC00702	1.21384	0.224808	0.00485514	1	1	1	0.224808	0.167947	mashr_Brain_Nucleus_accumbens_basal_ganglia.metaxcan_results	13344	0.999766	0.999481
ENSG00000123415.15	SMUG1	1.21356	0.224917	0.0306218	2	2	2	0.158656	0.198296	mashr_Brain_Nucleus_accumbens_basal_ganglia.metaxcan_results	13344	0.999766	0.999635
ENSG00000015133.18	CCDC88C	1.2135	0.224937	0.0047298	2	2	2	0.20163	0.10134	mashr_Brain_Nucleus_accumbens_basal_ganglia.metaxcan_results	13344	0.999766	0.999775
ENSG00000010292.12	NCAPD2	1.21349	0.224941	0.0540702	2	2	2	0.300906	0.267132	mashr_Brain_Nucleus_accumbens_basal_ganglia.metaxcan_results	13344	0.999766	0.999859
ENSG00000275964.1	RP11-61K9.3	-1.21276	0.225223	0.000192087	1	1	1	0.225223	0.0358035	mashr_Brain_Nucleus_accumbens_basal_ganglia.metaxcan_results	13344	0.999766	0.999302
ENSG00000135482.6	ZC3H10	-1.21273	0.225233	0.000957221	2	2	2	0.262273	0.110264	mashr_Brain_Nucleus_accumbens_basal_ganglia.metaxcan_results	13344	0.999766	0.999635
ENSG00000154814.13	OXNAD1	1.21266	0.225259	0.000402654	2	2	2	0.309199	0.0471773	mashr_Brain_Nucleus_accumbens_basal_ganglia.metaxcan_results	13344	0.999766	0.999302
ENSG00000179242.15	CDH4	1.21236	0.225376	0.000884664	2	2	2	0.225846	0.0464872	mashr_Brain_Nucleus_accumbens_basal_ganglia.metaxcan_results	13344	0.999766	0.999635
ENSG00000264247.1	LINC00909	1.21192	0.225543	0.134727	2	2	2	0.152199	0.510125	mashr_Brain_Nucleus_accumbens_basal_ganglia.metaxcan_results	13344	0.999766	0.998289
ENSG00000088280.18	ASAP3	1.21181	0.225585	0.00653854	2	2	2	0.225496	0.107489	mashr_Brain_Nucleus_accumbens_basal_ganglia.metaxcan_results	13344	0.999766	0.999775
ENSG00000168765.16	GSTM4	-1.2115	0.225702	0.108856	4	4	4	0.119071	0.362307	mashr_Brain_Nucleus_accumbens_basal_ganglia.metaxcan_results	13344	0.999766	0.999302
ENSG00000132600.16	PRMT7	1.21148	0.225711	0.112925	2	2	2	0.20227	0.394981	mashr_Brain_Nucleus_accumbens_basal_ganglia.metaxcan_results	13344	0.999766	0.999302
ENSG00000237721.1	AF064858.11	1.21125	0.225799	1.23e-06	1	1	1	0.225799	0.00264561	mashr_Brain_Nucleus_accumbens_basal_ganglia.metaxcan_results	13344	0.999766	0.998911
ENSG00000132792.18	CTNNBL1	-1.21077	0.225982	0.00846352	1	1	1	0.225982	0.272184	mashr_Brain_Nucleus_accumbens_basal_ganglia.metaxcan_results	13344	0.999766	0.999635
ENSG00000167962.13	ZNF598	1.21035	0.226146	0.00240456	2	2	2	0.172061	0.0859592	mashr_Brain_Nucleus_accumbens_basal_ganglia.metaxcan_results	13344	0.999766	0.999302
ENSG00000162636.15	FAM102B	1.21028	0.22617	2.73e-06	1	1	1	0.22617	0.00616852	mashr_Brain_Nucleus_accumbens_basal_ganglia.metaxcan_results	13344	0.999766	0.999782
ENSG00000142731.10	PLK4	-1.21004	0.226263	2.78e-07	1	1	1	0.226263	0.00255761	mashr_Brain_Nucleus_accumbens_basal_ganglia.metaxcan_results	13344	0.999766	0.999658
ENSG00000118407.14	FILIP1	-1.21003	0.226268	0.00131866	1	1	1	0.226268	0.0937126	mashr_Brain_Nucleus_accumbens_basal_ganglia.metaxcan_results	13344	0.999766	0.999481
ENSG00000134548.9	SPX	1.21	0.226279	0.0165225	2	2	2	0.168234	0.185327	mashr_Brain_Nucleus_accumbens_basal_ganglia.metaxcan_results	13344	0.999766	0.998911
ENSG00000115275.11	MOGS	1.20979	0.22636	0.0596102	2	2	2	0.247632	0.466879	mashr_Brain_Nucleus_accumbens_basal_ganglia.metaxcan_results	13344	0.999766	0.999658
ENSG00000110318.13	CEP126	-1.20976	0.226371	0.000903918	2	2	2	0.251393	0.0801192	mashr_Brain_Nucleus_accumbens_basal_ganglia.metaxcan_results	13344	0.999766	0.999782
ENSG00000259928.1	RP11-218M11.1	1.20919	0.226591	0.00636563	1	1	1	0.226591	0.113111	mashr_Brain_Nucleus_accumbens_basal_ganglia.metaxcan_results	13344	0.999766	0.999109
ENSG00000100288.19	CHKB	-1.20899	0.226667	0.129979	2	2	2	0.0844894	0.348063	mashr_Brain_Nucleus_accumbens_basal_ganglia.metaxcan_results	13344	0.999766	0.999775
ENSG00000196419.12	XRCC6	-1.20884	0.226723	0.000564882	1	1	1	0.226723	0.0342399	mashr_Brain_Nucleus_accumbens_basal_ganglia.metaxcan_results	13344	0.999766	0.999658
ENSG00000152104.11	PTPN14	1.20861	0.226813	0.00493681	2	2	2	0.224965	0.233796	mashr_Brain_Nucleus_accumbens_basal_ganglia.metaxcan_results	13344	0.999766	0.999635
ENSG00000250565.6	ATP6V1E2	1.2084	0.226895	0.233498	3	3	3	0.276464	0.886605	mashr_Brain_Nucleus_accumbens_basal_ganglia.metaxcan_results	13344	0.999766	0.998612
ENSG00000197445.2	C16orf47	1.20796	0.227063	2.18e-05	2	2	2	0.250377	0.0102701	mashr_Brain_Nucleus_accumbens_basal_ganglia.metaxcan_results	13344	0.999766	0.998612
ENSG00000068383.18	INPP5A	1.20765	0.22718	0.00735457	1	1	1	0.22718	0.119597	mashr_Brain_Nucleus_accumbens_basal_ganglia.metaxcan_results	13344	0.999766	0.998289
ENSG00000269947.1	RP11-849F2.9	-1.20738	0.227284	0.00792787	1	1	1	0.227284	0.322073	mashr_Brain_Nucleus_accumbens_basal_ganglia.metaxcan_results	13344	0.999766	0.998289
ENSG00000147649.9	MTDH	1.20649	0.22763	0.000332828	1	1	1	0.22763	0.0731225	mashr_Brain_Nucleus_accumbens_basal_ganglia.metaxcan_results	13344	0.999766	0.999109
ENSG00000145451.12	GLRA3	1.20644	0.227646	0.000591068	2	2	2	0.227182	0.0334818	mashr_Brain_Nucleus_accumbens_basal_ganglia.metaxcan_results	13344	0.999766	0.999775
ENSG00000180592.16	SKIDA1	-1.20629	0.227707	0.00148029	2	2	2	0.115651	0.129629	mashr_Brain_Nucleus_accumbens_basal_ganglia.metaxcan_results	13344	0.999766	0.999859
ENSG00000162620.15	LRRIQ3	-1.20619	0.227745	0.296528	1	1	1	0.227745	0.791476	mashr_Brain_Nucleus_accumbens_basal_ganglia.metaxcan_results	13344	0.999766	0.999782
ENSG00000197410.12	DCHS2	-1.20582	0.227888	0.00494529	1	1	1	0.227888	0.122687	mashr_Brain_Nucleus_accumbens_basal_ganglia.metaxcan_results	13344	0.999766	0.998612
ENSG00000171729.13	TMEM51	1.20561	0.227968	0.00957946	1	2	2	0.227968	0.142489	mashr_Brain_Nucleus_accumbens_basal_ganglia.metaxcan_results	13344	0.999766	0.999481
ENSG00000112799.8	LY86	-1.20532	0.228081	0.00657364	2	2	2	0.0527731	0.139089	mashr_Brain_Nucleus_accumbens_basal_ganglia.metaxcan_results	13344	0.999766	0.998612
ENSG00000100814.17	CCNB1IP1	-1.20531	0.228082	0.103514	1	1	1	0.228082	0.478395	mashr_Brain_Nucleus_accumbens_basal_ganglia.metaxcan_results	13344	0.999766	0.999775
ENSG00000148798.10	INA	-1.2049	0.228242	0.00323578	1	2	2	0.228242	0.0858492	mashr_Brain_Nucleus_accumbens_basal_ganglia.metaxcan_results	13344	0.999766	0.999799
ENSG00000100399.15	CHADL	1.20461	0.228355	0.00713162	1	1	1	0.228355	0.128506	mashr_Brain_Nucleus_accumbens_basal_ganglia.metaxcan_results	13344	0.999766	0.999302
ENSG00000273424.1	CTA-223H9.9	1.20436	0.228451	6.19e-07	1	1	1	0.228451	0.00151151	mashr_Brain_Nucleus_accumbens_basal_ganglia.metaxcan_results	13344	0.999766	0.999775
ENSG00000105726.16	ATP13A1	-1.20426	0.22849	4.84e-06	1	2	2	0.22849	0.00918688	mashr_Brain_Nucleus_accumbens_basal_ganglia.metaxcan_results	13344	0.999766	0.998289
ENSG00000179532.12	DNHD1	-1.2042	0.228511	0.00345273	1	1	1	0.228511	0.122404	mashr_Brain_Nucleus_accumbens_basal_ganglia.metaxcan_results	13344	0.999766	0.998612
ENSG00000173166.17	RAPH1	1.20344	0.228806	2.42e-08	1	2	2	0.228806	0.000601264	mashr_Brain_Nucleus_accumbens_basal_ganglia.metaxcan_results	13344	0.999766	0.999782
ENSG00000062582.13	MRPS24	-1.20332	0.228851	0.000243402	1	1	1	0.228851	0.0345116	mashr_Brain_Nucleus_accumbens_basal_ganglia.metaxcan_results	13344	0.999766	0.999859
ENSG00000169750.8	RAC3	1.20326	0.228877	0.00243733	1	1	1	0.228877	0.0704662	mashr_Brain_Nucleus_accumbens_basal_ganglia.metaxcan_results	13344	0.999766	0.999658
ENSG00000179115.10	FARSA	-1.20253	0.229159	0.00565151	1	1	1	0.229159	0.106133	mashr_Brain_Nucleus_accumbens_basal_ganglia.metaxcan_results	13344	0.999766	0.999859
ENSG00000169439.11	SDC2	-1.2024	0.22921	0.00119491	2	2	2	0.223482	0.0508648	mashr_Brain_Nucleus_accumbens_basal_ganglia.metaxcan_results	13344	0.999766	0.999799
ENSG00000166189.7	HPS6	1.20211	0.229322	0.000468746	2	2	2	0.00030372	0.0646261	mashr_Brain_Nucleus_accumbens_basal_ganglia.metaxcan_results	13344	0.999766	0.998289
ENSG00000173992.8	CCS	1.20199	0.229369	0.00978867	2	2	2	0.193273	0.122745	mashr_Brain_Nucleus_accumbens_basal_ganglia.metaxcan_results	13344	0.999766	0.999635
ENSG00000172830.12	SSH3	1.20143	0.229585	0.00639516	2	2	2	0.164366	0.343976	mashr_Brain_Nucleus_accumbens_basal_ganglia.metaxcan_results	13344	0.999766	0.998289
ENSG00000184381.18	PLA2G6	1.20073	0.229856	0.0174395	1	1	1	0.229856	0.183184	mashr_Brain_Nucleus_accumbens_basal_ganglia.metaxcan_results	13344	0.999766	0.999859
ENSG00000129167.9	TPH1	1.20069	0.229873	0.0184381	3	3	3	0.00149994	0.341608	mashr_Brain_Nucleus_accumbens_basal_ganglia.metaxcan_results	13344	0.999766	0.999109
ENSG00000115866.10	DARS	1.20055	0.229927	0.00232961	2	2	2	0.3316	0.123904	mashr_Brain_Nucleus_accumbens_basal_ganglia.metaxcan_results	13344	0.999766	0.999302
ENSG00000137098.13	SPAG8	1.20047	0.229958	0.000368104	1	1	1	0.229958	0.0328581	mashr_Brain_Nucleus_accumbens_basal_ganglia.metaxcan_results	13344	0.999766	0.999775
ENSG00000053501.12	USE1	1.19994	0.230163	3.66e-05	2	2	2	0.195366	0.0206036	mashr_Brain_Nucleus_accumbens_basal_ganglia.metaxcan_results	13344	0.999766	0.998911
ENSG00000113296.14	THBS4	1.1999	0.230179	0.000222969	1	1	1	0.230179	0.0557411	mashr_Brain_Nucleus_accumbens_basal_ganglia.metaxcan_results	13344	0.999766	0.999302
ENSG00000177034.14	MTX3	1.1999	0.230179	4.87e-06	1	1	1	0.230179	0.00823772	mashr_Brain_Nucleus_accumbens_basal_ganglia.metaxcan_results	13344	0.999766	0.999109
ENSG00000119487.16	MAPKAP1	-1.19978	0.230225	0.000961036	1	1	1	0.230225	0.0466655	mashr_Brain_Nucleus_accumbens_basal_ganglia.metaxcan_results	13344	0.999766	0.999782
ENSG00000236790.5	LINC00299	-1.19951	0.230329	0.0514912	2	3	3	0.0839628	0.256325	mashr_Brain_Nucleus_accumbens_basal_ganglia.metaxcan_results	13344	0.999766	0.999859
ENSG00000183379.8	SYNDIG1L	1.19948	0.23034	0.00313759	2	2	2	0.234439	0.0821237	mashr_Brain_Nucleus_accumbens_basal_ganglia.metaxcan_results	13344	0.999766	0.999481
ENSG00000152463.14	OLAH	-1.19946	0.230348	3.4e-05	1	1	1	0.230348	0.007993	mashr_Brain_Nucleus_accumbens_basal_ganglia.metaxcan_results	13344	0.999766	0.998289
ENSG00000185963.13	BICD2	-1.19936	0.230388	0.0325767	2	2	2	0.0720958	0.254869	mashr_Brain_Nucleus_accumbens_basal_ganglia.metaxcan_results	13344	0.999766	0.998911
ENSG00000144852.17	NR1I2	1.19924	0.230436	0.0190585	1	1	1	0.230436	0.192859	mashr_Brain_Nucleus_accumbens_basal_ganglia.metaxcan_results	13344	0.999766	0.999109
ENSG00000136152.14	COG3	1.1984	0.230761	0.00688484	1	1	1	0.230761	0.202302	mashr_Brain_Nucleus_accumbens_basal_ganglia.metaxcan_results	13344	0.999766	0.999481
ENSG00000093072.15	CECR1	-1.19836	0.230776	0.100628	2	2	2	0.233064	0.464177	mashr_Brain_Nucleus_accumbens_basal_ganglia.metaxcan_results	13344	0.999766	0.999109
ENSG00000267919.1	RP11-256I23.3	-1.19804	0.230902	0.00790223	1	1	1	0.230902	0.172342	mashr_Brain_Nucleus_accumbens_basal_ganglia.metaxcan_results	13344	0.999766	0.999782
ENSG00000275632.1	RP5-967N21.11	1.19792	0.230947	0.0214395	1	1	1	0.230947	0.280463	mashr_Brain_Nucleus_accumbens_basal_ganglia.metaxcan_results	13344	0.999766	0.999302
ENSG00000145604.15	SKP2	-1.19753	0.231101	0.0102269	2	2	2	0.333895	0.132881	mashr_Brain_Nucleus_accumbens_basal_ganglia.metaxcan_results	13344	0.999766	0.999481
ENSG00000272674.3	PCDHB16	-1.19752	0.231105	0.00130152	1	1	1	0.231105	0.0720957	mashr_Brain_Nucleus_accumbens_basal_ganglia.metaxcan_results	13344	0.999766	0.999859
ENSG00000176018.12	LYSMD3	-1.19716	0.231245	0.00732384	1	1	1	0.231245	0.122665	mashr_Brain_Nucleus_accumbens_basal_ganglia.metaxcan_results	13344	0.999766	0.998289
ENSG00000198937.8	CCDC167	1.19716	0.231246	0.0725294	3	3	3	0.220937	0.394828	mashr_Brain_Nucleus_accumbens_basal_ganglia.metaxcan_results	13344	0.999766	0.999799
ENSG00000256087.6	ZNF432	1.19694	0.231331	0.0148834	1	1	1	0.231331	0.215062	mashr_Brain_Nucleus_accumbens_basal_ganglia.metaxcan_results	13344	0.999766	0.999799
ENSG00000093000.18	NUP50	1.19691	0.231341	0.0396528	1	2	2	0.231341	0.302865	mashr_Brain_Nucleus_accumbens_basal_ganglia.metaxcan_results	13344	0.999766	0.998612
ENSG00000134759.13	ELP2	-1.19674	0.231408	0.00289193	2	2	2	0.306899	0.135319	mashr_Brain_Nucleus_accumbens_basal_ganglia.metaxcan_results	13344	0.999766	0.999302
ENSG00000179218.13	CALR	1.19661	0.231458	0.0115231	2	2	2	0.23014	0.149214	mashr_Brain_Nucleus_accumbens_basal_ganglia.metaxcan_results	13344	0.999766	0.999859
ENSG00000136099.13	PCDH8	-1.19654	0.231487	2.93e-06	1	1	1	0.231487	0.00294654	mashr_Brain_Nucleus_accumbens_basal_ganglia.metaxcan_results	13344	0.999766	0.999775
ENSG00000119927.13	GPAM	1.19646	0.231516	0.00606994	3	3	3	0.136356	0.098715	mashr_Brain_Nucleus_accumbens_basal_ganglia.metaxcan_results	13344	0.999766	0.999481
ENSG00000258717.1	RP11-566J3.2	-1.19643	0.23153	7.36e-07	1	1	1	0.23153	0.0021878	mashr_Brain_Nucleus_accumbens_basal_ganglia.metaxcan_results	13344	0.999766	0.998289
ENSG00000160323.18	ADAMTS13	-1.19623	0.231606	0.124316	3	3	3	0.172854	0.37362	mashr_Brain_Nucleus_accumbens_basal_ganglia.metaxcan_results	13344	0.999766	0.999859
ENSG00000167311.13	ART5	-1.19603	0.231684	0.132575	2	2	2	0.265673	0.491987	mashr_Brain_Nucleus_accumbens_basal_ganglia.metaxcan_results	13344	0.999766	0.999799
ENSG00000122376.11	FAM35A	1.19582	0.231766	0.230803	2	2	2	0.106957	0.535235	mashr_Brain_Nucleus_accumbens_basal_ganglia.metaxcan_results	13344	0.999766	0.998911
ENSG00000273136.6	NBPF26	-1.19582	0.231768	0.330736	1	1	1	0.231768	0.902546	mashr_Brain_Nucleus_accumbens_basal_ganglia.metaxcan_results	13344	0.999766	0.999799
ENSG00000187474.4	FPR3	1.19534	0.231953	0.0043328	1	1	1	0.231953	0.116215	mashr_Brain_Nucleus_accumbens_basal_ganglia.metaxcan_results	13344	0.999766	0.999799
ENSG00000115604.10	IL18R1	1.19533	0.231957	0.380501	2	2	2	0.121094	0.639936	mashr_Brain_Nucleus_accumbens_basal_ganglia.metaxcan_results	13344	0.999766	0.999635
ENSG00000100614.17	PPM1A	-1.19532	0.231962	0.00916868	1	1	1	0.231962	0.148128	mashr_Brain_Nucleus_accumbens_basal_ganglia.metaxcan_results	13344	0.999766	0.999481
ENSG00000159248.4	GJD2	1.19521	0.232006	4.63e-05	1	1	1	0.232006	0.0103559	mashr_Brain_Nucleus_accumbens_basal_ganglia.metaxcan_results	13344	0.999766	0.999775
ENSG00000204991.10	SPIRE2	-1.19407	0.232452	0.0218175	3	4	4	0.365415	0.196384	mashr_Brain_Nucleus_accumbens_basal_ganglia.metaxcan_results	13344	0.999766	0.999799
ENSG00000131379.9	C3orf20	1.19333	0.232738	0.337079	2	2	2	0.0894588	0.696239	mashr_Brain_Nucleus_accumbens_basal_ganglia.metaxcan_results	13344	0.999766	0.999109
ENSG00000172456.17	FGGY	1.1933	0.232751	0.000138638	1	2	2	0.232751	0.0324707	mashr_Brain_Nucleus_accumbens_basal_ganglia.metaxcan_results	13344	0.999766	0.998911
ENSG00000283608.1	RP1-111D6.5	1.19303	0.232858	0.0794374	1	1	1	0.232858	0.429374	mashr_Brain_Nucleus_accumbens_basal_ganglia.metaxcan_results	13344	0.999766	0.998289
ENSG00000271943.1	RP11-222K16.1	1.19286	0.232926	0.0657782	2	2	2	0.293594	0.390032	mashr_Brain_Nucleus_accumbens_basal_ganglia.metaxcan_results	13344	0.999766	0.999775
ENSG00000132740.8	IGHMBP2	1.19283	0.232936	0.0613894	1	2	2	0.232936	0.399496	mashr_Brain_Nucleus_accumbens_basal_ganglia.metaxcan_results	13344	0.999766	0.999481
ENSG00000186198.3	SLC51B	-1.19257	0.233039	0.0395743	2	2	2	0.218612	0.239978	mashr_Brain_Nucleus_accumbens_basal_ganglia.metaxcan_results	13344	0.999766	0.999635
ENSG00000113758.13	DBN1	1.1925	0.233064	0.000249907	1	1	1	0.233064	0.0220422	mashr_Brain_Nucleus_accumbens_basal_ganglia.metaxcan_results	13344	0.999766	0.998612
ENSG00000181408.3	UTS2R	-1.19213	0.233212	0.000825617	1	1	1	0.233212	0.0422594	mashr_Brain_Nucleus_accumbens_basal_ganglia.metaxcan_results	13344	0.999766	0.999859
ENSG00000213185.6	FAM24B	1.19208	0.233229	0.00472961	1	1	1	0.233229	0.131714	mashr_Brain_Nucleus_accumbens_basal_ganglia.metaxcan_results	13344	0.999766	0.999799
ENSG00000144285.17	SCN1A	1.19205	0.23324	0.00532772	1	1	1	0.23324	0.101369	mashr_Brain_Nucleus_accumbens_basal_ganglia.metaxcan_results	13344	0.999766	0.999302
ENSG00000168280.16	KIF5C	-1.19193	0.233289	0.000103399	1	1	1	0.233289	0.0525907	mashr_Brain_Nucleus_accumbens_basal_ganglia.metaxcan_results	13344	0.999766	0.999481
ENSG00000182612.10	TSPAN10	-1.19187	0.233313	0.150257	4	4	4	0.273991	0.366368	mashr_Brain_Nucleus_accumbens_basal_ganglia.metaxcan_results	13344	0.999766	0.999859
ENSG00000148634.15	HERC4	1.1913	0.233535	4.46e-06	1	1	1	0.233535	0.0117612	mashr_Brain_Nucleus_accumbens_basal_ganglia.metaxcan_results	13344	0.999766	0.998911
ENSG00000118369.12	USP35	-1.19104	0.233638	0.205939	3	3	3	0.0511191	0.374202	mashr_Brain_Nucleus_accumbens_basal_ganglia.metaxcan_results	13344	0.999766	0.999859
ENSG00000175416.12	CLTB	1.19103	0.233643	0.00300702	2	2	2	0.263147	0.0728413	mashr_Brain_Nucleus_accumbens_basal_ganglia.metaxcan_results	13344	0.999766	0.998289
ENSG00000168961.16	LGALS9	1.19094	0.233676	0.021727	2	2	2	0.217676	0.171296	mashr_Brain_Nucleus_accumbens_basal_ganglia.metaxcan_results	13344	0.999766	0.999658
ENSG00000185479.5	KRT6B	-1.19076	0.23375	9.6e-05	1	1	1	0.23375	0.0148039	mashr_Brain_Nucleus_accumbens_basal_ganglia.metaxcan_results	13344	0.999766	0.999109
ENSG00000259803.6	SLC22A31	1.1906	0.233812	0.216395	2	3	3	0.035213	0.909137	mashr_Brain_Nucleus_accumbens_basal_ganglia.metaxcan_results	13344	0.999766	0.999775
ENSG00000120594.16	PLXDC2	1.19049	0.233852	0.00232332	1	1	1	0.233852	0.0649849	mashr_Brain_Nucleus_accumbens_basal_ganglia.metaxcan_results	13344	0.999766	0.998911
ENSG00000156304.14	SCAF4	-1.19022	0.233959	0.000419455	1	1	1	0.233959	0.0617669	mashr_Brain_Nucleus_accumbens_basal_ganglia.metaxcan_results	13344	0.999766	0.999302
ENSG00000185864.16	NPIPB4	1.1901	0.234007	0.0470892	2	3	3	0.29532	0.670605	mashr_Brain_Nucleus_accumbens_basal_ganglia.metaxcan_results	13344	0.999766	0.998612
ENSG00000226548.1	AC016722.3	-1.19003	0.234036	0.000305815	2	2	2	0.100292	0.0458369	mashr_Brain_Nucleus_accumbens_basal_ganglia.metaxcan_results	13344	0.999766	0.999782
ENSG00000273014.1	RP11-225B17.2	-1.18995	0.234066	0.0685455	2	2	2	0.172073	0.225471	mashr_Brain_Nucleus_accumbens_basal_ganglia.metaxcan_results	13344	0.999766	0.998289
ENSG00000171931.12	FBXW10	-1.18989	0.234091	0.106078	2	2	2	0.138768	0.299007	mashr_Brain_Nucleus_accumbens_basal_ganglia.metaxcan_results	13344	0.999766	0.999481
ENSG00000116649.9	SRM	1.1893	0.234323	3.13e-05	2	2	2	0.231789	0.0244297	mashr_Brain_Nucleus_accumbens_basal_ganglia.metaxcan_results	13344	0.999766	0.999859
ENSG00000158470.5	B4GALT5	1.18928	0.23433	0.000385647	2	2	2	0.249789	0.105751	mashr_Brain_Nucleus_accumbens_basal_ganglia.metaxcan_results	13344	0.999766	0.999302
ENSG00000152382.5	TADA1	1.18916	0.234375	0.00456135	2	2	2	0.21127	0.111446	mashr_Brain_Nucleus_accumbens_basal_ganglia.metaxcan_results	13344	0.999766	0.998289
ENSG00000130175.9	PRKCSH	1.18911	0.234397	0.00402237	1	1	1	0.234397	0.206339	mashr_Brain_Nucleus_accumbens_basal_ganglia.metaxcan_results	13344	0.999766	0.999799
ENSG00000137992.14	DBT	1.18889	0.234481	0.00831997	1	1	1	0.234481	0.198032	mashr_Brain_Nucleus_accumbens_basal_ganglia.metaxcan_results	13344	0.999766	0.999658
ENSG00000205177.6	C11orf91	1.18884	0.234501	0.0267421	2	2	2	0.272395	0.215253	mashr_Brain_Nucleus_accumbens_basal_ganglia.metaxcan_results	13344	0.999766	0.998612
ENSG00000150961.14	SEC24D	-1.1887	0.234556	0.000293026	1	1	1	0.234556	0.0556922	mashr_Brain_Nucleus_accumbens_basal_ganglia.metaxcan_results	13344	0.999766	0.999775
ENSG00000168003.16	SLC3A2	1.18865	0.234579	1.62e-07	1	1	1	0.234579	0.00122885	mashr_Brain_Nucleus_accumbens_basal_ganglia.metaxcan_results	13344	0.999766	0.998911
ENSG00000248712.7	CCDC153	1.18841	0.23467	0.0341267	1	1	1	0.23467	0.262124	mashr_Brain_Nucleus_accumbens_basal_ganglia.metaxcan_results	13344	0.999766	0.999481
ENSG00000177303.9	CASKIN2	1.18841	0.234674	0.0046293	1	1	1	0.234674	0.123354	mashr_Brain_Nucleus_accumbens_basal_ganglia.metaxcan_results	13344	0.999766	0.998612
ENSG00000173409.13	ARV1	-1.1878	0.234913	0.0191662	2	2	2	0.275088	0.31992	mashr_Brain_Nucleus_accumbens_basal_ganglia.metaxcan_results	13344	0.999766	0.999782
ENSG00000115194.10	SLC30A3	-1.1877	0.234954	0.00183121	2	2	2	0.081703	0.0734606	mashr_Brain_Nucleus_accumbens_basal_ganglia.metaxcan_results	13344	0.999766	0.998911
ENSG00000135083.14	CCNJL	-1.18769	0.234955	0.00765683	1	1	1	0.234955	0.118603	mashr_Brain_Nucleus_accumbens_basal_ganglia.metaxcan_results	13344	0.999766	0.998612
ENSG00000114767.6	RRP9	-1.18714	0.235174	1.7e-05	1	1	1	0.235174	0.0179857	mashr_Brain_Nucleus_accumbens_basal_ganglia.metaxcan_results	13344	0.999766	0.999302
ENSG00000099999.14	RNF215	-1.18695	0.235248	0.00639439	1	1	1	0.235248	0.125686	mashr_Brain_Nucleus_accumbens_basal_ganglia.metaxcan_results	13344	0.999766	0.999799
ENSG00000179387.9	ELMOD2	-1.18689	0.23527	0.00635335	2	2	2	0.185112	0.0937496	mashr_Brain_Nucleus_accumbens_basal_ganglia.metaxcan_results	13344	0.999766	0.998289
ENSG00000168434.12	COG7	1.18583	0.23569	0.000315728	2	2	2	0.178174	0.0721967	mashr_Brain_Nucleus_accumbens_basal_ganglia.metaxcan_results	13344	0.999766	0.999635
ENSG00000109929.9	SC5D	-1.18573	0.235731	0.0018865	1	1	1	0.235731	0.0645255	mashr_Brain_Nucleus_accumbens_basal_ganglia.metaxcan_results	13344	0.999766	0.998289
ENSG00000178409.13	BEND3	1.18572	0.235733	0.00363417	2	2	2	0.241588	0.0924575	mashr_Brain_Nucleus_accumbens_basal_ganglia.metaxcan_results	13344	0.999766	0.999782
ENSG00000145864.12	GABRB2	-1.18554	0.235805	2.39e-05	1	1	1	0.235805	0.0074347	mashr_Brain_Nucleus_accumbens_basal_ganglia.metaxcan_results	13344	0.999766	0.999302
ENSG00000269113.3	TRABD2B	-1.18533	0.235886	4.01e-06	1	1	1	0.235886	0.005659	mashr_Brain_Nucleus_accumbens_basal_ganglia.metaxcan_results	13344	0.999766	0.998612
ENSG00000198898.13	CAPZA2	-1.18509	0.235981	0.000241694	1	1	1	0.235981	0.0218616	mashr_Brain_Nucleus_accumbens_basal_ganglia.metaxcan_results	13344	0.999766	0.998289
ENSG00000197969.11	VPS13A	-1.18491	0.236052	0.0103807	4	4	4	0.130842	0.230968	mashr_Brain_Nucleus_accumbens_basal_ganglia.metaxcan_results	13344	0.999766	0.999775
ENSG00000161526.14	SAP30BP	-1.1849	0.236058	7.74e-07	1	2	2	0.236058	0.0033989	mashr_Brain_Nucleus_accumbens_basal_ganglia.metaxcan_results	13344	0.999766	0.999481
ENSG00000108854.15	SMURF2	-1.1844	0.236255	0.0292586	2	3	3	0.222719	0.881297	mashr_Brain_Nucleus_accumbens_basal_ganglia.metaxcan_results	13344	0.999766	0.999658
ENSG00000119632.3	IFI27L2	1.18431	0.23629	0.0479562	3	3	3	0.173618	0.400731	mashr_Brain_Nucleus_accumbens_basal_ganglia.metaxcan_results	13344	0.999766	0.999658
ENSG00000244752.2	CRYBB2	1.18389	0.236458	0.0431818	2	2	2	0.0642305	0.343238	mashr_Brain_Nucleus_accumbens_basal_ganglia.metaxcan_results	13344	0.999766	0.999481
ENSG00000169169.14	CPT1C	1.18378	0.236499	0.0138773	2	2	2	0.233492	0.167091	mashr_Brain_Nucleus_accumbens_basal_ganglia.metaxcan_results	13344	0.999766	0.999635
ENSG00000163499.11	CRYBA2	-1.18375	0.236511	0.000157389	1	1	1	0.236511	0.0575543	mashr_Brain_Nucleus_accumbens_basal_ganglia.metaxcan_results	13344	0.999766	0.999859
ENSG00000278214.1	LINC02139	1.18371	0.236526	0.000418586	1	1	1	0.236526	0.0381503	mashr_Brain_Nucleus_accumbens_basal_ganglia.metaxcan_results	13344	0.999766	0.999782
ENSG00000004779.9	NDUFAB1	-1.18368	0.23654	0.000551531	2	2	2	0.0971804	0.0514154	mashr_Brain_Nucleus_accumbens_basal_ganglia.metaxcan_results	13344	0.999766	0.999302
ENSG00000261064.1	RP11-1000B6.3	1.1829	0.236849	0.0621562	1	3	3	0.236849	0.533758	mashr_Brain_Nucleus_accumbens_basal_ganglia.metaxcan_results	13344	0.999766	0.999635
ENSG00000108651.9	UTP6	-1.18268	0.236936	0.0477003	2	2	2	0.213744	0.248737	mashr_Brain_Nucleus_accumbens_basal_ganglia.metaxcan_results	13344	0.999766	0.999635
ENSG00000198400.11	NTRK1	1.18248	0.237014	7.09e-06	1	1	1	0.237014	0.0102829	mashr_Brain_Nucleus_accumbens_basal_ganglia.metaxcan_results	13344	0.999766	0.998612
ENSG00000162881.6	OXER1	1.18201	0.237201	0.0570713	2	2	2	0.239748	0.405861	mashr_Brain_Nucleus_accumbens_basal_ganglia.metaxcan_results	13344	0.999766	0.999635
ENSG00000170542.5	SERPINB9	1.18179	0.23729	0.00492635	1	1	1	0.23729	0.106054	mashr_Brain_Nucleus_accumbens_basal_ganglia.metaxcan_results	13344	0.999766	0.998911
ENSG00000103064.13	SLC7A6	-1.18128	0.23749	0.013252	1	1	1	0.23749	0.169072	mashr_Brain_Nucleus_accumbens_basal_ganglia.metaxcan_results	13344	0.999766	0.998911
ENSG00000011454.16	RABGAP1	-1.18064	0.237745	0.00872838	1	1	1	0.237745	0.236473	mashr_Brain_Nucleus_accumbens_basal_ganglia.metaxcan_results	13344	0.999766	0.999799
ENSG00000159784.17	FAM131B	-1.18063	0.237751	1.07e-05	2	2	2	0.232183	0.0124369	mashr_Brain_Nucleus_accumbens_basal_ganglia.metaxcan_results	13344	0.999766	0.999302
ENSG00000255046.1	RP11-297N6.4	1.18045	0.237821	0.0341324	1	1	1	0.237821	0.357355	mashr_Brain_Nucleus_accumbens_basal_ganglia.metaxcan_results	13344	0.999766	0.999481
ENSG00000255142.1	AP006621.6	1.18	0.238	0.118995	1	1	1	0.238	0.497432	mashr_Brain_Nucleus_accumbens_basal_ganglia.metaxcan_results	13344	0.999766	0.998612
ENSG00000016864.18	GLT8D1	-1.17991	0.238035	0.00841183	2	2	2	0.320649	0.116898	mashr_Brain_Nucleus_accumbens_basal_ganglia.metaxcan_results	13344	0.999766	0.998289
ENSG00000083454.21	P2RX5	1.17988	0.238048	0.0199333	2	2	2	0.26573	0.171621	mashr_Brain_Nucleus_accumbens_basal_ganglia.metaxcan_results	13344	0.999766	0.999775
ENSG00000013573.16	DDX11	-1.17975	0.238101	2.72721	2	3	3	0.238775	1.19663	mashr_Brain_Nucleus_accumbens_basal_ganglia.metaxcan_results	13344	0.999766	0.999658
ENSG00000197872.11	FAM49A	-1.17972	0.238112	0.000403001	1	1	1	0.238112	0.0310507	mashr_Brain_Nucleus_accumbens_basal_ganglia.metaxcan_results	13344	0.999766	0.999302
ENSG00000116132.11	PRRX1	1.1797	0.238118	0.0242267	3	3	3	0.258211	0.202025	mashr_Brain_Nucleus_accumbens_basal_ganglia.metaxcan_results	13344	0.999766	0.999109
ENSG00000181789.14	COPG1	1.17967	0.238131	1.24e-05	1	1	1	0.238131	0.0090986	mashr_Brain_Nucleus_accumbens_basal_ganglia.metaxcan_results	13344	0.999766	0.999782
ENSG00000104863.11	LIN7B	1.17967	0.238132	0.0148242	2	2	2	0.2179	0.11541	mashr_Brain_Nucleus_accumbens_basal_ganglia.metaxcan_results	13344	0.999766	0.999302
ENSG00000261795.1	RP11-90P13.1	1.17967	0.238133	0.116097	2	2	2	0.147085	0.930201	mashr_Brain_Nucleus_accumbens_basal_ganglia.metaxcan_results	13344	0.999766	0.998289
ENSG00000173705.8	SUSD5	-1.17934	0.238262	0.0242512	3	3	3	0.147967	0.298952	mashr_Brain_Nucleus_accumbens_basal_ganglia.metaxcan_results	13344	0.999766	0.999635
ENSG00000183207.13	RUVBL2	1.17929	0.238284	0.0279423	1	1	1	0.238284	0.37674	mashr_Brain_Nucleus_accumbens_basal_ganglia.metaxcan_results	13344	0.999766	0.998289
ENSG00000104524.13	PYCRL	-1.1792	0.238317	0.101934	4	4	4	0.246971	0.332441	mashr_Brain_Nucleus_accumbens_basal_ganglia.metaxcan_results	13344	0.999766	0.998289
ENSG00000162694.13	EXTL2	-1.17916	0.238334	0.0127556	2	2	2	0.210905	0.20468	mashr_Brain_Nucleus_accumbens_basal_ganglia.metaxcan_results	13344	0.999766	0.999859
ENSG00000162069.14	BICDL2	-1.17831	0.238674	0.0254686	2	2	2	0.226361	0.224986	mashr_Brain_Nucleus_accumbens_basal_ganglia.metaxcan_results	13344	0.999766	0.999859
ENSG00000088002.11	SULT2B1	-1.1775	0.238994	0.252914	2	2	2	0.224096	0.711181	mashr_Brain_Nucleus_accumbens_basal_ganglia.metaxcan_results	13344	0.999766	0.999799
ENSG00000163975.11	MELTF	1.17723	0.239104	0.000951466	1	1	1	0.239104	0.0605753	mashr_Brain_Nucleus_accumbens_basal_ganglia.metaxcan_results	13344	0.999766	0.999775
ENSG00000177234.7	LINC01561	1.1772	0.239116	0.0509072	2	2	2	0.287242	0.210169	mashr_Brain_Nucleus_accumbens_basal_ganglia.metaxcan_results	13344	0.999766	0.999109
ENSG00000135709.12	KIAA0513	-1.17703	0.239183	0.00152267	1	1	1	0.239183	0.0678374	mashr_Brain_Nucleus_accumbens_basal_ganglia.metaxcan_results	13344	0.999766	0.999658
ENSG00000232560.6	LINC01549	-1.17657	0.239368	1.13e-06	1	1	1	0.239368	0.00331283	mashr_Brain_Nucleus_accumbens_basal_ganglia.metaxcan_results	13344	0.999766	0.999481
ENSG00000167930.15	FAM234A	-1.17636	0.239451	0.0025125	1	1	1	0.239451	0.14252	mashr_Brain_Nucleus_accumbens_basal_ganglia.metaxcan_results	13344	0.999766	0.999109
ENSG00000204370.9	SDHD	1.17584	0.239659	0.000222207	1	1	1	0.239659	0.021944	mashr_Brain_Nucleus_accumbens_basal_ganglia.metaxcan_results	13344	0.999766	0.999775
ENSG00000150779.11	TIMM8B	1.17584	0.239659	1.55e-05	1	1	1	0.239659	0.00579604	mashr_Brain_Nucleus_accumbens_basal_ganglia.metaxcan_results	13344	0.999766	0.999859
ENSG00000073060.15	SCARB1	1.17531	0.239871	0.00806538	2	2	2	0.249785	0.151332	mashr_Brain_Nucleus_accumbens_basal_ganglia.metaxcan_results	13344	0.999766	0.999782
ENSG00000113532.12	ST8SIA4	-1.17526	0.239889	0.00405092	1	1	1	0.239889	0.0941847	mashr_Brain_Nucleus_accumbens_basal_ganglia.metaxcan_results	13344	0.999766	0.999782
ENSG00000112584.13	FAM120B	1.17524	0.239898	0.0284774	1	1	1	0.239898	0.389933	mashr_Brain_Nucleus_accumbens_basal_ganglia.metaxcan_results	13344	0.999766	0.999302
ENSG00000283897.1	CTB-88F18.5	1.17488	0.240041	2.55e-06	1	1	1	0.240041	0.0108277	mashr_Brain_Nucleus_accumbens_basal_ganglia.metaxcan_results	13344	0.999766	0.999302
ENSG00000132170.19	PPARG	-1.17472	0.240106	0.00254021	1	1	1	0.240106	0.072944	mashr_Brain_Nucleus_accumbens_basal_ganglia.metaxcan_results	13344	0.999766	0.999775
ENSG00000132975.7	GPR12	-1.17439	0.24024	2.63e-07	1	1	1	0.24024	0.000731967	mashr_Brain_Nucleus_accumbens_basal_ganglia.metaxcan_results	13344	0.999766	0.999302
ENSG00000265752.2	RP11-403A21.1	-1.17416	0.240331	0.0460728	1	1	1	0.240331	0.335771	mashr_Brain_Nucleus_accumbens_basal_ganglia.metaxcan_results	13344	0.999766	0.998612
ENSG00000146540.14	C7orf50	-1.17402	0.240389	0.0700068	3	4	4	0.115458	0.449934	mashr_Brain_Nucleus_accumbens_basal_ganglia.metaxcan_results	13344	0.999766	0.999109
ENSG00000124490.13	CRISP2	-1.17397	0.240408	0.000161262	2	3	3	0.223873	0.017051	mashr_Brain_Nucleus_accumbens_basal_ganglia.metaxcan_results	13344	0.999766	0.999481
ENSG00000143816.7	WNT9A	-1.17382	0.240465	4.15e-07	1	1	1	0.240465	0.00248805	mashr_Brain_Nucleus_accumbens_basal_ganglia.metaxcan_results	13344	0.999766	0.998612
ENSG00000181513.14	ACBD4	-1.17367	0.240528	0.0401368	2	2	2	0.0268373	0.18577	mashr_Brain_Nucleus_accumbens_basal_ganglia.metaxcan_results	13344	0.999766	0.998911
ENSG00000086827.8	ZW10	-1.17356	0.240571	1.2e-08	1	1	1	0.240571	0.00030259	mashr_Brain_Nucleus_accumbens_basal_ganglia.metaxcan_results	13344	0.999766	0.998911
ENSG00000117569.18	PTBP2	-1.17351	0.240591	0.0122251	2	2	2	0.0151209	0.157195	mashr_Brain_Nucleus_accumbens_basal_ganglia.metaxcan_results	13344	0.999766	0.998612
ENSG00000189159.15	HN1	-1.17301	0.240794	0.000298979	1	1	1	0.240794	0.0255478	mashr_Brain_Nucleus_accumbens_basal_ganglia.metaxcan_results	13344	0.999766	0.999859
ENSG00000266173.6	STRADA	-1.17292	0.240829	0.00454728	2	2	2	0.331608	0.176307	mashr_Brain_Nucleus_accumbens_basal_ganglia.metaxcan_results	13344	0.999766	0.999799
ENSG00000148296.6	SURF6	1.17252	0.240987	0.0604838	2	3	3	0.292394	0.370584	mashr_Brain_Nucleus_accumbens_basal_ganglia.metaxcan_results	13344	0.999766	0.998289
ENSG00000163660.11	CCNL1	1.17249	0.241	0.00193609	2	2	2	0.260389	0.0634381	mashr_Brain_Nucleus_accumbens_basal_ganglia.metaxcan_results	13344	0.999766	0.999775
ENSG00000137504.13	CREBZF	-1.17249	0.241002	0.000164013	1	1	1	0.241002	0.0197928	mashr_Brain_Nucleus_accumbens_basal_ganglia.metaxcan_results	13344	0.999766	0.999782
ENSG00000174007.7	CEP19	-1.17237	0.241048	0.0176077	2	2	2	0.239293	0.189195	mashr_Brain_Nucleus_accumbens_basal_ganglia.metaxcan_results	13344	0.999766	0.999799
ENSG00000104290.10	FZD3	1.17154	0.24138	0.000543299	1	2	2	0.24138	0.0509078	mashr_Brain_Nucleus_accumbens_basal_ganglia.metaxcan_results	13344	0.999766	0.999782
ENSG00000136327.6	NKX2-8	1.1715	0.241398	0.0234625	1	1	1	0.241398	0.222059	mashr_Brain_Nucleus_accumbens_basal_ganglia.metaxcan_results	13344	0.999766	0.999481
ENSG00000157064.10	NMNAT2	-1.17141	0.241434	0.000769227	2	2	2	0.0750497	0.0356864	mashr_Brain_Nucleus_accumbens_basal_ganglia.metaxcan_results	13344	0.999766	0.998289
ENSG00000206530.10	CFAP44	-1.17122	0.241512	0.0056814	1	2	2	0.241512	0.121727	mashr_Brain_Nucleus_accumbens_basal_ganglia.metaxcan_results	13344	0.999766	0.999658
ENSG00000064201.15	TSPAN32	-1.17099	0.241603	0.018252	1	1	1	0.241603	0.196759	mashr_Brain_Nucleus_accumbens_basal_ganglia.metaxcan_results	13344	0.999766	0.999481
ENSG00000090661.11	CERS4	1.17018	0.24193	0.0268272	1	1	1	0.24193	0.22233	mashr_Brain_Nucleus_accumbens_basal_ganglia.metaxcan_results	13344	0.999766	0.998289
ENSG00000221818.8	EBF2	1.17003	0.241989	6.31e-06	1	1	1	0.241989	0.0108509	mashr_Brain_Nucleus_accumbens_basal_ganglia.metaxcan_results	13344	0.999766	0.999799
ENSG00000131910.4	NR0B2	-1.16964	0.242146	2.04e-06	2	2	2	0.295571	0.00657895	mashr_Brain_Nucleus_accumbens_basal_ganglia.metaxcan_results	13344	0.999766	0.999859
ENSG00000093009.9	CDC45	-1.16912	0.242355	7.56e-07	1	1	1	0.242355	0.00589757	mashr_Brain_Nucleus_accumbens_basal_ganglia.metaxcan_results	13344	0.999766	0.999658
ENSG00000149150.8	SLC43A1	1.16887	0.242456	0.0500142	1	1	1	0.242456	0.355491	mashr_Brain_Nucleus_accumbens_basal_ganglia.metaxcan_results	13344	0.999766	0.999481
ENSG00000021776.10	AQR	-1.16873	0.242512	0.00457131	2	2	2	0.236042	0.127536	mashr_Brain_Nucleus_accumbens_basal_ganglia.metaxcan_results	13344	0.999766	0.999635
ENSG00000157856.10	DRC1	1.16867	0.242535	4.52e-05	1	2	2	0.242535	0.04089	mashr_Brain_Nucleus_accumbens_basal_ganglia.metaxcan_results	13344	0.999766	0.999109
ENSG00000124228.14	DDX27	1.16816	0.242744	0.00168922	2	2	2	0.155591	0.123884	mashr_Brain_Nucleus_accumbens_basal_ganglia.metaxcan_results	13344	0.999766	0.999775
ENSG00000107897.18	ACBD5	1.16799	0.242812	8.95e-07	1	1	1	0.242812	0.00394808	mashr_Brain_Nucleus_accumbens_basal_ganglia.metaxcan_results	13344	0.999766	0.999859
ENSG00000141458.12	NPC1	-1.16763	0.242954	0.0508985	3	3	3	0.215601	0.185551	mashr_Brain_Nucleus_accumbens_basal_ganglia.metaxcan_results	13344	0.999766	0.998911
ENSG00000136379.11	ABHD17C	-1.1676	0.242968	1.35e-05	1	1	1	0.242968	0.00866359	mashr_Brain_Nucleus_accumbens_basal_ganglia.metaxcan_results	13344	0.999766	0.999799
ENSG00000130723.18	PRRC2B	1.16745	0.243028	7.28e-05	1	1	1	0.243028	0.0212817	mashr_Brain_Nucleus_accumbens_basal_ganglia.metaxcan_results	13344	0.999766	0.999302
ENSG00000143194.12	MAEL	-1.16742	0.243042	0.659027	3	3	3	0.0396918	0.737636	mashr_Brain_Nucleus_accumbens_basal_ganglia.metaxcan_results	13344	0.999766	0.998612
ENSG00000141469.16	SLC14A1	-1.16727	0.243102	0.0390475	4	4	4	0.114382	0.181516	mashr_Brain_Nucleus_accumbens_basal_ganglia.metaxcan_results	13344	0.999766	0.999658
ENSG00000144021.2	CIAO1	1.16675	0.243312	0.0132292	1	1	1	0.243312	0.174232	mashr_Brain_Nucleus_accumbens_basal_ganglia.metaxcan_results	13344	0.999766	0.999775
ENSG00000082269.16	FAM135A	1.16668	0.243339	0.00213274	1	1	1	0.243339	0.0836002	mashr_Brain_Nucleus_accumbens_basal_ganglia.metaxcan_results	13344	0.999766	0.999859
ENSG00000213965.3	NUDT19	-1.16645	0.243433	0.0376317	1	2	2	0.243433	0.324018	mashr_Brain_Nucleus_accumbens_basal_ganglia.metaxcan_results	13344	0.999766	0.999782
ENSG00000109775.10	UFSP2	-1.1663	0.243495	0.34398	2	2	2	0.268514	0.744029	mashr_Brain_Nucleus_accumbens_basal_ganglia.metaxcan_results	13344	0.999766	0.999799
ENSG00000141526.16	SLC16A3	1.16627	0.243505	0.00121678	2	2	2	0.28108	0.0634667	mashr_Brain_Nucleus_accumbens_basal_ganglia.metaxcan_results	13344	0.999766	0.999302
ENSG00000244953.1	RP11-613D13.8	1.16623	0.243522	0.00758251	1	1	1	0.243522	0.123018	mashr_Brain_Nucleus_accumbens_basal_ganglia.metaxcan_results	13344	0.999766	0.998612
ENSG00000240230.5	COX19	1.16618	0.243544	0.00465344	1	1	1	0.243544	0.212419	mashr_Brain_Nucleus_accumbens_basal_ganglia.metaxcan_results	13344	0.999766	0.999109
ENSG00000137727.12	ARHGAP20	1.16597	0.243627	5.92e-05	1	1	1	0.243627	0.0124701	mashr_Brain_Nucleus_accumbens_basal_ganglia.metaxcan_results	13344	0.999766	0.998612
ENSG00000204323.5	SMIM5	-1.16556	0.243793	0.00191837	1	1	1	0.243793	0.158432	mashr_Brain_Nucleus_accumbens_basal_ganglia.metaxcan_results	13344	0.999766	0.998612
ENSG00000141429.13	GALNT1	1.16518	0.243945	0.00866909	2	2	2	0.0451456	0.223918	mashr_Brain_Nucleus_accumbens_basal_ganglia.metaxcan_results	13344	0.999766	0.999782
ENSG00000069869.15	NEDD4	-1.16452	0.244213	0.00163445	2	2	2	0.2895	0.093243	mashr_Brain_Nucleus_accumbens_basal_ganglia.metaxcan_results	13344	0.999766	0.999109
ENSG00000135362.13	PRR5L	-1.16396	0.24444	0.00750189	2	2	2	0.247694	0.116956	mashr_Brain_Nucleus_accumbens_basal_ganglia.metaxcan_results	13344	0.999766	0.999481
ENSG00000175894.14	TSPEAR	-1.1635	0.244627	0.0011801	1	1	1	0.244627	0.054755	mashr_Brain_Nucleus_accumbens_basal_ganglia.metaxcan_results	13344	0.999766	0.999658
ENSG00000111752.10	PHC1	-1.16349	0.244633	0.0102553	2	2	2	0.109151	0.097665	mashr_Brain_Nucleus_accumbens_basal_ganglia.metaxcan_results	13344	0.999766	0.999775
ENSG00000124802.11	EEF1E1	1.16321	0.244745	0.00274317	1	1	1	0.244745	0.0799497	mashr_Brain_Nucleus_accumbens_basal_ganglia.metaxcan_results	13344	0.999766	0.999859
ENSG00000113448.18	PDE4D	1.163	0.244829	5.44e-06	1	2	2	0.244829	0.00496004	mashr_Brain_Nucleus_accumbens_basal_ganglia.metaxcan_results	13344	0.999766	0.999775
ENSG00000226476.3	LINC01748	1.16287	0.244882	0.0104065	1	2	2	0.244882	0.14345	mashr_Brain_Nucleus_accumbens_basal_ganglia.metaxcan_results	13344	0.999766	0.998911
ENSG00000084774.13	CAD	1.16266	0.244969	0.0125724	2	2	2	0.179252	0.173074	mashr_Brain_Nucleus_accumbens_basal_ganglia.metaxcan_results	13344	0.999766	0.998289
ENSG00000140650.11	PMM2	1.16257	0.245004	0.00364356	1	1	1	0.245004	0.0859095	mashr_Brain_Nucleus_accumbens_basal_ganglia.metaxcan_results	13344	0.999766	0.999109
ENSG00000101342.9	TLDC2	1.16254	0.245015	0.000344204	1	1	1	0.245015	0.0376051	mashr_Brain_Nucleus_accumbens_basal_ganglia.metaxcan_results	13344	0.999766	0.999635
ENSG00000120333.4	MRPS14	1.16246	0.245048	0.00195551	1	1	1	0.245048	0.0765369	mashr_Brain_Nucleus_accumbens_basal_ganglia.metaxcan_results	13344	0.999766	0.998612
ENSG00000142945.12	KIF2C	1.16231	0.24511	0.0827933	2	2	2	0.140713	0.259031	mashr_Brain_Nucleus_accumbens_basal_ganglia.metaxcan_results	13344	0.999766	0.998289
ENSG00000149716.12	ORAOV1	-1.1622	0.245156	0.00380233	2	2	2	0.227795	0.0826694	mashr_Brain_Nucleus_accumbens_basal_ganglia.metaxcan_results	13344	0.999766	0.999799
ENSG00000168137.15	SETD5	1.16199	0.245241	3.32e-06	1	1	1	0.245241	0.00549294	mashr_Brain_Nucleus_accumbens_basal_ganglia.metaxcan_results	13344	0.999766	0.999481
ENSG00000117984.13	CTSD	1.16137	0.245491	0.00218471	1	1	1	0.245491	0.11948	mashr_Brain_Nucleus_accumbens_basal_ganglia.metaxcan_results	13344	0.999766	0.999782
ENSG00000229178.1	AC069513.4	-1.16099	0.245647	0.243721	1	3	3	0.245647	0.749425	mashr_Brain_Nucleus_accumbens_basal_ganglia.metaxcan_results	13344	0.999766	0.999782
ENSG00000181045.14	SLC26A11	1.16085	0.245704	0.00276435	1	1	1	0.245704	0.0740107	mashr_Brain_Nucleus_accumbens_basal_ganglia.metaxcan_results	13344	0.999766	0.999859
ENSG00000103353.15	UBFD1	1.1608	0.245723	0.000217892	2	2	2	0.271368	0.0760017	mashr_Brain_Nucleus_accumbens_basal_ganglia.metaxcan_results	13344	0.999766	0.999775
ENSG00000213471.9	TTLL13P	1.16074	0.245748	0.234304	3	3	3	0.0783462	0.416164	mashr_Brain_Nucleus_accumbens_basal_ganglia.metaxcan_results	13344	0.999766	0.999775
ENSG00000114854.7	TNNC1	1.16058	0.245811	0.00720486	1	1	1	0.245811	0.272981	mashr_Brain_Nucleus_accumbens_basal_ganglia.metaxcan_results	13344	0.999766	0.998911
ENSG00000154945.6	ANKRD40	1.16041	0.245881	0.000221318	1	2	2	0.245881	0.059628	mashr_Brain_Nucleus_accumbens_basal_ganglia.metaxcan_results	13344	0.999766	0.999302
ENSG00000272636.3	DOC2B	-1.16034	0.24591	0.00134292	1	1	1	0.24591	0.0819175	mashr_Brain_Nucleus_accumbens_basal_ganglia.metaxcan_results	13344	0.999766	0.999658
ENSG00000234418.1	RP11-560I19.1	1.15994	0.246072	0.0558586	2	2	2	0.188812	0.222409	mashr_Brain_Nucleus_accumbens_basal_ganglia.metaxcan_results	13344	0.999766	0.998289
ENSG00000139055.6	ERP27	-1.15957	0.246222	0.175716	2	3	3	0.138454	0.408181	mashr_Brain_Nucleus_accumbens_basal_ganglia.metaxcan_results	13344	0.999766	0.998612
ENSG00000179941.6	BBS10	-1.15937	0.246304	0.0139437	1	1	1	0.246304	0.190532	mashr_Brain_Nucleus_accumbens_basal_ganglia.metaxcan_results	13344	0.999766	0.998911
ENSG00000250889.2	LINC01336	1.15917	0.246385	4.71e-05	1	1	1	0.246385	0.0286473	mashr_Brain_Nucleus_accumbens_basal_ganglia.metaxcan_results	13344	0.999766	0.999859
ENSG00000203809.6	LIN28B-AS1	1.15896	0.246474	0.00143841	1	1	1	0.246474	0.0574114	mashr_Brain_Nucleus_accumbens_basal_ganglia.metaxcan_results	13344	0.999766	0.999859
ENSG00000184857.7	TMEM186	-1.15877	0.24655	0.0113591	1	1	1	0.24655	0.160101	mashr_Brain_Nucleus_accumbens_basal_ganglia.metaxcan_results	13344	0.999766	0.999302
ENSG00000149380.11	P4HA3	1.1585	0.246661	0.00802409	1	2	2	0.246661	0.133402	mashr_Brain_Nucleus_accumbens_basal_ganglia.metaxcan_results	13344	0.999766	0.998612
ENSG00000137806.8	NDUFAF1	1.15845	0.246679	0.11248	1	1	1	0.246679	0.507222	mashr_Brain_Nucleus_accumbens_basal_ganglia.metaxcan_results	13344	0.999766	0.998289
ENSG00000179846.9	NKPD1	1.15806	0.24684	0.00604523	1	1	1	0.24684	0.166459	mashr_Brain_Nucleus_accumbens_basal_ganglia.metaxcan_results	13344	0.999766	0.999775
ENSG00000121053.5	EPX	1.15801	0.246861	0.00416658	1	1	1	0.246861	0.152279	mashr_Brain_Nucleus_accumbens_basal_ganglia.metaxcan_results	13344	0.999766	0.999782
ENSG00000047315.15	POLR2B	1.15788	0.246913	0.000931426	2	2	2	0.0893985	0.0408637	mashr_Brain_Nucleus_accumbens_basal_ganglia.metaxcan_results	13344	0.999766	0.998911
ENSG00000141127.14	PRPSAP2	1.15761	0.247023	0.0674595	1	1	1	0.247023	0.362148	mashr_Brain_Nucleus_accumbens_basal_ganglia.metaxcan_results	13344	0.999766	0.999799
ENSG00000174652.17	ZNF266	-1.15761	0.247024	0.451769	2	2	2	0.211017	1.20246	mashr_Brain_Nucleus_accumbens_basal_ganglia.metaxcan_results	13344	0.999766	0.999481
ENSG00000206532.2	RP11-553A10.1	1.15719	0.247197	4.66e-06	1	1	1	0.247197	0.00758049	mashr_Brain_Nucleus_accumbens_basal_ganglia.metaxcan_results	13344	0.999766	0.999799
ENSG00000196418.12	ZNF124	1.15699	0.247277	0.277432	1	1	1	0.247277	0.798898	mashr_Brain_Nucleus_accumbens_basal_ganglia.metaxcan_results	13344	0.999766	0.999782
ENSG00000092140.14	G2E3	-1.15674	0.247379	0.000593796	1	1	1	0.247379	0.14827	mashr_Brain_Nucleus_accumbens_basal_ganglia.metaxcan_results	13344	0.999766	0.998289
ENSG00000188313.12	PLSCR1	-1.15653	0.247466	0.0191927	3	3	3	0.209457	0.154792	mashr_Brain_Nucleus_accumbens_basal_ganglia.metaxcan_results	13344	0.999766	0.999109
ENSG00000143801.16	PSEN2	1.15637	0.247532	0.0156235	1	1	1	0.247532	0.17245	mashr_Brain_Nucleus_accumbens_basal_ganglia.metaxcan_results	13344	0.999766	0.999635
ENSG00000018869.16	ZNF582	1.15634	0.247541	0.0401631	1	1	1	0.247541	0.504947	mashr_Brain_Nucleus_accumbens_basal_ganglia.metaxcan_results	13344	0.999766	0.998289
ENSG00000213699.8	SLC35F6	-1.15619	0.247605	0.00436097	1	1	1	0.247605	0.102143	mashr_Brain_Nucleus_accumbens_basal_ganglia.metaxcan_results	13344	0.999766	0.998911
ENSG00000120937.8	NPPB	-1.15618	0.247607	0.00684856	2	2	2	0.155918	0.0698443	mashr_Brain_Nucleus_accumbens_basal_ganglia.metaxcan_results	13344	0.999766	0.998911
ENSG00000257086.1	RP11-783K16.13	1.15617	0.247613	0.170079	2	2	2	0.267625	0.695088	mashr_Brain_Nucleus_accumbens_basal_ganglia.metaxcan_results	13344	0.999766	0.998911
ENSG00000250060.1	RP11-332J15.2	-1.1561	0.247638	0.324561	2	3	3	0.119473	0.600202	mashr_Brain_Nucleus_accumbens_basal_ganglia.metaxcan_results	13344	0.999766	0.998911
ENSG00000106638.15	TBL2	1.15563	0.247834	0.0662433	1	1	1	0.247834	0.83736	mashr_Brain_Nucleus_accumbens_basal_ganglia.metaxcan_results	13344	0.999766	0.999635
ENSG00000173041.11	ZNF680	-1.15561	0.247839	0.0438203	2	2	2	0.225169	0.355812	mashr_Brain_Nucleus_accumbens_basal_ganglia.metaxcan_results	13344	0.999766	0.999109
ENSG00000183814.15	LIN9	1.1555	0.247884	0.00133272	1	1	1	0.247884	0.123387	mashr_Brain_Nucleus_accumbens_basal_ganglia.metaxcan_results	13344	0.999766	0.998289
ENSG00000113838.12	TBCCD1	1.15513	0.248039	0.00441129	1	1	1	0.248039	0.404126	mashr_Brain_Nucleus_accumbens_basal_ganglia.metaxcan_results	13344	0.999766	0.999481
ENSG00000106460.18	TMEM106B	1.15497	0.248103	2.53e-05	1	1	1	0.248103	0.00723604	mashr_Brain_Nucleus_accumbens_basal_ganglia.metaxcan_results	13344	0.999766	0.999859
ENSG00000259495.2	RP11-210M15.2	1.15412	0.248449	0.684156	2	3	3	0.208725	0.835688	mashr_Brain_Nucleus_accumbens_basal_ganglia.metaxcan_results	13344	0.999766	0.998911
ENSG00000101746.15	NOL4	1.15407	0.248473	1.62e-05	1	1	1	0.248473	0.0145452	mashr_Brain_Nucleus_accumbens_basal_ganglia.metaxcan_results	13344	0.999766	0.999635
ENSG00000168502.17	MTCL1	1.15405	0.248479	0.00435497	1	1	1	0.248479	0.133644	mashr_Brain_Nucleus_accumbens_basal_ganglia.metaxcan_results	13344	0.999766	0.998612
ENSG00000100461.17	RBM23	-1.154	0.248502	0.164031	3	3	3	0.149353	0.898749	mashr_Brain_Nucleus_accumbens_basal_ganglia.metaxcan_results	13344	0.999766	0.998289
ENSG00000083857.13	FAT1	-1.15389	0.248546	0.0033858	1	1	1	0.248546	0.156048	mashr_Brain_Nucleus_accumbens_basal_ganglia.metaxcan_results	13344	0.999766	0.999859
ENSG00000102580.14	DNAJC3	1.15388	0.24855	0.00833593	2	2	2	0.248725	0.137649	mashr_Brain_Nucleus_accumbens_basal_ganglia.metaxcan_results	13344	0.999766	0.999782
ENSG00000083535.15	PIBF1	-1.15343	0.248735	0.0511729	1	1	1	0.248735	0.308375	mashr_Brain_Nucleus_accumbens_basal_ganglia.metaxcan_results	13344	0.999766	0.998911
ENSG00000151176.7	PLBD2	-1.15333	0.248773	0.000700459	2	2	2	0.161687	0.0387941	mashr_Brain_Nucleus_accumbens_basal_ganglia.metaxcan_results	13344	0.999766	0.999799
ENSG00000090266.12	NDUFB2	-1.15331	0.248785	0.00365609	1	1	1	0.248785	0.367911	mashr_Brain_Nucleus_accumbens_basal_ganglia.metaxcan_results	13344	0.999766	0.999302
ENSG00000176102.11	CSTF3	-1.15325	0.248806	0.000920047	1	1	1	0.248806	0.0474169	mashr_Brain_Nucleus_accumbens_basal_ganglia.metaxcan_results	13344	0.999766	0.998612
ENSG00000134461.15	ANKRD16	-1.15322	0.24882	0.00543067	2	3	3	0.240201	0.124671	mashr_Brain_Nucleus_accumbens_basal_ganglia.metaxcan_results	13344	0.999766	0.999782
ENSG00000251015.1	SLC25A30-AS1	1.15246	0.249132	0.00021074	1	1	1	0.249132	0.0336821	mashr_Brain_Nucleus_accumbens_basal_ganglia.metaxcan_results	13344	0.999766	0.999658
ENSG00000234902.6	AC007879.2	1.15242	0.249148	0.0122789	1	2	2	0.249148	0.153087	mashr_Brain_Nucleus_accumbens_basal_ganglia.metaxcan_results	13344	0.999766	0.999481
ENSG00000121892.14	PDS5A	-1.1523	0.249196	1.07e-06	1	1	1	0.249196	0.00575159	mashr_Brain_Nucleus_accumbens_basal_ganglia.metaxcan_results	13344	0.999766	0.999635
ENSG00000187045.16	TMPRSS6	1.15173	0.24943	0.0430305	1	1	1	0.24943	0.304924	mashr_Brain_Nucleus_accumbens_basal_ganglia.metaxcan_results	13344	0.999766	0.998612
ENSG00000111276.10	CDKN1B	1.1517	0.249444	2.19e-05	1	1	1	0.249444	0.0067923	mashr_Brain_Nucleus_accumbens_basal_ganglia.metaxcan_results	13344	0.999766	0.998289
ENSG00000186081.11	KRT5	1.15133	0.249596	0.00649193	1	1	1	0.249596	0.113898	mashr_Brain_Nucleus_accumbens_basal_ganglia.metaxcan_results	13344	0.999766	0.999109
ENSG00000158773.14	USF1	1.15097	0.249743	0.00835325	1	1	1	0.249743	0.132413	mashr_Brain_Nucleus_accumbens_basal_ganglia.metaxcan_results	13344	0.999766	0.999859
ENSG00000167554.14	ZNF610	-1.15087	0.249784	0.0225585	2	2	2	0.24453	0.121586	mashr_Brain_Nucleus_accumbens_basal_ganglia.metaxcan_results	13344	0.999766	0.999782
ENSG00000007541.16	PIGQ	1.15086	0.24979	0.0265239	1	1	1	0.24979	0.222064	mashr_Brain_Nucleus_accumbens_basal_ganglia.metaxcan_results	13344	0.999766	0.998911
ENSG00000145439.11	CBR4	1.15079	0.249818	0.0183371	2	2	2	0.332917	0.169759	mashr_Brain_Nucleus_accumbens_basal_ganglia.metaxcan_results	13344	0.999766	0.999799
ENSG00000144115.16	THNSL2	1.15046	0.249954	1.0321	4	4	4	0.245208	1.09519	mashr_Brain_Nucleus_accumbens_basal_ganglia.metaxcan_results	13344	0.999766	0.999302
ENSG00000115459.17	ELMOD3	-1.15017	0.250076	4.54e-07	1	1	1	0.250076	0.00326969	mashr_Brain_Nucleus_accumbens_basal_ganglia.metaxcan_results	13344	0.999766	0.998289
ENSG00000165475.13	CRYL1	-1.14941	0.250387	0.00197262	1	1	1	0.250387	0.0661209	mashr_Brain_Nucleus_accumbens_basal_ganglia.metaxcan_results	13344	0.999766	0.999658
ENSG00000258102.3	MAP1LC3B2	1.14913	0.250504	3.17e-06	1	1	1	0.250504	0.00516901	mashr_Brain_Nucleus_accumbens_basal_ganglia.metaxcan_results	13344	0.999766	0.999109
ENSG00000142166.12	IFNAR1	-1.14868	0.250687	4.44e-05	1	1	1	0.250687	0.0152719	mashr_Brain_Nucleus_accumbens_basal_ganglia.metaxcan_results	13344	0.999766	0.999775
ENSG00000061273.17	HDAC7	-1.14858	0.250728	0.000331938	1	1	1	0.250728	0.0592747	mashr_Brain_Nucleus_accumbens_basal_ganglia.metaxcan_results	13344	0.999766	0.999782
ENSG00000182177.13	ASB18	1.14845	0.250782	0.0171397	1	1	1	0.250782	0.220877	mashr_Brain_Nucleus_accumbens_basal_ganglia.metaxcan_results	13344	0.999766	0.998911
ENSG00000219607.3	PPP1R3G	-1.14752	0.251168	3.02e-07	1	1	1	0.251168	0.00172737	mashr_Brain_Nucleus_accumbens_basal_ganglia.metaxcan_results	13344	0.999766	0.999799
ENSG00000150275.17	PCDH15	1.14706	0.251355	2.01e-05	1	1	1	0.251355	0.00669816	mashr_Brain_Nucleus_accumbens_basal_ganglia.metaxcan_results	13344	0.999766	0.999302
ENSG00000153551.13	CMTM7	1.14662	0.251538	0.000638617	1	2	2	0.251538	0.0756665	mashr_Brain_Nucleus_accumbens_basal_ganglia.metaxcan_results	13344	0.999766	0.998289
ENSG00000198408.13	MGEA5	-1.1466	0.251548	0.00185278	1	1	1	0.251548	0.19747	mashr_Brain_Nucleus_accumbens_basal_ganglia.metaxcan_results	13344	0.999766	0.999782
ENSG00000172828.12	CES3	1.14613	0.251742	0.00157168	2	2	2	0.251201	0.192328	mashr_Brain_Nucleus_accumbens_basal_ganglia.metaxcan_results	13344	0.999766	0.999302
ENSG00000182732.16	RGS6	1.14467	0.252347	9.8e-07	1	1	1	0.252347	0.00358123	mashr_Brain_Nucleus_accumbens_basal_ganglia.metaxcan_results	13344	0.999766	0.998612
ENSG00000196553.14	LINC00238	-1.14457	0.252388	1.19e-08	1	1	1	0.252388	0.000211103	mashr_Brain_Nucleus_accumbens_basal_ganglia.metaxcan_results	13344	0.999766	0.999799
ENSG00000189298.13	ZKSCAN3	1.14447	0.252427	0.0185391	1	1	1	0.252427	0.407688	mashr_Brain_Nucleus_accumbens_basal_ganglia.metaxcan_results	13344	0.999766	0.999859
ENSG00000167797.7	CDK2AP2	-1.14427	0.252512	0.000301919	1	1	1	0.252512	0.0572421	mashr_Brain_Nucleus_accumbens_basal_ganglia.metaxcan_results	13344	0.999766	0.999481
ENSG00000235568.6	NFAM1	-1.14301	0.253034	0.000545665	1	1	1	0.253034	0.0358584	mashr_Brain_Nucleus_accumbens_basal_ganglia.metaxcan_results	13344	0.999766	0.999635
ENSG00000100167.19	2021-09-03	-1.14299	0.253044	0.00330267	1	1	1	0.253044	0.159643	mashr_Brain_Nucleus_accumbens_basal_ganglia.metaxcan_results	13344	0.999766	0.998289
ENSG00000198355.4	PIM3	1.14227	0.253343	0.00275494	1	1	1	0.253343	0.0726406	mashr_Brain_Nucleus_accumbens_basal_ganglia.metaxcan_results	13344	0.999766	0.999109
ENSG00000162244.10	RPL29	-1.14208	0.253419	0.00161178	1	1	1	0.253419	0.38299	mashr_Brain_Nucleus_accumbens_basal_ganglia.metaxcan_results	13344	0.999766	0.999775
ENSG00000005961.17	ITGA2B	1.14203	0.253442	0.000277918	1	1	1	0.253442	0.02595	mashr_Brain_Nucleus_accumbens_basal_ganglia.metaxcan_results	13344	0.999766	0.999859
ENSG00000163467.11	TSACC	-1.14175	0.253557	1.31e-05	1	1	1	0.253557	0.0165794	mashr_Brain_Nucleus_accumbens_basal_ganglia.metaxcan_results	13344	0.999766	0.999782
ENSG00000198075.9	SULT1C4	1.14092	0.253902	0.027622	1	1	1	0.253902	1.12742	mashr_Brain_Nucleus_accumbens_basal_ganglia.metaxcan_results	13344	0.999766	0.998911
ENSG00000062485.18	CS	1.14086	0.253929	6.92e-05	2	2	2	0.251266	0.0323167	mashr_Brain_Nucleus_accumbens_basal_ganglia.metaxcan_results	13344	0.999766	0.999799
ENSG00000160746.12	ANO10	1.14059	0.254042	0.0099571	1	1	1	0.254042	0.137206	mashr_Brain_Nucleus_accumbens_basal_ganglia.metaxcan_results	13344	0.999766	0.999302
ENSG00000085382.11	HACE1	1.14024	0.254188	0.0286695	2	2	2	0.281435	0.223214	mashr_Brain_Nucleus_accumbens_basal_ganglia.metaxcan_results	13344	0.999766	0.999658
ENSG00000133247.13	KMT5C	-1.14022	0.254195	6.68e-05	1	1	1	0.254195	0.0269179	mashr_Brain_Nucleus_accumbens_basal_ganglia.metaxcan_results	13344	0.999766	0.998612
ENSG00000150967.17	ABCB9	-1.14015	0.254225	0.00939624	1	1	1	0.254225	0.150933	mashr_Brain_Nucleus_accumbens_basal_ganglia.metaxcan_results	13344	0.999766	0.999775
ENSG00000041982.15	TNC	1.14007	0.254256	0.001344	1	1	1	0.254256	0.0509861	mashr_Brain_Nucleus_accumbens_basal_ganglia.metaxcan_results	13344	0.999766	0.999799
ENSG00000172380.5	GNG12	1.13979	0.254373	0.000757696	1	1	1	0.254373	0.0424858	mashr_Brain_Nucleus_accumbens_basal_ganglia.metaxcan_results	13344	0.999766	0.999481
ENSG00000160299.16	PCNT	-1.13958	0.254459	0.0217527	2	2	2	0.229447	0.198143	mashr_Brain_Nucleus_accumbens_basal_ganglia.metaxcan_results	13344	0.999766	0.998911
ENSG00000228392.1	RP11-343J18.1	-1.13921	0.254617	1.34e-05	1	1	1	0.254617	0.0125137	mashr_Brain_Nucleus_accumbens_basal_ganglia.metaxcan_results	13344	0.999766	0.998289
ENSG00000273073.1	RP11-109E12.1	-1.13873	0.254815	0.0284752	1	3	3	0.254815	0.287703	mashr_Brain_Nucleus_accumbens_basal_ganglia.metaxcan_results	13344	0.999766	0.999302
ENSG00000213096.10	ZNF254	1.13759	0.255292	0.0356275	3	3	3	0.0962232	0.235329	mashr_Brain_Nucleus_accumbens_basal_ganglia.metaxcan_results	13344	0.999766	0.999109
ENSG00000145817.16	YIPF5	1.13727	0.255425	0.0131732	2	2	2	0.276147	0.1231	mashr_Brain_Nucleus_accumbens_basal_ganglia.metaxcan_results	13344	0.999766	0.999658
ENSG00000133313.14	CNDP2	1.13683	0.25561	0.192741	3	3	3	0.142726	0.392851	mashr_Brain_Nucleus_accumbens_basal_ganglia.metaxcan_results	13344	0.999766	0.999658
ENSG00000112365.4	ZBTB24	-1.13667	0.255675	0.00342448	1	1	1	0.255675	0.0879671	mashr_Brain_Nucleus_accumbens_basal_ganglia.metaxcan_results	13344	0.999766	0.999481
ENSG00000102904.14	TSNAXIP1	1.13663	0.255695	0.00454599	1	1	1	0.255695	0.123174	mashr_Brain_Nucleus_accumbens_basal_ganglia.metaxcan_results	13344	0.999766	0.999635
ENSG00000089351.14	GRAMD1A	-1.13658	0.255714	0.0407002	1	1	1	0.255714	0.29573	mashr_Brain_Nucleus_accumbens_basal_ganglia.metaxcan_results	13344	0.999766	0.999635
ENSG00000116852.14	KIF21B	-1.13643	0.255778	0.00349941	1	1	1	0.255778	0.111735	mashr_Brain_Nucleus_accumbens_basal_ganglia.metaxcan_results	13344	0.999766	0.998612
ENSG00000185127.6	C6orf120	-1.13628	0.25584	0.00789996	1	2	2	0.25584	0.139627	mashr_Brain_Nucleus_accumbens_basal_ganglia.metaxcan_results	13344	0.999766	0.998289
ENSG00000135686.12	KLHL36	1.13627	0.255843	0.144455	3	3	3	0.181339	0.294256	mashr_Brain_Nucleus_accumbens_basal_ganglia.metaxcan_results	13344	0.999766	0.999109
ENSG00000185722.16	ANKFY1	1.13619	0.255879	0.00400403	1	1	1	0.255879	0.0933	mashr_Brain_Nucleus_accumbens_basal_ganglia.metaxcan_results	13344	0.999766	0.999859
ENSG00000189375.10	TBC1D28	-1.13596	0.255973	5.13e-06	1	1	1	0.255973	0.00340138	mashr_Brain_Nucleus_accumbens_basal_ganglia.metaxcan_results	13344	0.999766	0.999782
ENSG00000106605.10	BLVRA	1.13576	0.256056	0.0431174	3	3	3	0.155931	0.329242	mashr_Brain_Nucleus_accumbens_basal_ganglia.metaxcan_results	13344	0.999766	0.999782
ENSG00000138166.5	DUSP5	-1.13543	0.256195	0.000151653	1	1	1	0.256195	0.0685971	mashr_Brain_Nucleus_accumbens_basal_ganglia.metaxcan_results	13344	0.999766	0.999799
ENSG00000215014.4	RP5-832C2.5	-1.13535	0.256229	0.0305022	2	2	2	0.164464	0.571814	mashr_Brain_Nucleus_accumbens_basal_ganglia.metaxcan_results	13344	0.999766	0.999302
ENSG00000204624.7	DISP3	1.13455	0.256565	0.00747168	1	1	1	0.256565	0.18098	mashr_Brain_Nucleus_accumbens_basal_ganglia.metaxcan_results	13344	0.999766	0.999302
ENSG00000048649.13	RSF1	1.13453	0.256571	0.00159103	2	2	2	0.291292	0.0939892	mashr_Brain_Nucleus_accumbens_basal_ganglia.metaxcan_results	13344	0.999766	0.999635
ENSG00000060642.10	PIGV	-1.13448	0.256593	0.00811826	1	1	1	0.256593	0.238598	mashr_Brain_Nucleus_accumbens_basal_ganglia.metaxcan_results	13344	0.999766	0.999109
ENSG00000166579.15	NDEL1	-1.13423	0.256697	2.19e-05	1	1	1	0.256697	0.00767747	mashr_Brain_Nucleus_accumbens_basal_ganglia.metaxcan_results	13344	0.999766	0.998289
ENSG00000125037.12	EMC3	1.13423	0.256699	2.07e-10	1	1	1	0.256699	6.6e-05	mashr_Brain_Nucleus_accumbens_basal_ganglia.metaxcan_results	13344	0.999766	0.999302
ENSG00000012963.14	UBR7	-1.1339	0.256837	1.89e-07	1	1	1	0.256837	0.00224945	mashr_Brain_Nucleus_accumbens_basal_ganglia.metaxcan_results	13344	0.999766	0.999782
ENSG00000160593.18	JAML	1.13363	0.256949	0.0170386	2	2	2	0.259053	0.196455	mashr_Brain_Nucleus_accumbens_basal_ganglia.metaxcan_results	13344	0.999766	0.999302
ENSG00000133422.12	MORC2	1.13351	0.256999	0.0107985	1	1	1	0.256999	0.224601	mashr_Brain_Nucleus_accumbens_basal_ganglia.metaxcan_results	13344	0.999766	0.999481
ENSG00000103091.14	WDR59	1.1334	0.257046	9.99e-05	2	2	2	0.230334	0.0577548	mashr_Brain_Nucleus_accumbens_basal_ganglia.metaxcan_results	13344	0.999766	0.998289
ENSG00000119321.8	FKBP15	-1.13328	0.257095	0.00807283	1	1	1	0.257095	0.141619	mashr_Brain_Nucleus_accumbens_basal_ganglia.metaxcan_results	13344	0.999766	0.999109
ENSG00000063241.7	ISOC2	1.13322	0.257123	0.0136222	2	3	3	0.268931	0.254926	mashr_Brain_Nucleus_accumbens_basal_ganglia.metaxcan_results	13344	0.999766	0.999658
ENSG00000203785.8	SPRR2E	-1.13302	0.257206	5.31e-06	2	2	2	0.392748	0.00651164	mashr_Brain_Nucleus_accumbens_basal_ganglia.metaxcan_results	13344	0.999766	0.999481
ENSG00000143450.16	OAZ3	1.13274	0.257323	0.000204907	1	1	1	0.257323	0.0283982	mashr_Brain_Nucleus_accumbens_basal_ganglia.metaxcan_results	13344	0.999766	0.999109
ENSG00000169371.13	SNUPN	-1.13271	0.257338	0.0699195	1	1	1	0.257338	0.432963	mashr_Brain_Nucleus_accumbens_basal_ganglia.metaxcan_results	13344	0.999766	0.999775
ENSG00000156486.7	KCNS2	-1.13244	0.257451	1.36e-06	1	1	1	0.257451	0.00274486	mashr_Brain_Nucleus_accumbens_basal_ganglia.metaxcan_results	13344	0.999766	0.998911
ENSG00000087263.16	OGFOD1	-1.13228	0.257515	0.00253547	2	2	2	0.347183	0.0766278	mashr_Brain_Nucleus_accumbens_basal_ganglia.metaxcan_results	13344	0.999766	0.999658
ENSG00000090615.14	GOLGA3	-1.13213	0.257581	0.016681	2	2	2	0.200551	0.258438	mashr_Brain_Nucleus_accumbens_basal_ganglia.metaxcan_results	13344	0.999766	0.999635
ENSG00000164929.16	BAALC	-1.13191	0.257671	0.0400918	2	2	2	0.294985	0.251876	mashr_Brain_Nucleus_accumbens_basal_ganglia.metaxcan_results	13344	0.999766	0.999109
ENSG00000260977.1	RP11-333I13.1	1.1315	0.257847	0.000119498	1	1	1	0.257847	0.0305995	mashr_Brain_Nucleus_accumbens_basal_ganglia.metaxcan_results	13344	0.999766	0.998911
ENSG00000051180.16	RAD51	1.13147	0.257856	0.0253871	2	2	2	0.224712	0.303794	mashr_Brain_Nucleus_accumbens_basal_ganglia.metaxcan_results	13344	0.999766	0.999635
ENSG00000183682.7	BMP8A	1.13136	0.257905	0.0165745	2	2	2	0.260753	0.186706	mashr_Brain_Nucleus_accumbens_basal_ganglia.metaxcan_results	13344	0.999766	0.998612
ENSG00000271643.1	RP11-10C24.3	-1.13094	0.258082	0.152031	2	2	2	0.054372	0.578414	mashr_Brain_Nucleus_accumbens_basal_ganglia.metaxcan_results	13344	0.999766	0.998911
ENSG00000104883.7	PEX11G	1.13024	0.258375	0.00112918	1	1	1	0.258375	0.0529893	mashr_Brain_Nucleus_accumbens_basal_ganglia.metaxcan_results	13344	0.999766	0.998289
ENSG00000280206.1	CTB-193M12.5	-1.13019	0.258398	0.000689389	1	1	1	0.258398	0.14623	mashr_Brain_Nucleus_accumbens_basal_ganglia.metaxcan_results	13344	0.999766	0.999481
ENSG00000186594.14	MIR22HG	1.13006	0.25845	0.0134692	1	1	1	0.25845	0.18222	mashr_Brain_Nucleus_accumbens_basal_ganglia.metaxcan_results	13344	0.999766	0.999859
ENSG00000141452.9	C18orf8	-1.12975	0.258582	0.123427	2	2	2	0.224823	0.308019	mashr_Brain_Nucleus_accumbens_basal_ganglia.metaxcan_results	13344	0.999766	0.998911
ENSG00000170606.14	HSPA4	1.12951	0.258681	0.0220953	1	1	1	0.258681	0.26592	mashr_Brain_Nucleus_accumbens_basal_ganglia.metaxcan_results	13344	0.999766	0.999481
ENSG00000054392.12	HHAT	-1.12916	0.258829	0.0285263	1	1	1	0.258829	0.330316	mashr_Brain_Nucleus_accumbens_basal_ganglia.metaxcan_results	13344	0.999766	0.999782
ENSG00000100092.20	SH3BP1	-1.12845	0.25913	0.0126782	1	1	1	0.25913	0.190299	mashr_Brain_Nucleus_accumbens_basal_ganglia.metaxcan_results	13344	0.999766	0.998612
ENSG00000153130.17	SCOC	1.12777	0.259418	9.64e-06	2	2	2	0.136742	0.00756228	mashr_Brain_Nucleus_accumbens_basal_ganglia.metaxcan_results	13344	0.999766	0.999658
ENSG00000096092.5	TMEM14A	1.12736	0.25959	0.00236313	1	1	1	0.25959	0.140503	mashr_Brain_Nucleus_accumbens_basal_ganglia.metaxcan_results	13344	0.999766	0.999481
ENSG00000148541.12	FAM13C	1.1273	0.259614	0.000486341	1	1	1	0.259614	0.0453158	mashr_Brain_Nucleus_accumbens_basal_ganglia.metaxcan_results	13344	0.999766	0.999782
ENSG00000166682.10	TMPRSS5	1.12721	0.259655	0.117686	2	2	2	0.18185	0.534223	mashr_Brain_Nucleus_accumbens_basal_ganglia.metaxcan_results	13344	0.999766	0.999302
ENSG00000135341.17	MAP3K7	-1.12708	0.25971	0.00812615	2	2	2	0.0984499	0.131121	mashr_Brain_Nucleus_accumbens_basal_ganglia.metaxcan_results	13344	0.999766	0.999635
ENSG00000176945.16	MUC20	1.12691	0.259782	0.200021	3	5	5	0.306864	0.63126	mashr_Brain_Nucleus_accumbens_basal_ganglia.metaxcan_results	13344	0.999766	0.999859
ENSG00000226816.2	AC005082.12	-1.12687	0.259799	0.207615	2	2	2	0.233253	0.347011	mashr_Brain_Nucleus_accumbens_basal_ganglia.metaxcan_results	13344	0.999766	0.999859
ENSG00000164088.17	PPM1M	1.12684	0.259809	0.0547683	1	1	1	0.259809	0.486017	mashr_Brain_Nucleus_accumbens_basal_ganglia.metaxcan_results	13344	0.999766	0.998289
ENSG00000086619.13	ERO1B	-1.12643	0.259984	0.154786	2	2	2	0.207139	0.438535	mashr_Brain_Nucleus_accumbens_basal_ganglia.metaxcan_results	13344	0.999766	0.999775
ENSG00000163131.10	CTSS	1.12627	0.260053	0.0132623	1	2	2	0.260053	0.322361	mashr_Brain_Nucleus_accumbens_basal_ganglia.metaxcan_results	13344	0.999766	0.998911
ENSG00000257431.1	RP11-263K4.3	1.126	0.260164	0.371588	2	2	2	0.0536927	1.2028	mashr_Brain_Nucleus_accumbens_basal_ganglia.metaxcan_results	13344	0.999766	0.999481
ENSG00000121274.12	PAPD5	-1.12581	0.260244	4.53e-05	1	1	1	0.260244	0.0110164	mashr_Brain_Nucleus_accumbens_basal_ganglia.metaxcan_results	13344	0.999766	0.999635
ENSG00000104368.17	PLAT	-1.12581	0.260247	0.000150701	1	1	1	0.260247	0.0356649	mashr_Brain_Nucleus_accumbens_basal_ganglia.metaxcan_results	13344	0.999766	0.998612
ENSG00000188612.11	SUMO2	1.12566	0.260309	0.00206799	2	2	2	0.277094	0.0662842	mashr_Brain_Nucleus_accumbens_basal_ganglia.metaxcan_results	13344	0.999766	0.998289
ENSG00000163788.13	SNRK	-1.12562	0.260327	5.08e-06	1	1	1	0.260327	0.0116613	mashr_Brain_Nucleus_accumbens_basal_ganglia.metaxcan_results	13344	0.999766	0.999859
ENSG00000166153.16	DEPDC4	1.12554	0.26036	6.05e-05	1	1	1	0.26036	0.0402178	mashr_Brain_Nucleus_accumbens_basal_ganglia.metaxcan_results	13344	0.999766	0.999799
ENSG00000136021.18	SCYL2	-1.12554	0.26036	0.000679684	1	1	1	0.26036	0.134836	mashr_Brain_Nucleus_accumbens_basal_ganglia.metaxcan_results	13344	0.999766	0.999799
ENSG00000272081.1	CTD-2376I4.2	-1.12528	0.260472	0.00684952	1	1	1	0.260472	0.162374	mashr_Brain_Nucleus_accumbens_basal_ganglia.metaxcan_results	13344	0.999766	0.999302
ENSG00000146038.11	DCDC2	1.12522	0.260495	0.0271686	1	1	1	0.260495	0.241253	mashr_Brain_Nucleus_accumbens_basal_ganglia.metaxcan_results	13344	0.999766	0.999635
ENSG00000080819.6	CPOX	-1.12521	0.2605	0.000123429	1	1	1	0.2605	0.0675995	mashr_Brain_Nucleus_accumbens_basal_ganglia.metaxcan_results	13344	0.999766	0.998612
ENSG00000171608.15	PIK3CD	1.12492	0.260622	0.00145017	1	1	1	0.260622	0.0710853	mashr_Brain_Nucleus_accumbens_basal_ganglia.metaxcan_results	13344	0.999766	0.998289
ENSG00000268458.1	CTC-471J1.9	-1.12487	0.260644	2.07e-06	1	1	1	0.260644	0.00330855	mashr_Brain_Nucleus_accumbens_basal_ganglia.metaxcan_results	13344	0.999766	0.999799
ENSG00000161813.21	LARP4	-1.12458	0.260767	5.72e-05	1	1	1	0.260767	0.0208555	mashr_Brain_Nucleus_accumbens_basal_ganglia.metaxcan_results	13344	0.999766	0.999658
ENSG00000124702.17	KLHDC3	-1.12435	0.260865	0.00124953	1	1	1	0.260865	0.094903	mashr_Brain_Nucleus_accumbens_basal_ganglia.metaxcan_results	13344	0.999766	0.999481
ENSG00000136943.10	CTSV	-1.12429	0.260891	0.000167388	2	2	2	0.0754727	0.0371938	mashr_Brain_Nucleus_accumbens_basal_ganglia.metaxcan_results	13344	0.999766	0.999109
ENSG00000158006.13	PAFAH2	-1.12407	0.260983	0.00865268	2	2	2	0.281363	0.171074	mashr_Brain_Nucleus_accumbens_basal_ganglia.metaxcan_results	13344	0.999766	0.999859
ENSG00000164404.8	GDF9	1.12379	0.261104	0.22767	2	2	2	0.192719	0.406827	mashr_Brain_Nucleus_accumbens_basal_ganglia.metaxcan_results	13344	0.999766	0.999302
ENSG00000080839.11	RBL1	1.12369	0.261144	0.000830253	1	1	1	0.261144	0.120271	mashr_Brain_Nucleus_accumbens_basal_ganglia.metaxcan_results	13344	0.999766	0.999635
ENSG00000130770.17	ATPIF1	1.12366	0.261157	0.0221618	2	2	2	0.260544	0.225786	mashr_Brain_Nucleus_accumbens_basal_ganglia.metaxcan_results	13344	0.999766	0.999859
ENSG00000267014.5	LINC01532	-1.1236	0.261182	0.0151114	1	1	1	0.261182	0.219141	mashr_Brain_Nucleus_accumbens_basal_ganglia.metaxcan_results	13344	0.999766	0.999635
ENSG00000124177.14	CHD6	1.12346	0.261242	0.00233292	1	1	1	0.261242	0.0800338	mashr_Brain_Nucleus_accumbens_basal_ganglia.metaxcan_results	13344	0.999766	0.999775
ENSG00000198723.10	C19orf45	1.12341	0.261265	0.0151615	1	1	1	0.261265	0.513956	mashr_Brain_Nucleus_accumbens_basal_ganglia.metaxcan_results	13344	0.999766	0.999799
ENSG00000110786.17	PTPN5	-1.12328	0.261319	0.000797868	2	2	2	0.352957	0.0464433	mashr_Brain_Nucleus_accumbens_basal_ganglia.metaxcan_results	13344	0.999766	0.999635
ENSG00000180891.12	CUEDC1	1.12317	0.261366	0.00212633	2	2	2	0.169211	0.170827	mashr_Brain_Nucleus_accumbens_basal_ganglia.metaxcan_results	13344	0.999766	0.999782
ENSG00000157992.12	KRTCAP3	-1.12297	0.261452	0.0815232	2	2	2	0.153123	0.514553	mashr_Brain_Nucleus_accumbens_basal_ganglia.metaxcan_results	13344	0.999766	0.998289
ENSG00000134291.11	TMEM106C	1.12245	0.26167	0.140616	2	2	2	0.172732	0.29636	mashr_Brain_Nucleus_accumbens_basal_ganglia.metaxcan_results	13344	0.999766	0.999109
ENSG00000229676.2	ZNF492	-1.12219	0.26178	0.00861929	2	3	3	0.343908	0.172607	mashr_Brain_Nucleus_accumbens_basal_ganglia.metaxcan_results	13344	0.999766	0.998612
ENSG00000159648.11	TEPP	1.12185	0.261925	0.00533208	1	1	1	0.261925	0.134506	mashr_Brain_Nucleus_accumbens_basal_ganglia.metaxcan_results	13344	0.999766	0.998911
ENSG00000151500.14	THYN1	-1.12185	0.261927	1.45e-06	1	1	1	0.261927	0.00411586	mashr_Brain_Nucleus_accumbens_basal_ganglia.metaxcan_results	13344	0.999766	0.999799
ENSG00000263884.1	RP11-705O1.8	-1.12177	0.261961	0.000318203	2	2	2	0.296685	0.0307089	mashr_Brain_Nucleus_accumbens_basal_ganglia.metaxcan_results	13344	0.999766	0.999635
ENSG00000173457.10	PPP1R14B	-1.12165	0.262013	0.00973188	1	1	1	0.262013	0.153162	mashr_Brain_Nucleus_accumbens_basal_ganglia.metaxcan_results	13344	0.999766	0.999109
ENSG00000149187.17	CELF1	-1.12153	0.262061	8.15e-05	1	1	1	0.262061	0.0293681	mashr_Brain_Nucleus_accumbens_basal_ganglia.metaxcan_results	13344	0.999766	0.999775
ENSG00000110536.13	PTPMT1	-1.12153	0.262061	0.00234838	1	1	1	0.262061	0.157661	mashr_Brain_Nucleus_accumbens_basal_ganglia.metaxcan_results	13344	0.999766	0.999799
ENSG00000082153.17	BZW1	1.12146	0.262093	4.84e-05	1	2	2	0.262093	0.0278959	mashr_Brain_Nucleus_accumbens_basal_ganglia.metaxcan_results	13344	0.999766	0.998612
ENSG00000151577.12	DRD3	-1.12143	0.262103	1.91e-17	1	1	1	0.262103	1.29e-08	mashr_Brain_Nucleus_accumbens_basal_ganglia.metaxcan_results	13344	0.999766	0.999658
ENSG00000268707.1	RP11-247A12.7	-1.12135	0.262141	0.569742	2	2	2	0.154712	1.41861	mashr_Brain_Nucleus_accumbens_basal_ganglia.metaxcan_results	13344	0.999766	0.999658
ENSG00000099949.18	LZTR1	-1.12134	0.262142	0.0162074	3	3	3	0.365219	0.189382	mashr_Brain_Nucleus_accumbens_basal_ganglia.metaxcan_results	13344	0.999766	0.998612
ENSG00000081014.10	AP4E1	-1.12091	0.262325	0.000223507	1	1	1	0.262325	0.0465534	mashr_Brain_Nucleus_accumbens_basal_ganglia.metaxcan_results	13344	0.999766	0.999782
ENSG00000177685.16	CRACR2B	1.12091	0.262327	0.0224513	3	3	3	0.137778	0.231509	mashr_Brain_Nucleus_accumbens_basal_ganglia.metaxcan_results	13344	0.999766	0.999775
ENSG00000163357.10	DCST1	-1.12077	0.262385	0.013757	2	2	2	0.269897	0.137648	mashr_Brain_Nucleus_accumbens_basal_ganglia.metaxcan_results	13344	0.999766	0.998911
ENSG00000185269.11	NOTUM	-1.12042	0.262533	0.0696155	2	2	2	0.279794	0.225603	mashr_Brain_Nucleus_accumbens_basal_ganglia.metaxcan_results	13344	0.999766	0.999302
ENSG00000197498.12	RPF2	1.12021	0.262623	0.000715759	2	2	2	0.338199	0.0518292	mashr_Brain_Nucleus_accumbens_basal_ganglia.metaxcan_results	13344	0.999766	0.999481
ENSG00000139194.7	RBP5	1.12021	0.262624	0.000837731	2	2	2	0.0354882	0.0683816	mashr_Brain_Nucleus_accumbens_basal_ganglia.metaxcan_results	13344	0.999766	0.999775
ENSG00000227066.1	RP3-340N1.2	1.12017	0.26264	0.26818	2	2	2	0.170885	0.585198	mashr_Brain_Nucleus_accumbens_basal_ganglia.metaxcan_results	13344	0.999766	0.999658
ENSG00000169860.6	P2RY1	-1.11997	0.262727	3.11e-05	1	1	1	0.262727	0.0205993	mashr_Brain_Nucleus_accumbens_basal_ganglia.metaxcan_results	13344	0.999766	0.999481
ENSG00000128596.16	CCDC136	1.11973	0.262828	0.000305755	1	1	1	0.262828	0.0374887	mashr_Brain_Nucleus_accumbens_basal_ganglia.metaxcan_results	13344	0.999766	0.999859
ENSG00000176340.3	COX8A	-1.11953	0.262912	0.000841751	1	1	1	0.262912	0.0419577	mashr_Brain_Nucleus_accumbens_basal_ganglia.metaxcan_results	13344	0.999766	0.999859
ENSG00000268649.5	RP4-806M20.4	-1.11881	0.26322	0.000846263	1	1	1	0.26322	0.0554844	mashr_Brain_Nucleus_accumbens_basal_ganglia.metaxcan_results	13344	0.999766	0.999481
ENSG00000152413.14	HOMER1	1.11849	0.263356	5.97e-05	1	1	1	0.263356	0.0264138	mashr_Brain_Nucleus_accumbens_basal_ganglia.metaxcan_results	13344	0.999766	0.999782
ENSG00000178115.11	GOLGA8Q	1.11832	0.26343	0.0464983	1	1	1	0.26343	0.525205	mashr_Brain_Nucleus_accumbens_basal_ganglia.metaxcan_results	13344	0.999766	0.999635
ENSG00000205106.4	DKFZp779M0652	-1.11788	0.263616	0.0314737	3	3	3	0.0120293	0.300016	mashr_Brain_Nucleus_accumbens_basal_ganglia.metaxcan_results	13344	0.999766	0.999658
ENSG00000244219.6	GS1-259H13.2	-1.11783	0.263638	0.0585907	2	2	2	0.20307	0.455954	mashr_Brain_Nucleus_accumbens_basal_ganglia.metaxcan_results	13344	0.999766	0.998612
ENSG00000102796.10	DHRS12	1.11757	0.263751	0.0100927	1	1	1	0.263751	0.244688	mashr_Brain_Nucleus_accumbens_basal_ganglia.metaxcan_results	13344	0.999766	0.999109
ENSG00000161558.10	TMEM143	-1.11755	0.263758	0.0151556	1	2	2	0.263758	0.190908	mashr_Brain_Nucleus_accumbens_basal_ganglia.metaxcan_results	13344	0.999766	0.999859
ENSG00000176920.11	FUT2	-1.11747	0.263794	0.0638101	2	2	2	0.27548	0.356839	mashr_Brain_Nucleus_accumbens_basal_ganglia.metaxcan_results	13344	0.999766	0.998911
ENSG00000183734.4	ASCL2	-1.11718	0.263918	0.000659337	1	1	1	0.263918	0.1178	mashr_Brain_Nucleus_accumbens_basal_ganglia.metaxcan_results	13344	0.999766	0.999302
ENSG00000131051.22	RBM39	1.11715	0.263929	0.000192893	1	1	1	0.263929	0.0346181	mashr_Brain_Nucleus_accumbens_basal_ganglia.metaxcan_results	13344	0.999766	0.998289
ENSG00000228208.6	C1orf143	1.11698	0.264004	0.00391017	1	1	1	0.264004	0.139781	mashr_Brain_Nucleus_accumbens_basal_ganglia.metaxcan_results	13344	0.999766	0.999302
ENSG00000204657.3	OR2H2	1.11676	0.264097	0.0195015	1	2	2	0.264097	0.202645	mashr_Brain_Nucleus_accumbens_basal_ganglia.metaxcan_results	13344	0.999766	0.999658
ENSG00000129595.12	EPB41L4A	-1.11672	0.264114	0.0138189	3	3	3	0.247595	0.206904	mashr_Brain_Nucleus_accumbens_basal_ganglia.metaxcan_results	13344	0.999766	0.999481
ENSG00000105246.5	EBI3	-1.11665	0.264142	7.71e-07	1	1	1	0.264142	0.00137823	mashr_Brain_Nucleus_accumbens_basal_ganglia.metaxcan_results	13344	0.999766	0.998911
ENSG00000134817.10	APLNR	1.1162	0.264338	3.34e-05	2	2	2	0.354314	0.0268086	mashr_Brain_Nucleus_accumbens_basal_ganglia.metaxcan_results	13344	0.999766	0.999109
ENSG00000163501.6	IHH	1.11595	0.264444	0.0272409	1	1	1	0.264444	0.241194	mashr_Brain_Nucleus_accumbens_basal_ganglia.metaxcan_results	13344	0.999766	0.999658
ENSG00000267100.1	ILF3-AS1	-1.11569	0.264555	0.0299924	2	2	2	0.321399	0.668761	mashr_Brain_Nucleus_accumbens_basal_ganglia.metaxcan_results	13344	0.999766	0.999481
ENSG00000231500.6	RPS18	-1.11555	0.264614	0.0988522	3	3	3	0.120175	0.677331	mashr_Brain_Nucleus_accumbens_basal_ganglia.metaxcan_results	13344	0.999766	0.999635
ENSG00000112782.15	CLIC5	1.1151	0.264808	0.000790858	2	2	2	0.0238615	0.0619487	mashr_Brain_Nucleus_accumbens_basal_ganglia.metaxcan_results	13344	0.999766	0.999775
ENSG00000142583.17	SLC2A5	1.11444	0.265091	0.0185184	2	2	2	0.14325	0.137825	mashr_Brain_Nucleus_accumbens_basal_ganglia.metaxcan_results	13344	0.999766	0.998911
ENSG00000109854.13	HTATIP2	-1.11333	0.265566	0.162365	2	2	2	0.270131	0.543284	mashr_Brain_Nucleus_accumbens_basal_ganglia.metaxcan_results	13344	0.999766	0.999799
ENSG00000033122.18	LRRC7	1.11299	0.265712	0.000609444	2	2	2	0.302112	0.0533876	mashr_Brain_Nucleus_accumbens_basal_ganglia.metaxcan_results	13344	0.999766	0.999109
ENSG00000095752.6	IL11	1.11286	0.265768	0.00339236	1	1	1	0.265768	0.0825215	mashr_Brain_Nucleus_accumbens_basal_ganglia.metaxcan_results	13344	0.999766	0.998911
ENSG00000198756.10	COLGALT2	1.11269	0.265842	0.0710391	1	2	2	0.265842	0.3753	mashr_Brain_Nucleus_accumbens_basal_ganglia.metaxcan_results	13344	0.999766	0.999481
ENSG00000196378.11	ZNF34	-1.11199	0.266143	0.15096	2	2	2	0.297093	0.328564	mashr_Brain_Nucleus_accumbens_basal_ganglia.metaxcan_results	13344	0.999766	0.999775
ENSG00000177425.10	PAWR	-1.1119	0.266182	0.000378641	1	1	1	0.266182	0.108391	mashr_Brain_Nucleus_accumbens_basal_ganglia.metaxcan_results	13344	0.999766	0.999799
ENSG00000144231.10	POLR2D	-1.11188	0.266189	0.0738415	2	2	2	0.25792	0.391025	mashr_Brain_Nucleus_accumbens_basal_ganglia.metaxcan_results	13344	0.999766	0.999799
ENSG00000105538.9	RASIP1	-1.11144	0.26638	0.00190977	1	1	1	0.26638	0.0588656	mashr_Brain_Nucleus_accumbens_basal_ganglia.metaxcan_results	13344	0.999766	0.999859
ENSG00000253300.1	RP11-108E14.1	1.11134	0.266421	0.00399082	1	1	1	0.266421	0.228511	mashr_Brain_Nucleus_accumbens_basal_ganglia.metaxcan_results	13344	0.999766	0.999658
ENSG00000148459.15	PDSS1	-1.11068	0.266707	0.00651156	1	1	1	0.266707	0.490995	mashr_Brain_Nucleus_accumbens_basal_ganglia.metaxcan_results	13344	0.999766	0.998289
ENSG00000126934.13	MAP2K2	1.11062	0.266731	0.0358991	3	3	3	0.119267	0.435555	mashr_Brain_Nucleus_accumbens_basal_ganglia.metaxcan_results	13344	0.999766	0.999782
ENSG00000141655.16	TNFRSF11A	1.1105	0.266782	0.0413631	2	2	2	0.267278	0.319139	mashr_Brain_Nucleus_accumbens_basal_ganglia.metaxcan_results	13344	0.999766	0.999109
ENSG00000197013.9	ZNF429	-1.11025	0.266893	0.0991102	3	3	3	0.222411	0.23082	mashr_Brain_Nucleus_accumbens_basal_ganglia.metaxcan_results	13344	0.999766	0.999109
ENSG00000182196.13	ARL6IP4	-1.10996	0.267018	4.71e-05	1	1	1	0.267018	0.0106886	mashr_Brain_Nucleus_accumbens_basal_ganglia.metaxcan_results	13344	0.999766	0.999635
