## Supplemental Tables for "Multi-trait genome-wide association study of opioid addiction: *OPRM1* and Beyond" (part 26 of 32)

### Sheet: Table11 (continued)
Supplemental Table 11. Full S-PrediXcan results. Z-score = z-score statistic; P-value = gene p-value; Var g = variance of the gene expression; # SNPs Used = number of GWAS SNPs used in the PrediXcan model; # SNPs in Cov = number of GWAS SNPs used in the covariance matrix; # SNPs in Model = number of SNPs in the MASHer model; Best GWAS P-value = best GWAS p-value within the gene; Largest Weight = largest (absolute value) weight in this model; Tissue = mashr tissue model used for analysis; Genes Tested = number of genes tested in the tissue's model. Across Tissue FDR = FDR corrected p-value across the tissues tested; Within Tissue FDR = FDR corrected p-value within the tissue.
ENSG00000140406.3	MESDC1	1.10917	0.267356	0.000312383	1	1	1	0.267356	0.0914104	mashr_Brain_Nucleus_accumbens_basal_ganglia.metaxcan_results	13344	0.999766	0.998289
ENSG00000197170.9	PSMD12	1.10911	0.267383	0.000229513	1	1	1	0.267383	0.0251839	mashr_Brain_Nucleus_accumbens_basal_ganglia.metaxcan_results	13344	0.999766	0.999109
ENSG00000126261.12	UBA2	-1.10892	0.267465	0.00504498	1	1	1	0.267465	0.127117	mashr_Brain_Nucleus_accumbens_basal_ganglia.metaxcan_results	13344	0.999766	0.999109
ENSG00000188086.13	PRSS45	-1.10865	0.267583	0.428685	2	2	2	0.247131	0.826543	mashr_Brain_Nucleus_accumbens_basal_ganglia.metaxcan_results	13344	0.999766	0.999799
ENSG00000153094.22	BCL2L11	1.10864	0.267584	0.00864762	2	2	2	0.0891585	0.183438	mashr_Brain_Nucleus_accumbens_basal_ganglia.metaxcan_results	13344	0.999766	0.999775
ENSG00000165923.15	AGBL2	1.10851	0.267642	0.000667077	2	2	2	0.229771	0.10018	mashr_Brain_Nucleus_accumbens_basal_ganglia.metaxcan_results	13344	0.999766	0.998289
ENSG00000270933.1	CTD-2227E11.1	1.10847	0.267661	1.89e-05	2	2	2	0.275485	0.00708154	mashr_Brain_Nucleus_accumbens_basal_ganglia.metaxcan_results	13344	0.999766	0.999658
ENSG00000272667.1	RP11-395A13.2	-1.10841	0.267684	0.006626	1	1	1	0.267684	0.278263	mashr_Brain_Nucleus_accumbens_basal_ganglia.metaxcan_results	13344	0.999766	0.998289
ENSG00000145715.14	RASA1	-1.10822	0.267765	0.012615	2	2	2	0.233409	0.464929	mashr_Brain_Nucleus_accumbens_basal_ganglia.metaxcan_results	13344	0.999766	0.999109
ENSG00000182544.8	MFSD5	1.10807	0.267832	0.000786518	1	1	1	0.267832	0.0550748	mashr_Brain_Nucleus_accumbens_basal_ganglia.metaxcan_results	13344	0.999766	0.999782
ENSG00000223865.10	HLA-DPB1	-1.10806	0.267837	0.0403076	2	2	2	0.269524	0.360234	mashr_Brain_Nucleus_accumbens_basal_ganglia.metaxcan_results	13344	0.999766	0.998911
ENSG00000270996.1	RP11-342K6.4	-1.10799	0.267864	0.0667795	2	2	2	0.256417	0.351152	mashr_Brain_Nucleus_accumbens_basal_ganglia.metaxcan_results	13344	0.999766	0.999658
ENSG00000104812.14	GYS1	1.1079	0.267904	0.00853069	1	1	1	0.267904	0.208163	mashr_Brain_Nucleus_accumbens_basal_ganglia.metaxcan_results	13344	0.999766	0.999775
ENSG00000122481.16	RWDD3	-1.10779	0.267955	0.364987	3	4	4	0.13658	0.758387	mashr_Brain_Nucleus_accumbens_basal_ganglia.metaxcan_results	13344	0.999766	0.999775
ENSG00000136982.5	DSCC1	1.10748	0.268086	0.711067	2	2	2	0.253407	1.04011	mashr_Brain_Nucleus_accumbens_basal_ganglia.metaxcan_results	13344	0.999766	0.998911
ENSG00000085377.13	PREP	1.10666	0.268441	7.68e-05	1	1	1	0.268441	0.0254525	mashr_Brain_Nucleus_accumbens_basal_ganglia.metaxcan_results	13344	0.999766	0.999109
ENSG00000124380.10	SNRNP27	-1.10662	0.268457	0.144842	2	2	2	0.148179	0.368462	mashr_Brain_Nucleus_accumbens_basal_ganglia.metaxcan_results	13344	0.999766	0.999775
ENSG00000271952.1	LINC01954	-1.10654	0.268493	0.142071	2	2	2	0.195303	0.55597	mashr_Brain_Nucleus_accumbens_basal_ganglia.metaxcan_results	13344	0.999766	0.999481
ENSG00000047365.11	ARAP2	-1.10648	0.268518	0.000155324	1	1	1	0.268518	0.0520204	mashr_Brain_Nucleus_accumbens_basal_ganglia.metaxcan_results	13344	0.999766	0.998612
ENSG00000117505.12	DR1	1.10618	0.268649	0.0146672	2	2	2	0.189749	0.109846	mashr_Brain_Nucleus_accumbens_basal_ganglia.metaxcan_results	13344	0.999766	0.998911
ENSG00000008838.19	MED24	1.10594	0.268754	0.0292134	2	2	2	0.222918	0.203244	mashr_Brain_Nucleus_accumbens_basal_ganglia.metaxcan_results	13344	0.999766	0.999799
ENSG00000089327.14	FXYD5	-1.10554	0.268927	0.00354212	1	1	1	0.268927	0.107967	mashr_Brain_Nucleus_accumbens_basal_ganglia.metaxcan_results	13344	0.999766	0.999859
ENSG00000119242.8	CCDC92	1.1052	0.269072	0.00144194	1	1	1	0.269072	0.0980755	mashr_Brain_Nucleus_accumbens_basal_ganglia.metaxcan_results	13344	0.999766	0.999481
ENSG00000179195.15	ZNF664	-1.1052	0.269072	0.000198606	1	1	1	0.269072	0.0363985	mashr_Brain_Nucleus_accumbens_basal_ganglia.metaxcan_results	13344	0.999766	0.999799
ENSG00000163347.5	CLDN1	-1.10444	0.269401	2.98e-05	1	1	1	0.269401	0.0282487	mashr_Brain_Nucleus_accumbens_basal_ganglia.metaxcan_results	13344	0.999766	0.999635
ENSG00000104765.15	BNIP3L	-1.10428	0.26947	0.000389652	1	1	1	0.26947	0.0297848	mashr_Brain_Nucleus_accumbens_basal_ganglia.metaxcan_results	13344	0.999766	0.999658
ENSG00000120279.6	MYCT1	1.10428	0.269471	0.00148473	2	2	2	0.220822	0.0617241	mashr_Brain_Nucleus_accumbens_basal_ganglia.metaxcan_results	13344	0.999766	0.999799
ENSG00000181026.14	AEN	1.10414	0.269532	0.0355546	2	3	3	0.288657	0.573356	mashr_Brain_Nucleus_accumbens_basal_ganglia.metaxcan_results	13344	0.999766	0.999302
ENSG00000078668.13	VDAC3	-1.10393	0.269625	3.26e-05	1	1	1	0.269625	0.0318099	mashr_Brain_Nucleus_accumbens_basal_ganglia.metaxcan_results	13344	0.999766	0.999859
ENSG00000178127.12	NDUFV2	-1.10387	0.269648	0.00110128	2	2	2	0.157437	0.0400328	mashr_Brain_Nucleus_accumbens_basal_ganglia.metaxcan_results	13344	0.999766	0.999775
ENSG00000131042.14	LILRB2	-1.10369	0.269729	3.94e-05	1	3	3	0.269729	0.019725	mashr_Brain_Nucleus_accumbens_basal_ganglia.metaxcan_results	13344	0.999766	0.998289
ENSG00000167971.15	CASKIN1	-1.10368	0.269732	2.54e-07	1	1	1	0.269732	0.00342084	mashr_Brain_Nucleus_accumbens_basal_ganglia.metaxcan_results	13344	0.999766	0.998911
ENSG00000116774.11	OLFML3	-1.10362	0.26976	0.0424358	2	2	2	0.378148	0.252795	mashr_Brain_Nucleus_accumbens_basal_ganglia.metaxcan_results	13344	0.999766	0.999775
ENSG00000121864.9	ZNF639	1.10301	0.270023	0.00848366	1	1	1	0.270023	0.145433	mashr_Brain_Nucleus_accumbens_basal_ganglia.metaxcan_results	13344	0.999766	0.999481
ENSG00000269038.1	AP001462.6	1.10299	0.270034	0.000176501	1	1	1	0.270034	0.0286903	mashr_Brain_Nucleus_accumbens_basal_ganglia.metaxcan_results	13344	0.999766	0.999658
ENSG00000169925.16	BRD3	1.10259	0.270206	0.0333014	2	2	2	0.181608	0.186314	mashr_Brain_Nucleus_accumbens_basal_ganglia.metaxcan_results	13344	0.999766	0.998612
ENSG00000146842.16	TMEM209	1.10247	0.270255	0.000148071	1	1	1	0.270255	0.0226204	mashr_Brain_Nucleus_accumbens_basal_ganglia.metaxcan_results	13344	0.999766	0.999775
ENSG00000105656.12	ELL	1.10209	0.270423	0.004441	1	2	2	0.270423	0.112629	mashr_Brain_Nucleus_accumbens_basal_ganglia.metaxcan_results	13344	0.999766	0.999109
ENSG00000178445.9	GLDC	1.10195	0.270484	0.00212306	2	2	2	0.22155	0.0993917	mashr_Brain_Nucleus_accumbens_basal_ganglia.metaxcan_results	13344	0.999766	0.998911
ENSG00000166454.9	ATMIN	-1.10194	0.270487	0.0350355	1	1	1	0.270487	0.418414	mashr_Brain_Nucleus_accumbens_basal_ganglia.metaxcan_results	13344	0.999766	0.999481
ENSG00000231672.6	DIRC3	1.1015	0.270679	0.0063036	2	2	2	0.0950556	0.23171	mashr_Brain_Nucleus_accumbens_basal_ganglia.metaxcan_results	13344	0.999766	0.998289
ENSG00000178026.12	LRRC75B	-1.10057	0.271082	0.000357031	1	1	1	0.271082	0.0284215	mashr_Brain_Nucleus_accumbens_basal_ganglia.metaxcan_results	13344	0.999766	0.999109
ENSG00000114735.9	HEMK1	-1.10014	0.271273	0.0300634	3	3	3	0.106048	0.261062	mashr_Brain_Nucleus_accumbens_basal_ganglia.metaxcan_results	13344	0.999766	0.999635
ENSG00000137404.14	NRM	1.09988	0.271386	6.44e-07	1	2	2	0.271386	0.00544436	mashr_Brain_Nucleus_accumbens_basal_ganglia.metaxcan_results	13344	0.999766	0.999782
ENSG00000270720.1	RP11-84C13.2	1.0993	0.271639	0.010359	1	1	1	0.271639	0.247896	mashr_Brain_Nucleus_accumbens_basal_ganglia.metaxcan_results	13344	0.999766	0.999775
ENSG00000233154.5	LINC01762	-1.09913	0.271713	2.92e-07	1	1	1	0.271713	0.00100325	mashr_Brain_Nucleus_accumbens_basal_ganglia.metaxcan_results	13344	0.999766	0.999859
ENSG00000175054.14	ATR	-1.09841	0.272026	0.00504138	2	2	2	0.272664	0.0978257	mashr_Brain_Nucleus_accumbens_basal_ganglia.metaxcan_results	13344	0.999766	0.998612
ENSG00000138031.14	ADCY3	-1.09809	0.272164	0.00522481	1	1	1	0.272164	0.0972682	mashr_Brain_Nucleus_accumbens_basal_ganglia.metaxcan_results	13344	0.999766	0.999775
ENSG00000176472.10	ZNF575	-1.09793	0.272234	0.0195935	2	2	2	0.0101093	0.258502	mashr_Brain_Nucleus_accumbens_basal_ganglia.metaxcan_results	13344	0.999766	0.999481
ENSG00000119778.14	ATAD2B	-1.09791	0.272244	8.15e-05	1	1	1	0.272244	0.0168338	mashr_Brain_Nucleus_accumbens_basal_ganglia.metaxcan_results	13344	0.999766	0.999635
ENSG00000157181.15	C1orf27	1.09776	0.272311	0.025157	2	3	3	0.121175	0.231665	mashr_Brain_Nucleus_accumbens_basal_ganglia.metaxcan_results	13344	0.999766	0.998911
ENSG00000169490.16	TM2D2	1.09773	0.272324	0.0261497	1	1	1	0.272324	0.226056	mashr_Brain_Nucleus_accumbens_basal_ganglia.metaxcan_results	13344	0.999766	0.999481
ENSG00000161265.14	U2AF1L4	-1.09771	0.272331	0.176635	4	4	4	0.364745	0.639332	mashr_Brain_Nucleus_accumbens_basal_ganglia.metaxcan_results	13344	0.999766	0.999481
ENSG00000077616.10	NAALAD2	-1.09763	0.272367	0.021077	2	2	2	0.166198	0.202126	mashr_Brain_Nucleus_accumbens_basal_ganglia.metaxcan_results	13344	0.999766	0.998911
ENSG00000105258.8	POLR2I	1.09735	0.27249	0.0152575	2	2	2	0.174942	0.183376	mashr_Brain_Nucleus_accumbens_basal_ganglia.metaxcan_results	13344	0.999766	0.999635
ENSG00000130703.15	OSBPL2	1.09733	0.272497	8.18e-06	1	1	1	0.272497	0.0114669	mashr_Brain_Nucleus_accumbens_basal_ganglia.metaxcan_results	13344	0.999766	0.999782
ENSG00000138709.17	LARP1B	1.0972	0.272552	9.14e-06	1	2	2	0.272552	0.0156374	mashr_Brain_Nucleus_accumbens_basal_ganglia.metaxcan_results	13344	0.999766	0.999635
ENSG00000275613.1	CTD-3194G12.2	-1.09696	0.272661	1.39e-07	1	1	1	0.272661	0.000860059	mashr_Brain_Nucleus_accumbens_basal_ganglia.metaxcan_results	13344	0.999766	0.999109
ENSG00000248184.1	RP11-231C18.1	1.09692	0.272676	0.0278219	1	1	1	0.272676	0.245627	mashr_Brain_Nucleus_accumbens_basal_ganglia.metaxcan_results	13344	0.999766	0.999859
ENSG00000104472.9	CHRAC1	-1.09678	0.272739	0.00372308	2	2	2	0.276128	0.279777	mashr_Brain_Nucleus_accumbens_basal_ganglia.metaxcan_results	13344	0.999766	0.998911
ENSG00000138678.10	GPAT3	1.09671	0.272769	0.00291131	1	1	1	0.272769	0.121097	mashr_Brain_Nucleus_accumbens_basal_ganglia.metaxcan_results	13344	0.999766	0.999302
ENSG00000166261.10	ZNF202	-1.09669	0.272776	0.0433147	1	1	1	0.272776	0.279518	mashr_Brain_Nucleus_accumbens_basal_ganglia.metaxcan_results	13344	0.999766	0.999859
ENSG00000161179.13	YDJC	-1.09628	0.272957	0.00523127	1	1	1	0.272957	0.134653	mashr_Brain_Nucleus_accumbens_basal_ganglia.metaxcan_results	13344	0.999766	0.999658
ENSG00000055483.19	USP36	-1.0962	0.272989	0.111942	1	1	1	0.272989	0.485605	mashr_Brain_Nucleus_accumbens_basal_ganglia.metaxcan_results	13344	0.999766	0.999799
ENSG00000166546.13	BEAN1	1.09598	0.273089	0.00309701	1	1	1	0.273089	0.190239	mashr_Brain_Nucleus_accumbens_basal_ganglia.metaxcan_results	13344	0.999766	0.999481
ENSG00000118655.4	DCLRE1B	-1.09584	0.27315	0.00256672	1	1	1	0.27315	0.0738574	mashr_Brain_Nucleus_accumbens_basal_ganglia.metaxcan_results	13344	0.999766	0.999859
ENSG00000226490.1	AC138647.1	1.09576	0.273184	3.68e-08	1	1	1	0.273184	0.000329169	mashr_Brain_Nucleus_accumbens_basal_ganglia.metaxcan_results	13344	0.999766	0.999799
ENSG00000135744.7	AGT	1.09541	0.273337	0.0782632	2	2	2	0.23721	0.474352	mashr_Brain_Nucleus_accumbens_basal_ganglia.metaxcan_results	13344	0.999766	0.999635
ENSG00000156469.8	MTERF3	1.09536	0.273359	0.0109279	1	1	1	0.273359	0.144016	mashr_Brain_Nucleus_accumbens_basal_ganglia.metaxcan_results	13344	0.999766	0.999799
ENSG00000172986.12	GXYLT2	1.09508	0.273482	0.131253	1	2	2	0.273482	0.532875	mashr_Brain_Nucleus_accumbens_basal_ganglia.metaxcan_results	13344	0.999766	0.999775
ENSG00000163291.14	PAQR3	1.09506	0.273489	0.0348081	1	1	1	0.273489	0.343593	mashr_Brain_Nucleus_accumbens_basal_ganglia.metaxcan_results	13344	0.999766	0.999782
ENSG00000275228.1	RP11-370I10.10	-1.09497	0.273531	0.0425363	1	1	1	0.273531	0.316004	mashr_Brain_Nucleus_accumbens_basal_ganglia.metaxcan_results	13344	0.999766	0.999775
ENSG00000204314.10	PRRT1	1.09483	0.273592	3.41e-05	2	2	2	0.345956	0.0228363	mashr_Brain_Nucleus_accumbens_basal_ganglia.metaxcan_results	13344	0.999766	0.999658
ENSG00000184117.11	NIPSNAP1	1.09472	0.273641	0.0228914	2	2	2	0.205297	0.17392	mashr_Brain_Nucleus_accumbens_basal_ganglia.metaxcan_results	13344	0.999766	0.999775
ENSG00000066027.11	PPP2R5A	1.09454	0.273719	0.0040929	3	3	3	0.0539812	0.121804	mashr_Brain_Nucleus_accumbens_basal_ganglia.metaxcan_results	13344	0.999766	0.998612
ENSG00000181938.13	GINS3	1.09444	0.27376	0.00577299	2	2	2	0.207495	0.335323	mashr_Brain_Nucleus_accumbens_basal_ganglia.metaxcan_results	13344	0.999766	0.998911
ENSG00000179271.2	GADD45GIP1	-1.09428	0.273831	2.84e-05	1	1	1	0.273831	0.00747892	mashr_Brain_Nucleus_accumbens_basal_ganglia.metaxcan_results	13344	0.999766	0.998911
ENSG00000092094.10	OSGEP	-1.09407	0.273926	0.2008	1	1	1	0.273926	0.652792	mashr_Brain_Nucleus_accumbens_basal_ganglia.metaxcan_results	13344	0.999766	0.998911
ENSG00000127324.8	TSPAN8	1.09403	0.273942	2.18e-06	1	1	1	0.273942	0.00716365	mashr_Brain_Nucleus_accumbens_basal_ganglia.metaxcan_results	13344	0.999766	0.999302
ENSG00000139292.12	LGR5	1.09403	0.273942	5.62e-05	1	1	1	0.273942	0.0363642	mashr_Brain_Nucleus_accumbens_basal_ganglia.metaxcan_results	13344	0.999766	0.999775
ENSG00000277142.1	LINC00235	1.09381	0.274037	0.0143742	2	2	2	0.195135	0.366018	mashr_Brain_Nucleus_accumbens_basal_ganglia.metaxcan_results	13344	0.999766	0.999635
ENSG00000265971.1	RP11-269G24.6	1.09334	0.274245	0.00371986	1	1	1	0.274245	0.0851578	mashr_Brain_Nucleus_accumbens_basal_ganglia.metaxcan_results	13344	0.999766	0.999775
ENSG00000106648.13	GALNTL5	-1.09323	0.274292	0.0218877	1	1	1	0.274292	0.200267	mashr_Brain_Nucleus_accumbens_basal_ganglia.metaxcan_results	13344	0.999766	0.999799
ENSG00000184939.15	ZFP90	1.09298	0.274402	0.0468104	2	2	2	0.287525	0.300437	mashr_Brain_Nucleus_accumbens_basal_ganglia.metaxcan_results	13344	0.999766	0.999658
ENSG00000196118.11	CCDC189	1.0929	0.274438	0.0887072	1	1	1	0.274438	0.442979	mashr_Brain_Nucleus_accumbens_basal_ganglia.metaxcan_results	13344	0.999766	0.999481
ENSG00000141295.13	SCRN2	1.0926	0.274568	0.0561552	2	2	2	0.368494	0.395241	mashr_Brain_Nucleus_accumbens_basal_ganglia.metaxcan_results	13344	0.999766	0.999775
ENSG00000233725.7	LINC00284	-1.0925	0.274613	0.00840531	2	2	2	0.0869055	0.146269	mashr_Brain_Nucleus_accumbens_basal_ganglia.metaxcan_results	13344	0.999766	0.999859
ENSG00000113812.13	ACTR8	-1.09245	0.274633	0.135538	2	2	2	0.370623	0.571111	mashr_Brain_Nucleus_accumbens_basal_ganglia.metaxcan_results	13344	0.999766	0.999782
ENSG00000136636.12	KCTD3	1.09238	0.274665	4.76e-05	1	1	1	0.274665	0.0109751	mashr_Brain_Nucleus_accumbens_basal_ganglia.metaxcan_results	13344	0.999766	0.999302
ENSG00000137054.15	POLR1E	-1.09213	0.274778	0.00515666	1	1	1	0.274778	0.141609	mashr_Brain_Nucleus_accumbens_basal_ganglia.metaxcan_results	13344	0.999766	0.999775
ENSG00000140006.11	WDR89	1.09152	0.275044	0.000667267	1	1	1	0.275044	0.102431	mashr_Brain_Nucleus_accumbens_basal_ganglia.metaxcan_results	13344	0.999766	0.999635
ENSG00000135372.8	NAT10	-1.09133	0.275129	0.0102402	1	1	1	0.275129	0.23992	mashr_Brain_Nucleus_accumbens_basal_ganglia.metaxcan_results	13344	0.999766	0.998911
ENSG00000267909.2	CCDC177	1.09108	0.27524	1.21e-08	1	1	1	0.27524	0.000204868	mashr_Brain_Nucleus_accumbens_basal_ganglia.metaxcan_results	13344	0.999766	0.999782
ENSG00000272933.1	RP11-47A8.5	1.09105	0.275253	0.01051	1	1	1	0.275253	0.163303	mashr_Brain_Nucleus_accumbens_basal_ganglia.metaxcan_results	13344	0.999766	0.999109
ENSG00000235098.8	ANKRD65	-1.091	0.275275	0.112624	2	2	2	0.243433	0.546291	mashr_Brain_Nucleus_accumbens_basal_ganglia.metaxcan_results	13344	0.999766	0.998612
ENSG00000105298.13	CACTIN	1.09096	0.275291	0.0128159	2	2	2	0.325221	0.112283	mashr_Brain_Nucleus_accumbens_basal_ganglia.metaxcan_results	13344	0.999766	0.999109
ENSG00000169085.11	C8orf46	-1.09062	0.275441	0.00553608	2	2	2	0.158824	0.0976096	mashr_Brain_Nucleus_accumbens_basal_ganglia.metaxcan_results	13344	0.999766	0.998911
ENSG00000260088.1	RP11-92G12.3	-1.09053	0.275478	0.752473	3	3	3	0.0660057	0.973857	mashr_Brain_Nucleus_accumbens_basal_ganglia.metaxcan_results	13344	0.999766	0.998612
ENSG00000178105.9	DDX10	1.09034	0.275562	0.000782373	2	2	2	0.220611	0.0259767	mashr_Brain_Nucleus_accumbens_basal_ganglia.metaxcan_results	13344	0.999766	0.999775
ENSG00000256092.2	RP13-942N8.1	-1.0903	0.275583	0.18671	4	4	4	0.00509595	1.17084	mashr_Brain_Nucleus_accumbens_basal_ganglia.metaxcan_results	13344	0.999766	0.999658
ENSG00000037637.10	FBXO42	1.0901	0.27567	0.0210207	1	2	2	0.27567	0.207266	mashr_Brain_Nucleus_accumbens_basal_ganglia.metaxcan_results	13344	0.999766	0.999859
ENSG00000115274.14	INO80B	-1.08972	0.275836	0.0112934	1	1	1	0.275836	0.195083	mashr_Brain_Nucleus_accumbens_basal_ganglia.metaxcan_results	13344	0.999766	0.999635
ENSG00000118276.11	B4GALT6	1.0892	0.276064	0.00187715	2	2	2	0.247419	0.0635396	mashr_Brain_Nucleus_accumbens_basal_ganglia.metaxcan_results	13344	0.999766	0.999109
ENSG00000183775.10	KCTD16	1.08902	0.276147	0.000590696	1	1	1	0.276147	0.0471791	mashr_Brain_Nucleus_accumbens_basal_ganglia.metaxcan_results	13344	0.999766	0.999859
ENSG00000065154.11	OAT	-1.08893	0.276184	0.0039072	1	2	2	0.276184	0.101223	mashr_Brain_Nucleus_accumbens_basal_ganglia.metaxcan_results	13344	0.999766	0.999302
ENSG00000132341.11	RAN	1.08859	0.276335	1.49e-05	1	1	1	0.276335	0.0199483	mashr_Brain_Nucleus_accumbens_basal_ganglia.metaxcan_results	13344	0.999766	0.999481
ENSG00000100325.14	ASCC2	1.08857	0.276343	0.012129	1	1	1	0.276343	0.350317	mashr_Brain_Nucleus_accumbens_basal_ganglia.metaxcan_results	13344	0.999766	0.999635
ENSG00000175826.11	CTDNEP1	1.08847	0.276387	0.00651423	1	1	1	0.276387	0.120866	mashr_Brain_Nucleus_accumbens_basal_ganglia.metaxcan_results	13344	0.999766	0.999635
ENSG00000119729.11	RHOQ	1.0883	0.276464	0.00608583	1	1	1	0.276464	0.134847	mashr_Brain_Nucleus_accumbens_basal_ganglia.metaxcan_results	13344	0.999766	0.998612
ENSG00000182197.10	EXT1	-1.08813	0.276538	0.000300157	1	1	1	0.276538	0.0244758	mashr_Brain_Nucleus_accumbens_basal_ganglia.metaxcan_results	13344	0.999766	0.999302
ENSG00000260032.1	NORAD	1.08806	0.276567	0.00410274	1	1	1	0.276567	0.126447	mashr_Brain_Nucleus_accumbens_basal_ganglia.metaxcan_results	13344	0.999766	0.998612
ENSG00000271992.1	RP11-42O15.3	1.08801	0.276589	0.000335224	1	1	1	0.276589	0.0504915	mashr_Brain_Nucleus_accumbens_basal_ganglia.metaxcan_results	13344	0.999766	0.998612
ENSG00000162236.11	STX5	1.08794	0.27662	0.00198947	1	1	1	0.27662	0.136124	mashr_Brain_Nucleus_accumbens_basal_ganglia.metaxcan_results	13344	0.999766	0.999302
ENSG00000260810.1	CTD-2547L24.4	1.08782	0.276673	0.000701952	1	1	1	0.276673	0.115646	mashr_Brain_Nucleus_accumbens_basal_ganglia.metaxcan_results	13344	0.999766	0.998911
ENSG00000105825.11	TFPI2	1.08779	0.276689	0.000179197	1	1	1	0.276689	0.0337351	mashr_Brain_Nucleus_accumbens_basal_ganglia.metaxcan_results	13344	0.999766	0.999658
ENSG00000183624.13	HMCES	-1.08729	0.276907	0.000176274	1	1	1	0.276907	0.0327331	mashr_Brain_Nucleus_accumbens_basal_ganglia.metaxcan_results	13344	0.999766	0.999481
ENSG00000120306.9	CYSTM1	1.08715	0.276969	0.018115	1	1	1	0.276969	0.211035	mashr_Brain_Nucleus_accumbens_basal_ganglia.metaxcan_results	13344	0.999766	0.998289
ENSG00000185187.12	SIGIRR	1.08644	0.277284	0.0735477	1	1	1	0.277284	0.562171	mashr_Brain_Nucleus_accumbens_basal_ganglia.metaxcan_results	13344	0.999766	0.999775
ENSG00000135317.12	SNX14	-1.08546	0.27772	0.00311083	1	1	1	0.27772	0.223553	mashr_Brain_Nucleus_accumbens_basal_ganglia.metaxcan_results	13344	0.999766	0.999799
ENSG00000104774.12	MAN2B1	-1.08503	0.277909	0.0140754	1	1	1	0.277909	0.167679	mashr_Brain_Nucleus_accumbens_basal_ganglia.metaxcan_results	13344	0.999766	0.999782
ENSG00000164168.7	TMEM184C	1.08492	0.277957	7.33e-05	2	2	2	0.233369	0.0215976	mashr_Brain_Nucleus_accumbens_basal_ganglia.metaxcan_results	13344	0.999766	0.998911
ENSG00000182264.8	IZUMO1	-1.08481	0.278004	0.0185045	2	2	2	0.188459	0.40797	mashr_Brain_Nucleus_accumbens_basal_ganglia.metaxcan_results	13344	0.999766	0.999775
ENSG00000170430.9	MGMT	1.0845	0.278143	0.366275	4	4	4	0.0644096	0.878899	mashr_Brain_Nucleus_accumbens_basal_ganglia.metaxcan_results	13344	0.999766	0.999481
ENSG00000148450.12	MSRB2	1.08391	0.278406	0.00552058	1	1	1	0.278406	0.125839	mashr_Brain_Nucleus_accumbens_basal_ganglia.metaxcan_results	13344	0.999766	0.999799
ENSG00000147872.9	PLIN2	1.08375	0.278474	0.00159529	1	1	1	0.278474	0.0596609	mashr_Brain_Nucleus_accumbens_basal_ganglia.metaxcan_results	13344	0.999766	0.999109
ENSG00000110888.17	CAPRIN2	1.08336	0.278649	0.0488976	2	2	2	0.26157	0.369644	mashr_Brain_Nucleus_accumbens_basal_ganglia.metaxcan_results	13344	0.999766	0.999859
ENSG00000185024.16	BRF1	-1.08293	0.278839	0.0080669	1	1	1	0.278839	0.138003	mashr_Brain_Nucleus_accumbens_basal_ganglia.metaxcan_results	13344	0.999766	0.998911
ENSG00000111186.12	WNT5B	-1.08236	0.279094	0.0172058	1	1	1	0.279094	0.200747	mashr_Brain_Nucleus_accumbens_basal_ganglia.metaxcan_results	13344	0.999766	0.999481
ENSG00000167005.13	NUDT21	-1.08224	0.279148	0.00051478	2	2	2	0.291517	0.0367906	mashr_Brain_Nucleus_accumbens_basal_ganglia.metaxcan_results	13344	0.999766	0.998289
ENSG00000232677.6	LINC00665	1.08206	0.279224	0.469925	4	4	4	0.0149464	0.557786	mashr_Brain_Nucleus_accumbens_basal_ganglia.metaxcan_results	13344	0.999766	0.999302
ENSG00000001036.13	FUCA2	-1.08179	0.279347	7.92e-06	1	1	1	0.279347	0.00408368	mashr_Brain_Nucleus_accumbens_basal_ganglia.metaxcan_results	13344	0.999766	0.998612
ENSG00000267272.5	LINC01140	-1.08157	0.279442	0.0301165	3	3	3	0.272102	0.234185	mashr_Brain_Nucleus_accumbens_basal_ganglia.metaxcan_results	13344	0.999766	0.999109
ENSG00000249685.1	RP11-360F5.3	-1.08151	0.279469	0.0898723	2	2	2	0.235833	0.425983	mashr_Brain_Nucleus_accumbens_basal_ganglia.metaxcan_results	13344	0.999766	0.998911
ENSG00000114646.9	CSPG5	-1.08133	0.27955	0.0012129	1	1	1	0.27955	0.0533535	mashr_Brain_Nucleus_accumbens_basal_ganglia.metaxcan_results	13344	0.999766	0.999635
ENSG00000187688.14	TRPV2	1.08087	0.279756	0.29597	2	2	2	0.321331	0.585126	mashr_Brain_Nucleus_accumbens_basal_ganglia.metaxcan_results	13344	0.999766	0.999109
ENSG00000272871.1	RP11-408A13.4	-1.08072	0.279821	0.153148	2	2	2	0.212254	0.395975	mashr_Brain_Nucleus_accumbens_basal_ganglia.metaxcan_results	13344	0.999766	0.999481
ENSG00000205339.9	IPO7	-1.08045	0.279941	0.000266065	2	2	2	0.178998	0.0297554	mashr_Brain_Nucleus_accumbens_basal_ganglia.metaxcan_results	13344	0.999766	0.999635
ENSG00000110218.8	PANX1	-1.08037	0.279978	0.0048447	2	2	2	0.181761	0.277588	mashr_Brain_Nucleus_accumbens_basal_ganglia.metaxcan_results	13344	0.999766	0.999109
ENSG00000156162.16	DPY19L4	1.08029	0.280015	0.000611621	1	1	1	0.280015	0.0391753	mashr_Brain_Nucleus_accumbens_basal_ganglia.metaxcan_results	13344	0.999766	0.999859
ENSG00000277938.1	RP5-965G21.3	-1.07953	0.28035	0.00270594	1	1	1	0.28035	0.0761876	mashr_Brain_Nucleus_accumbens_basal_ganglia.metaxcan_results	13344	0.999766	0.998612
ENSG00000183644.13	C11orf88	1.0793	0.280452	0.000579013	1	1	1	0.280452	0.12445	mashr_Brain_Nucleus_accumbens_basal_ganglia.metaxcan_results	13344	0.999766	0.999109
ENSG00000160796.16	NBEAL2	-1.07926	0.28047	0.0258011	2	2	2	0.279998	0.203241	mashr_Brain_Nucleus_accumbens_basal_ganglia.metaxcan_results	13344	0.999766	0.999302
ENSG00000149679.11	CABLES2	-1.07892	0.280625	0.0457843	1	1	1	0.280625	0.308021	mashr_Brain_Nucleus_accumbens_basal_ganglia.metaxcan_results	13344	0.999766	0.999658
ENSG00000090686.15	USP48	1.07848	0.280819	0.00780843	1	1	1	0.280819	0.131993	mashr_Brain_Nucleus_accumbens_basal_ganglia.metaxcan_results	13344	0.999766	0.999481
ENSG00000272646.1	RP11-188P17.2	1.07793	0.281064	0.00423109	1	1	1	0.281064	0.100938	mashr_Brain_Nucleus_accumbens_basal_ganglia.metaxcan_results	13344	0.999766	0.999859
ENSG00000129474.15	AJUBA	1.07783	0.281109	0.0039178	1	1	1	0.281109	0.0914875	mashr_Brain_Nucleus_accumbens_basal_ganglia.metaxcan_results	13344	0.999766	0.999782
ENSG00000143353.11	LYPLAL1	1.0778	0.281124	0.00429563	1	1	1	0.281124	0.0880396	mashr_Brain_Nucleus_accumbens_basal_ganglia.metaxcan_results	13344	0.999766	0.999799
ENSG00000145945.5	FAM50B	-1.07777	0.281138	8.99e-05	1	2	2	0.281138	0.0149229	mashr_Brain_Nucleus_accumbens_basal_ganglia.metaxcan_results	13344	0.999766	0.999302
ENSG00000126785.12	RHOJ	-1.07763	0.2812	0.0049665	1	1	1	0.2812	0.0983392	mashr_Brain_Nucleus_accumbens_basal_ganglia.metaxcan_results	13344	0.999766	0.999782
ENSG00000116957.12	TBCE	1.07753	0.281242	0.0100556	1	1	1	0.281242	0.144833	mashr_Brain_Nucleus_accumbens_basal_ganglia.metaxcan_results	13344	0.999766	0.999658
ENSG00000140995.16	DEF8	1.07736	0.281319	0.0249942	2	2	2	0.441037	0.410068	mashr_Brain_Nucleus_accumbens_basal_ganglia.metaxcan_results	13344	0.999766	0.999658
ENSG00000163807.5	KIAA1143	1.07689	0.28153	0.000274472	1	2	2	0.28153	0.0452982	mashr_Brain_Nucleus_accumbens_basal_ganglia.metaxcan_results	13344	0.999766	0.999658
ENSG00000236268.5	LINC01361	1.07687	0.28154	9.01e-05	2	2	2	0.435261	0.018931	mashr_Brain_Nucleus_accumbens_basal_ganglia.metaxcan_results	13344	0.999766	0.998289
ENSG00000230939.1	RP11-314C16.1	1.07675	0.281593	0.0961047	2	2	2	0.261561	0.474659	mashr_Brain_Nucleus_accumbens_basal_ganglia.metaxcan_results	13344	0.999766	0.998612
ENSG00000162642.13	C1orf52	1.07661	0.281656	0.00123854	2	2	2	0.350396	0.0610651	mashr_Brain_Nucleus_accumbens_basal_ganglia.metaxcan_results	13344	0.999766	0.998911
ENSG00000106609.16	TMEM248	-1.07637	0.28176	0.00260201	1	1	1	0.28176	0.0990199	mashr_Brain_Nucleus_accumbens_basal_ganglia.metaxcan_results	13344	0.999766	0.999775
ENSG00000124003.12	MOGAT1	-1.07615	0.281862	0.0042505	1	1	1	0.281862	0.396693	mashr_Brain_Nucleus_accumbens_basal_ganglia.metaxcan_results	13344	0.999766	0.999775
ENSG00000198625.12	MDM4	1.07614	0.281863	0.00611025	1	1	1	0.281863	0.119007	mashr_Brain_Nucleus_accumbens_basal_ganglia.metaxcan_results	13344	0.999766	0.998612
ENSG00000161682.14	FAM171A2	-1.07466	0.282528	6.51e-05	1	1	1	0.282528	0.0230368	mashr_Brain_Nucleus_accumbens_basal_ganglia.metaxcan_results	13344	0.999766	0.999782
ENSG00000116237.15	ICMT	-1.07325	0.283157	0.0267062	2	3	3	0.296787	0.539491	mashr_Brain_Nucleus_accumbens_basal_ganglia.metaxcan_results	13344	0.999766	0.999635
ENSG00000163492.14	CCDC141	-1.07308	0.283236	0.0171211	3	3	3	0.219952	0.186539	mashr_Brain_Nucleus_accumbens_basal_ganglia.metaxcan_results	13344	0.999766	0.998612
ENSG00000157211.11	CDCP2	1.07277	0.283374	0.00711809	1	1	1	0.283374	0.154193	mashr_Brain_Nucleus_accumbens_basal_ganglia.metaxcan_results	13344	0.999766	0.999859
ENSG00000178187.7	ZNF454	-1.07249	0.283498	0.156448	1	1	1	0.283498	0.568734	mashr_Brain_Nucleus_accumbens_basal_ganglia.metaxcan_results	13344	0.999766	0.999658
ENSG00000143819.12	EPHX1	1.07241	0.283538	0.0026857	2	2	2	0.325985	0.112872	mashr_Brain_Nucleus_accumbens_basal_ganglia.metaxcan_results	13344	0.999766	0.999799
ENSG00000178904.18	DPY19L3	-1.07235	0.283562	0.0534353	2	2	2	0.294363	0.285916	mashr_Brain_Nucleus_accumbens_basal_ganglia.metaxcan_results	13344	0.999766	0.999658
ENSG00000100580.7	TMED8	-1.07226	0.283605	0.0158323	1	1	1	0.283605	0.22468	mashr_Brain_Nucleus_accumbens_basal_ganglia.metaxcan_results	13344	0.999766	0.999481
ENSG00000185666.14	SYN3	-1.07215	0.283654	0.00173475	1	1	1	0.283654	0.0752992	mashr_Brain_Nucleus_accumbens_basal_ganglia.metaxcan_results	13344	0.999766	0.998612
ENSG00000165959.11	CLMN	-1.07207	0.283687	0.00460582	2	2	2	0.279508	0.102165	mashr_Brain_Nucleus_accumbens_basal_ganglia.metaxcan_results	13344	0.999766	0.999775
ENSG00000054523.17	KIF1B	-1.07196	0.283739	0.0012097	2	2	2	0.163744	0.139633	mashr_Brain_Nucleus_accumbens_basal_ganglia.metaxcan_results	13344	0.999766	0.999799
ENSG00000075407.18	ZNF37A	1.07178	0.283821	0.012377	1	2	2	0.283821	0.157605	mashr_Brain_Nucleus_accumbens_basal_ganglia.metaxcan_results	13344	0.999766	0.999302
ENSG00000130768.14	SMPDL3B	1.07119	0.284084	0.0982411	1	1	1	0.284084	0.454389	mashr_Brain_Nucleus_accumbens_basal_ganglia.metaxcan_results	13344	0.999766	0.999658
ENSG00000114698.14	PLSCR4	1.07116	0.284099	0.0010765	1	1	1	0.284099	0.0715859	mashr_Brain_Nucleus_accumbens_basal_ganglia.metaxcan_results	13344	0.999766	0.999635
ENSG00000257017.8	HP	-1.07091	0.284208	0.098482	1	2	2	0.284208	0.585798	mashr_Brain_Nucleus_accumbens_basal_ganglia.metaxcan_results	13344	0.999766	0.999782
ENSG00000247595.4	SPTY2D1-AS1	-1.07085	0.284235	3.17e-05	1	1	1	0.284235	0.0291381	mashr_Brain_Nucleus_accumbens_basal_ganglia.metaxcan_results	13344	0.999766	0.999799
ENSG00000151116.16	UEVLD	-1.07085	0.284235	0.000749664	1	1	1	0.284235	0.141607	mashr_Brain_Nucleus_accumbens_basal_ganglia.metaxcan_results	13344	0.999766	0.999799
ENSG00000130544.11	ZNF557	1.07069	0.28431	0.000742878	1	1	1	0.28431	0.140965	mashr_Brain_Nucleus_accumbens_basal_ganglia.metaxcan_results	13344	0.999766	0.999799
ENSG00000117713.18	ARID1A	-1.07046	0.284414	0.000186895	1	1	1	0.284414	0.0362022	mashr_Brain_Nucleus_accumbens_basal_ganglia.metaxcan_results	13344	0.999766	0.998911
ENSG00000196557.12	CACNA1H	1.07018	0.284536	0.00159521	1	1	1	0.284536	0.0674372	mashr_Brain_Nucleus_accumbens_basal_ganglia.metaxcan_results	13344	0.999766	0.999775
ENSG00000099860.8	GADD45B	-1.07012	0.284566	1.6e-06	1	1	1	0.284566	0.00322877	mashr_Brain_Nucleus_accumbens_basal_ganglia.metaxcan_results	13344	0.999766	0.999481
ENSG00000196776.14	CD47	1.06995	0.284641	0.00252228	1	1	1	0.284641	0.0847909	mashr_Brain_Nucleus_accumbens_basal_ganglia.metaxcan_results	13344	0.999766	0.999775
ENSG00000214013.9	GANC	-1.06992	0.284655	0.0201024	1	1	1	0.284655	0.365894	mashr_Brain_Nucleus_accumbens_basal_ganglia.metaxcan_results	13344	0.999766	0.998911
ENSG00000118849.9	RARRES1	-1.06961	0.284793	0.117791	2	2	2	0.047249	0.362388	mashr_Brain_Nucleus_accumbens_basal_ganglia.metaxcan_results	13344	0.999766	0.999859
ENSG00000198231.12	DDX42	-1.06934	0.284918	0.0482605	1	1	1	0.284918	0.362551	mashr_Brain_Nucleus_accumbens_basal_ganglia.metaxcan_results	13344	0.999766	0.998911
ENSG00000180881.19	CAPS2	1.06924	0.284962	0.00335854	1	1	1	0.284962	0.0849798	mashr_Brain_Nucleus_accumbens_basal_ganglia.metaxcan_results	13344	0.999766	0.999302
ENSG00000180481.10	GLIPR1L2	-1.06924	0.284962	0.458165	1	1	1	0.284962	0.992548	mashr_Brain_Nucleus_accumbens_basal_ganglia.metaxcan_results	13344	0.999766	0.999658
ENSG00000148344.10	PTGES	1.06877	0.285175	0.00183757	2	2	2	0.300571	0.238244	mashr_Brain_Nucleus_accumbens_basal_ganglia.metaxcan_results	13344	0.999766	0.998612
ENSG00000174326.11	SLC16A11	1.06874	0.285189	0.000829817	1	1	1	0.285189	0.0671149	mashr_Brain_Nucleus_accumbens_basal_ganglia.metaxcan_results	13344	0.999766	0.998289
ENSG00000167978.16	SRRM2	1.0686	0.285251	0.000174338	1	1	1	0.285251	0.103134	mashr_Brain_Nucleus_accumbens_basal_ganglia.metaxcan_results	13344	0.999766	0.998911
ENSG00000139211.6	AMIGO2	1.06857	0.285266	0.015979	1	2	2	0.285266	0.278873	mashr_Brain_Nucleus_accumbens_basal_ganglia.metaxcan_results	13344	0.999766	0.999635
ENSG00000171163.15	ZNF692	1.06836	0.28536	6.02e-07	1	1	1	0.28536	0.00280632	mashr_Brain_Nucleus_accumbens_basal_ganglia.metaxcan_results	13344	0.999766	0.999302
ENSG00000166275.15	BORCS7	1.06795	0.285542	0.0674545	3	3	3	0.0247453	0.401972	mashr_Brain_Nucleus_accumbens_basal_ganglia.metaxcan_results	13344	0.999766	0.999481
ENSG00000104613.11	INTS10	-1.06792	0.285557	0.102601	2	2	2	0.101375	0.342084	mashr_Brain_Nucleus_accumbens_basal_ganglia.metaxcan_results	13344	0.999766	0.999635
ENSG00000122203.14	KIAA1191	1.06774	0.285639	0.0119705	2	2	2	0.281782	0.107509	mashr_Brain_Nucleus_accumbens_basal_ganglia.metaxcan_results	13344	0.999766	0.998612
ENSG00000257556.1	RP11-44N21.1	-1.06759	0.285707	0.0475266	3	3	3	0.285586	0.289235	mashr_Brain_Nucleus_accumbens_basal_ganglia.metaxcan_results	13344	0.999766	0.999859
ENSG00000274698.1	RP11-71L14.4	1.06756	0.285717	0.00203126	1	1	1	0.285717	0.0751441	mashr_Brain_Nucleus_accumbens_basal_ganglia.metaxcan_results	13344	0.999766	0.998911
ENSG00000272209.1	RP3-500L14.2	-1.06739	0.285797	1.42e-05	1	1	1	0.285797	0.050611	mashr_Brain_Nucleus_accumbens_basal_ganglia.metaxcan_results	13344	0.999766	0.999782
ENSG00000157873.17	TNFRSF14	-1.06738	0.285802	0.0177634	2	2	2	0.316325	0.15802	mashr_Brain_Nucleus_accumbens_basal_ganglia.metaxcan_results	13344	0.999766	0.999859
ENSG00000271855.1	RP11-214N9.1	-1.06717	0.285894	0.0941782	2	2	2	0.354115	0.851154	mashr_Brain_Nucleus_accumbens_basal_ganglia.metaxcan_results	13344	0.999766	0.999775
ENSG00000148090.11	AUH	1.06667	0.286122	0.00115295	1	1	1	0.286122	0.0555657	mashr_Brain_Nucleus_accumbens_basal_ganglia.metaxcan_results	13344	0.999766	0.998289
ENSG00000011638.10	TMEM159	-1.06666	0.286126	0.00445313	1	1	1	0.286126	0.10069	mashr_Brain_Nucleus_accumbens_basal_ganglia.metaxcan_results	13344	0.999766	0.999635
ENSG00000090512.11	FETUB	1.06641	0.28624	0.0230652	1	1	1	0.28624	0.282742	mashr_Brain_Nucleus_accumbens_basal_ganglia.metaxcan_results	13344	0.999766	0.999658
ENSG00000248197.1	LINC00290	-1.0664	0.286243	0.0172188	2	2	2	0.172703	0.167213	mashr_Brain_Nucleus_accumbens_basal_ganglia.metaxcan_results	13344	0.999766	0.999481
ENSG00000170322.14	NFRKB	-1.06615	0.286354	0.050626	3	3	3	0.284743	0.268306	mashr_Brain_Nucleus_accumbens_basal_ganglia.metaxcan_results	13344	0.999766	0.999109
ENSG00000127083.7	OMD	1.06607	0.286391	0.00372312	1	1	1	0.286391	0.208585	mashr_Brain_Nucleus_accumbens_basal_ganglia.metaxcan_results	13344	0.999766	0.998911
ENSG00000196305.17	IARS	1.06607	0.286391	0.00162304	1	1	1	0.286391	0.137719	mashr_Brain_Nucleus_accumbens_basal_ganglia.metaxcan_results	13344	0.999766	0.999481
ENSG00000163104.17	SMARCAD1	1.0659	0.286471	0.000572494	1	1	1	0.286471	0.0461223	mashr_Brain_Nucleus_accumbens_basal_ganglia.metaxcan_results	13344	0.999766	0.999635
ENSG00000175322.11	ZNF519	1.06571	0.286556	0.0335101	1	1	1	0.286556	0.29949	mashr_Brain_Nucleus_accumbens_basal_ganglia.metaxcan_results	13344	0.999766	0.998612
ENSG00000066322.14	ELOVL1	-1.06567	0.286572	1.04e-05	1	1	1	0.286572	0.0141026	mashr_Brain_Nucleus_accumbens_basal_ganglia.metaxcan_results	13344	0.999766	0.998289
ENSG00000111581.9	NUP107	1.06564	0.286585	0.153014	2	3	3	0.329637	1.2261	mashr_Brain_Nucleus_accumbens_basal_ganglia.metaxcan_results	13344	0.999766	0.999775
ENSG00000134222.16	PSRC1	-1.0654	0.286696	0.00327009	1	1	1	0.286696	0.0810307	mashr_Brain_Nucleus_accumbens_basal_ganglia.metaxcan_results	13344	0.999766	0.999859
ENSG00000270177.1	CTD-2410N18.3	1.06538	0.286704	1.33e-05	1	1	1	0.286704	0.0094253	mashr_Brain_Nucleus_accumbens_basal_ganglia.metaxcan_results	13344	0.999766	0.999782
ENSG00000198570.5	RD3	1.0651	0.286829	0.0242977	1	1	1	0.286829	0.254791	mashr_Brain_Nucleus_accumbens_basal_ganglia.metaxcan_results	13344	0.999766	0.999799
ENSG00000198677.10	TTC37	-1.06496	0.286895	0.123141	2	2	2	0.252568	0.435519	mashr_Brain_Nucleus_accumbens_basal_ganglia.metaxcan_results	13344	0.999766	0.998289
ENSG00000106355.9	LSM5	-1.06495	0.2869	0.0119364	2	2	2	0.288387	0.217856	mashr_Brain_Nucleus_accumbens_basal_ganglia.metaxcan_results	13344	0.999766	0.998289
ENSG00000157823.16	AP3S2	1.06478	0.286976	0.127424	2	2	2	0.336592	0.542085	mashr_Brain_Nucleus_accumbens_basal_ganglia.metaxcan_results	13344	0.999766	0.998289
ENSG00000171827.10	ZNF570	1.06469	0.287018	1.93e-06	1	1	1	0.287018	0.00266317	mashr_Brain_Nucleus_accumbens_basal_ganglia.metaxcan_results	13344	0.999766	0.999635
ENSG00000131966.13	ACTR10	1.06441	0.287141	0.0178597	2	2	2	0.146237	0.413282	mashr_Brain_Nucleus_accumbens_basal_ganglia.metaxcan_results	13344	0.999766	0.999109
ENSG00000278035.1	RP11-234K24.6	1.06423	0.287225	0.00175358	1	1	1	0.287225	0.0773458	mashr_Brain_Nucleus_accumbens_basal_ganglia.metaxcan_results	13344	0.999766	0.998289
ENSG00000146067.15	FAM193B	1.06407	0.287297	0.0138373	2	2	2	0.297106	0.162076	mashr_Brain_Nucleus_accumbens_basal_ganglia.metaxcan_results	13344	0.999766	0.999859
ENSG00000129235.10	TXNDC17	-1.064	0.287329	0.00567343	2	2	2	0.181731	0.141922	mashr_Brain_Nucleus_accumbens_basal_ganglia.metaxcan_results	13344	0.999766	0.998612
ENSG00000106351.12	AGFG2	1.06395	0.287353	2.68e-05	1	1	1	0.287353	0.014883	mashr_Brain_Nucleus_accumbens_basal_ganglia.metaxcan_results	13344	0.999766	0.999775
ENSG00000234719.8	NPIPB2	1.06387	0.287388	0.656204	1	1	1	0.287388	1.16962	mashr_Brain_Nucleus_accumbens_basal_ganglia.metaxcan_results	13344	0.999766	0.999658
ENSG00000175497.16	DPP10	-1.06386	0.287391	0.0339945	2	2	2	0.280808	0.32921	mashr_Brain_Nucleus_accumbens_basal_ganglia.metaxcan_results	13344	0.999766	0.999109
ENSG00000006634.7	DBF4	1.06386	0.287394	0.00178397	1	2	2	0.287394	0.218447	mashr_Brain_Nucleus_accumbens_basal_ganglia.metaxcan_results	13344	0.999766	0.999775
ENSG00000085563.14	ABCB1	1.06386	0.287394	0.000483627	1	1	1	0.287394	0.113738	mashr_Brain_Nucleus_accumbens_basal_ganglia.metaxcan_results	13344	0.999766	0.999775
ENSG00000112182.14	BACH2	-1.06378	0.287428	0.000684986	1	1	1	0.287428	0.0400777	mashr_Brain_Nucleus_accumbens_basal_ganglia.metaxcan_results	13344	0.999766	0.998911
ENSG00000138095.18	LRPPRC	-1.0636	0.287511	0.0356895	1	1	1	0.287511	0.272021	mashr_Brain_Nucleus_accumbens_basal_ganglia.metaxcan_results	13344	0.999766	0.999799
ENSG00000163395.16	IGFN1	1.06354	0.287536	0.00209646	2	2	2	0.278783	0.0753036	mashr_Brain_Nucleus_accumbens_basal_ganglia.metaxcan_results	13344	0.999766	0.999481
ENSG00000236287.7	ZBED5	1.06337	0.287613	0.00440093	2	2	2	0.256178	0.241599	mashr_Brain_Nucleus_accumbens_basal_ganglia.metaxcan_results	13344	0.999766	0.998911
ENSG00000110975.8	SYT10	-1.06295	0.287806	0.00542112	1	1	1	0.287806	0.108547	mashr_Brain_Nucleus_accumbens_basal_ganglia.metaxcan_results	13344	0.999766	0.999658
ENSG00000007392.16	LUC7L	-1.06281	0.28787	7.15e-05	1	1	1	0.28787	0.0240343	mashr_Brain_Nucleus_accumbens_basal_ganglia.metaxcan_results	13344	0.999766	0.998612
ENSG00000170242.17	USP47	1.06258	0.287974	0.0073289	2	2	2	0.194279	0.122003	mashr_Brain_Nucleus_accumbens_basal_ganglia.metaxcan_results	13344	0.999766	0.998612
ENSG00000157212.18	PAXIP1	-1.06232	0.288091	0.000683863	1	1	1	0.288091	0.0976198	mashr_Brain_Nucleus_accumbens_basal_ganglia.metaxcan_results	13344	0.999766	0.999859
ENSG00000168356.11	SCN11A	-1.0623	0.288099	0.157581	2	2	2	0.123168	0.467649	mashr_Brain_Nucleus_accumbens_basal_ganglia.metaxcan_results	13344	0.999766	0.999859
ENSG00000148429.14	USP6NL	1.06207	0.288205	0.0147705	3	4	4	0.166792	0.2628	mashr_Brain_Nucleus_accumbens_basal_ganglia.metaxcan_results	13344	0.999766	0.999109
ENSG00000076706.16	MCAM	1.06205	0.288213	7.15e-06	1	1	1	0.288213	0.00405952	mashr_Brain_Nucleus_accumbens_basal_ganglia.metaxcan_results	13344	0.999766	0.998612
ENSG00000184350.9	MRGPRE	-1.06184	0.288309	0.00736603	1	1	1	0.288309	0.121848	mashr_Brain_Nucleus_accumbens_basal_ganglia.metaxcan_results	13344	0.999766	0.999658
ENSG00000100393.12	EP300	-1.06183	0.288312	0.00557358	2	2	2	0.207854	0.108684	mashr_Brain_Nucleus_accumbens_basal_ganglia.metaxcan_results	13344	0.999766	0.999481
ENSG00000105486.13	LIG1	-1.06179	0.288329	0.0311293	2	2	2	0.276698	0.230433	mashr_Brain_Nucleus_accumbens_basal_ganglia.metaxcan_results	13344	0.999766	0.999635
ENSG00000203872.6	C6orf163	1.06172	0.288361	0.0946428	2	2	2	0.030595	0.444868	mashr_Brain_Nucleus_accumbens_basal_ganglia.metaxcan_results	13344	0.999766	0.998612
ENSG00000125970.11	RALY	-1.06136	0.288527	0.000100027	2	2	2	0.328987	0.0236716	mashr_Brain_Nucleus_accumbens_basal_ganglia.metaxcan_results	13344	0.999766	0.998289
ENSG00000134242.15	PTPN22	1.06125	0.288575	0.00192629	1	1	1	0.288575	0.0641718	mashr_Brain_Nucleus_accumbens_basal_ganglia.metaxcan_results	13344	0.999766	0.999109
ENSG00000144061.12	NPHP1	1.06118	0.288607	9.05e-07	1	1	1	0.288607	0.00317072	mashr_Brain_Nucleus_accumbens_basal_ganglia.metaxcan_results	13344	0.999766	0.999775
ENSG00000271020.1	RP11-10C24.1	-1.06117	0.288614	0.0384718	2	2	2	0.301778	0.301577	mashr_Brain_Nucleus_accumbens_basal_ganglia.metaxcan_results	13344	0.999766	0.999859
ENSG00000100104.13	SRRD	-1.06105	0.288669	0.00136954	1	1	1	0.288669	0.0834061	mashr_Brain_Nucleus_accumbens_basal_ganglia.metaxcan_results	13344	0.999766	0.999782
ENSG00000101230.5	ISM1	1.06086	0.288755	6.41e-06	1	1	1	0.288755	0.0110512	mashr_Brain_Nucleus_accumbens_basal_ganglia.metaxcan_results	13344	0.999766	0.998911
ENSG00000166927.12	MS4A7	-1.0608	0.28878	0.00633905	2	2	2	0.172382	0.0899705	mashr_Brain_Nucleus_accumbens_basal_ganglia.metaxcan_results	13344	0.999766	0.999799
ENSG00000269343.6	ZNF587B	1.06063	0.28886	0.0272376	3	3	3	0.115745	0.643416	mashr_Brain_Nucleus_accumbens_basal_ganglia.metaxcan_results	13344	0.999766	0.999109
ENSG00000245685.6	AF146191.4	1.06053	0.288904	0.23053	1	1	1	0.288904	0.778204	mashr_Brain_Nucleus_accumbens_basal_ganglia.metaxcan_results	13344	0.999766	0.999799
ENSG00000109536.11	FRG1	-1.06053	0.288904	7.87e-05	1	2	2	0.288904	0.0143818	mashr_Brain_Nucleus_accumbens_basal_ganglia.metaxcan_results	13344	0.999766	0.998911
ENSG00000135902.9	CHRND	-1.06043	0.288947	0.0304649	2	2	2	0.14331	0.227888	mashr_Brain_Nucleus_accumbens_basal_ganglia.metaxcan_results	13344	0.999766	0.999635
ENSG00000237638.1	AC007386.2	-1.06017	0.289069	0.00564315	1	1	1	0.289069	0.117362	mashr_Brain_Nucleus_accumbens_basal_ganglia.metaxcan_results	13344	0.999766	0.999302
ENSG00000163491.16	NEK10	-1.0601	0.289097	0.00344898	1	1	1	0.289097	0.106538	mashr_Brain_Nucleus_accumbens_basal_ganglia.metaxcan_results	13344	0.999766	0.999775
ENSG00000101310.14	SEC23B	1.05979	0.289241	0.0519802	2	2	2	0.28362	0.534748	mashr_Brain_Nucleus_accumbens_basal_ganglia.metaxcan_results	13344	0.999766	0.999859
ENSG00000164111.14	ANXA5	-1.05963	0.289314	0.175395	2	2	2	0.211308	0.54012	mashr_Brain_Nucleus_accumbens_basal_ganglia.metaxcan_results	13344	0.999766	0.999799
ENSG00000221968.8	FADS3	1.0595	0.289372	0.000584914	1	1	1	0.289372	0.0402925	mashr_Brain_Nucleus_accumbens_basal_ganglia.metaxcan_results	13344	0.999766	0.999782
ENSG00000151773.12	CCDC122	1.05947	0.289384	0.121176	2	2	2	0.144099	0.484741	mashr_Brain_Nucleus_accumbens_basal_ganglia.metaxcan_results	13344	0.999766	0.998911
ENSG00000204311.12	DFNB59	1.05936	0.289434	0.00313324	1	1	1	0.289434	0.136584	mashr_Brain_Nucleus_accumbens_basal_ganglia.metaxcan_results	13344	0.999766	0.998289
ENSG00000124772.11	CPNE5	1.05929	0.289466	4.03e-07	1	1	1	0.289466	0.00153972	mashr_Brain_Nucleus_accumbens_basal_ganglia.metaxcan_results	13344	0.999766	0.999635
ENSG00000163840.9	DTX3L	1.05929	0.28947	4.32e-05	1	1	1	0.28947	0.0133111	mashr_Brain_Nucleus_accumbens_basal_ganglia.metaxcan_results	13344	0.999766	0.999782
ENSG00000144229.11	THSD7B	1.059	0.2896	0.0278537	2	2	2	0.207042	0.399057	mashr_Brain_Nucleus_accumbens_basal_ganglia.metaxcan_results	13344	0.999766	0.999799
ENSG00000263528.7	IKBKE	1.05898	0.289609	0.118163	2	3	3	0.121617	0.485372	mashr_Brain_Nucleus_accumbens_basal_ganglia.metaxcan_results	13344	0.999766	0.999109
ENSG00000088826.17	SMOX	-1.05893	0.28963	7.58e-05	1	1	1	0.28963	0.0119165	mashr_Brain_Nucleus_accumbens_basal_ganglia.metaxcan_results	13344	0.999766	0.998612
ENSG00000119878.5	CRIPT	-1.05875	0.289714	0.099093	1	1	1	0.289714	0.47186	mashr_Brain_Nucleus_accumbens_basal_ganglia.metaxcan_results	13344	0.999766	0.999635
ENSG00000196917.5	HCAR1	-1.0586	0.289784	0.00390681	1	1	1	0.289784	0.219576	mashr_Brain_Nucleus_accumbens_basal_ganglia.metaxcan_results	13344	0.999766	0.998289
ENSG00000181847.11	TIGIT	-1.05829	0.289923	0.00078731	2	2	2	0.28044	0.0330528	mashr_Brain_Nucleus_accumbens_basal_ganglia.metaxcan_results	13344	0.999766	0.998911
ENSG00000112297.14	AIM1	-1.05766	0.290212	6.49e-06	1	1	1	0.290212	0.0102112	mashr_Brain_Nucleus_accumbens_basal_ganglia.metaxcan_results	13344	0.999766	0.998911
ENSG00000229771.2	RP4-644L1.2	1.05747	0.290295	4.53e-05	1	1	1	0.290295	0.0097167	mashr_Brain_Nucleus_accumbens_basal_ganglia.metaxcan_results	13344	0.999766	0.999109
ENSG00000163006.11	CCDC138	1.05732	0.290366	0.000250168	1	1	1	0.290366	0.0278055	mashr_Brain_Nucleus_accumbens_basal_ganglia.metaxcan_results	13344	0.999766	0.999635
ENSG00000090316.15	MAEA	1.05721	0.290415	0.0190664	2	2	2	0.272952	0.181204	mashr_Brain_Nucleus_accumbens_basal_ganglia.metaxcan_results	13344	0.999766	0.999109
ENSG00000148308.17	GTF3C5	1.05703	0.290498	0.0147931	2	2	2	0.18558	0.401661	mashr_Brain_Nucleus_accumbens_basal_ganglia.metaxcan_results	13344	0.999766	0.998612
ENSG00000260633.1	RP11-375I20.6	1.05688	0.290567	0.239228	2	2	2	0.197283	0.659708	mashr_Brain_Nucleus_accumbens_basal_ganglia.metaxcan_results	13344	0.999766	0.999635
ENSG00000182035.11	ADIG	-1.0568	0.290603	4.76e-07	1	1	1	0.290603	0.0028803	mashr_Brain_Nucleus_accumbens_basal_ganglia.metaxcan_results	13344	0.999766	0.999481
ENSG00000122378.13	FAM213A	1.05674	0.29063	0.000381662	1	1	1	0.29063	0.0277204	mashr_Brain_Nucleus_accumbens_basal_ganglia.metaxcan_results	13344	0.999766	0.999109
ENSG00000143001.4	TMEM61	1.05664	0.290676	0.0008777	1	1	1	0.290676	0.053278	mashr_Brain_Nucleus_accumbens_basal_ganglia.metaxcan_results	13344	0.999766	0.999109
ENSG00000180938.5	ZNF572	-1.05639	0.290788	0.00266494	2	2	2	0.368061	0.154065	mashr_Brain_Nucleus_accumbens_basal_ganglia.metaxcan_results	13344	0.999766	0.998612
ENSG00000153015.15	CWC27	-1.05608	0.290932	4.3e-06	2	2	2	0.321243	0.00842527	mashr_Brain_Nucleus_accumbens_basal_ganglia.metaxcan_results	13344	0.999766	0.998289
ENSG00000173221.13	GLRX	1.05547	0.291212	0.000436563	1	1	1	0.291212	0.0450122	mashr_Brain_Nucleus_accumbens_basal_ganglia.metaxcan_results	13344	0.999766	0.999799
ENSG00000160325.14	CACFD1	-1.05545	0.291217	0.0301561	2	2	2	0.0828867	0.33811	mashr_Brain_Nucleus_accumbens_basal_ganglia.metaxcan_results	13344	0.999766	0.998289
ENSG00000185561.9	TLCD2	-1.05535	0.291264	0.0483738	1	2	2	0.291264	0.34504	mashr_Brain_Nucleus_accumbens_basal_ganglia.metaxcan_results	13344	0.999766	0.999481
ENSG00000087884.14	AAMDC	1.05529	0.291292	0.00969441	1	1	1	0.291292	0.242747	mashr_Brain_Nucleus_accumbens_basal_ganglia.metaxcan_results	13344	0.999766	0.999782
ENSG00000162571.13	TTLL10	1.05516	0.291353	0.0146512	2	2	2	0.282813	0.138065	mashr_Brain_Nucleus_accumbens_basal_ganglia.metaxcan_results	13344	0.999766	0.999799
ENSG00000112367.10	FIG4	-1.05501	0.291421	0.00305499	1	1	1	0.291421	0.0793641	mashr_Brain_Nucleus_accumbens_basal_ganglia.metaxcan_results	13344	0.999766	0.999658
ENSG00000100987.14	VSX1	-1.05497	0.29144	0.190739	2	2	2	0.306001	0.439671	mashr_Brain_Nucleus_accumbens_basal_ganglia.metaxcan_results	13344	0.999766	0.998612
ENSG00000248636.6	RP11-768F21.1	1.05479	0.291523	0.00129182	1	1	1	0.291523	0.071013	mashr_Brain_Nucleus_accumbens_basal_ganglia.metaxcan_results	13344	0.999766	0.999658
ENSG00000140368.12	PSTPIP1	1.05474	0.291546	0.0192007	2	2	2	0.308278	0.18272	mashr_Brain_Nucleus_accumbens_basal_ganglia.metaxcan_results	13344	0.999766	0.999302
ENSG00000124225.15	PMEPA1	1.05449	0.29166	2.22e-05	1	1	1	0.29166	0.0286489	mashr_Brain_Nucleus_accumbens_basal_ganglia.metaxcan_results	13344	0.999766	0.999859
ENSG00000256525.6	POLG2	1.05447	0.291667	0.000397255	1	2	2	0.291667	0.0496702	mashr_Brain_Nucleus_accumbens_basal_ganglia.metaxcan_results	13344	0.999766	0.999859
ENSG00000187257.15	RSBN1L	1.05433	0.291732	6.15e-07	1	1	1	0.291732	0.00311044	mashr_Brain_Nucleus_accumbens_basal_ganglia.metaxcan_results	13344	0.999766	0.999775
ENSG00000186088.15	GSAP	-1.05425	0.291767	0.380051	3	3	3	0.29944	0.459815	mashr_Brain_Nucleus_accumbens_basal_ganglia.metaxcan_results	13344	0.999766	0.999658
ENSG00000144736.13	SHQ1	-1.05423	0.291776	0.0160989	2	2	2	0.292563	0.116446	mashr_Brain_Nucleus_accumbens_basal_ganglia.metaxcan_results	13344	0.999766	0.999481
ENSG00000090382.6	LYZ	-1.05419	0.291797	7.66e-06	1	1	1	0.291797	0.00911594	mashr_Brain_Nucleus_accumbens_basal_ganglia.metaxcan_results	13344	0.999766	0.998612
ENSG00000124151.18	NCOA3	-1.05407	0.29185	0.00224865	1	1	1	0.29185	0.171529	mashr_Brain_Nucleus_accumbens_basal_ganglia.metaxcan_results	13344	0.999766	0.999775
ENSG00000095787.21	WAC	1.05399	0.291888	0.0137553	2	2	2	0.239178	0.116476	mashr_Brain_Nucleus_accumbens_basal_ganglia.metaxcan_results	13344	0.999766	0.999859
ENSG00000185885.15	IFITM1	1.05393	0.291915	0.0112427	1	1	1	0.291915	0.141647	mashr_Brain_Nucleus_accumbens_basal_ganglia.metaxcan_results	13344	0.999766	0.999799
ENSG00000274902.1	RP1-197B17.4	1.05355	0.292089	0.0292962	2	2	2	0.0964018	0.207051	mashr_Brain_Nucleus_accumbens_basal_ganglia.metaxcan_results	13344	0.999766	0.999302
ENSG00000261098.1	RP11-819C21.1	-1.05337	0.292172	0.0592045	3	3	3	0.225455	0.290851	mashr_Brain_Nucleus_accumbens_basal_ganglia.metaxcan_results	13344	0.999766	0.999799
ENSG00000150773.10	PIH1D2	1.0532	0.292249	0.00137496	1	2	2	0.292249	0.0544487	mashr_Brain_Nucleus_accumbens_basal_ganglia.metaxcan_results	13344	0.999766	0.998289
ENSG00000188613.6	NANOS1	1.0532	0.292251	0.0234281	1	1	1	0.292251	0.205753	mashr_Brain_Nucleus_accumbens_basal_ganglia.metaxcan_results	13344	0.999766	0.999302
ENSG00000140577.15	CRTC3	1.05272	0.292471	0.00812945	2	2	2	0.139936	0.105739	mashr_Brain_Nucleus_accumbens_basal_ganglia.metaxcan_results	13344	0.999766	0.999481
ENSG00000250821.2	RP11-345F18.1	1.05244	0.292596	0.000905547	1	1	1	0.292596	0.066567	mashr_Brain_Nucleus_accumbens_basal_ganglia.metaxcan_results	13344	0.999766	0.999859
ENSG00000124107.5	SLPI	1.05194	0.292828	0.0599842	1	1	1	0.292828	0.381751	mashr_Brain_Nucleus_accumbens_basal_ganglia.metaxcan_results	13344	0.999766	0.999799
ENSG00000244731.7	C4A	-1.0519	0.292844	0.120797	1	1	1	0.292844	0.944895	mashr_Brain_Nucleus_accumbens_basal_ganglia.metaxcan_results	13344	0.999766	0.999481
ENSG00000162739.13	SLAMF6	1.05132	0.29311	1.02e-05	1	1	1	0.29311	0.00871692	mashr_Brain_Nucleus_accumbens_basal_ganglia.metaxcan_results	13344	0.999766	0.999481
ENSG00000262006.1	RP11-700H6.4	1.05101	0.293253	0.0433949	3	3	3	0.132282	0.196266	mashr_Brain_Nucleus_accumbens_basal_ganglia.metaxcan_results	13344	0.999766	0.999658
ENSG00000145428.14	RNF175	1.05088	0.293316	0.0255723	2	2	2	0.202204	0.221041	mashr_Brain_Nucleus_accumbens_basal_ganglia.metaxcan_results	13344	0.999766	0.998289
ENSG00000136381.12	IREB2	-1.05069	0.293401	0.00103012	1	1	1	0.293401	0.0544594	mashr_Brain_Nucleus_accumbens_basal_ganglia.metaxcan_results	13344	0.999766	0.999109
ENSG00000260136.5	CTD-2270L9.4	-1.05055	0.293466	0.0667235	1	1	1	0.293466	0.4465	mashr_Brain_Nucleus_accumbens_basal_ganglia.metaxcan_results	13344	0.999766	0.999782
ENSG00000162148.10	PPP1R32	-1.05038	0.293541	0.000458443	1	1	1	0.293541	0.0340323	mashr_Brain_Nucleus_accumbens_basal_ganglia.metaxcan_results	13344	0.999766	0.998289
ENSG00000225489.6	RP11-390F4.3	-1.05035	0.293557	0.0073141	2	2	2	0.253545	0.219059	mashr_Brain_Nucleus_accumbens_basal_ganglia.metaxcan_results	13344	0.999766	0.998612
ENSG00000175063.16	UBE2C	-1.05015	0.293651	3.01e-06	1	1	1	0.293651	0.00578443	mashr_Brain_Nucleus_accumbens_basal_ganglia.metaxcan_results	13344	0.999766	0.999775
ENSG00000144579.7	CTDSP1	-1.05002	0.293707	5.65e-06	1	1	1	0.293707	0.00711955	mashr_Brain_Nucleus_accumbens_basal_ganglia.metaxcan_results	13344	0.999766	0.999302
ENSG00000171425.9	ZNF581	1.04979	0.293817	0.000677765	1	1	1	0.293817	0.0543694	mashr_Brain_Nucleus_accumbens_basal_ganglia.metaxcan_results	13344	0.999766	0.999109
ENSG00000183092.16	BEGAIN	1.04949	0.293954	0.00274484	1	1	1	0.293954	0.0731816	mashr_Brain_Nucleus_accumbens_basal_ganglia.metaxcan_results	13344	0.999766	0.999859
ENSG00000023516.8	AKAP11	-1.04943	0.293981	0.0106076	2	2	2	0.302128	0.168872	mashr_Brain_Nucleus_accumbens_basal_ganglia.metaxcan_results	13344	0.999766	0.998612
ENSG00000167861.15	HID1	1.04935	0.294017	0.00581962	1	1	1	0.294017	0.105528	mashr_Brain_Nucleus_accumbens_basal_ganglia.metaxcan_results	13344	0.999766	0.999658
ENSG00000130208.9	APOC1	-1.04926	0.29406	0.0130354	2	2	2	0.154674	0.102107	mashr_Brain_Nucleus_accumbens_basal_ganglia.metaxcan_results	13344	0.999766	0.998289
ENSG00000120438.11	TCP1	-1.04883	0.294257	0.00457726	2	2	2	0.0975225	0.105303	mashr_Brain_Nucleus_accumbens_basal_ganglia.metaxcan_results	13344	0.999766	0.999635
ENSG00000260171.1	RP11-95H11.1	1.04877	0.294283	2.21e-06	1	1	1	0.294283	0.00351056	mashr_Brain_Nucleus_accumbens_basal_ganglia.metaxcan_results	13344	0.999766	0.999635
ENSG00000084092.6	NOA1	-1.04865	0.294339	0.00444177	1	1	1	0.294339	0.0939416	mashr_Brain_Nucleus_accumbens_basal_ganglia.metaxcan_results	13344	0.999766	0.999302
ENSG00000110042.7	DTX4	-1.04827	0.294514	0.00221579	1	1	1	0.294514	0.0795561	mashr_Brain_Nucleus_accumbens_basal_ganglia.metaxcan_results	13344	0.999766	0.998911
ENSG00000067596.10	DHX8	-1.04769	0.294782	0.00927683	1	1	1	0.294782	0.128753	mashr_Brain_Nucleus_accumbens_basal_ganglia.metaxcan_results	13344	0.999766	0.999635
ENSG00000109184.14	DCUN1D4	-1.04746	0.294889	0.00633447	2	2	2	0.186295	0.145727	mashr_Brain_Nucleus_accumbens_basal_ganglia.metaxcan_results	13344	0.999766	0.999775
ENSG00000135426.15	TESPA1	1.04734	0.294943	0.00319895	2	2	2	0.274881	0.096784	mashr_Brain_Nucleus_accumbens_basal_ganglia.metaxcan_results	13344	0.999766	0.999782
ENSG00000205426.10	KRT81	-1.0473	0.294959	0.290497	2	3	3	0.260766	0.52091	mashr_Brain_Nucleus_accumbens_basal_ganglia.metaxcan_results	13344	0.999766	0.999782
ENSG00000148334.14	PTGES2	-1.04717	0.29502	0.000837418	1	1	1	0.29502	0.0627723	mashr_Brain_Nucleus_accumbens_basal_ganglia.metaxcan_results	13344	0.999766	0.998911
ENSG00000232850.3	PTGES2-AS1	1.04717	0.29502	0.011661	1	1	1	0.29502	0.234242	mashr_Brain_Nucleus_accumbens_basal_ganglia.metaxcan_results	13344	0.999766	0.999859
ENSG00000205133.11	TRIQK	1.04715	0.295031	5.1e-08	1	1	1	0.295031	0.00109623	mashr_Brain_Nucleus_accumbens_basal_ganglia.metaxcan_results	13344	0.999766	0.998612
ENSG00000161944.16	ASGR2	1.04679	0.295195	0.0168341	1	2	2	0.295195	0.229071	mashr_Brain_Nucleus_accumbens_basal_ganglia.metaxcan_results	13344	0.999766	0.998289
ENSG00000261340.1	LINC01616	-1.04647	0.295346	6.69e-05	2	2	2	0.291738	0.0147773	mashr_Brain_Nucleus_accumbens_basal_ganglia.metaxcan_results	13344	0.999766	0.999302
ENSG00000105852.10	PON3	1.04638	0.295387	0.0138616	2	2	2	0.311225	0.44475	mashr_Brain_Nucleus_accumbens_basal_ganglia.metaxcan_results	13344	0.999766	0.999302
ENSG00000163251.3	FZD5	1.04618	0.295479	1.02e-05	1	1	1	0.295479	0.00456067	mashr_Brain_Nucleus_accumbens_basal_ganglia.metaxcan_results	13344	0.999766	0.999481
ENSG00000113716.12	HMGXB3	-1.04604	0.295543	0.0312907	2	2	2	0.250845	0.297954	mashr_Brain_Nucleus_accumbens_basal_ganglia.metaxcan_results	13344	0.999766	0.999635
ENSG00000053372.4	MRTO4	1.04594	0.295588	0.0972749	3	3	3	0.0573547	0.350648	mashr_Brain_Nucleus_accumbens_basal_ganglia.metaxcan_results	13344	0.999766	0.998612
ENSG00000142089.15	IFITM3	-1.04583	0.295638	0.0337226	1	2	2	0.295638	0.25296	mashr_Brain_Nucleus_accumbens_basal_ganglia.metaxcan_results	13344	0.999766	0.998289
ENSG00000104412.7	EMC2	-1.04573	0.295687	0.0271353	2	2	2	0.0949703	0.196458	mashr_Brain_Nucleus_accumbens_basal_ganglia.metaxcan_results	13344	0.999766	0.999109
ENSG00000178222.12	RNF212	1.04517	0.295946	0.0192612	1	1	1	0.295946	0.234148	mashr_Brain_Nucleus_accumbens_basal_ganglia.metaxcan_results	13344	0.999766	0.999775
ENSG00000100239.15	PPP6R2	-1.04492	0.29606	0.0272991	2	2	2	0.305911	0.252362	mashr_Brain_Nucleus_accumbens_basal_ganglia.metaxcan_results	13344	0.999766	0.999782
ENSG00000184281.14	TSSC4	-1.0443	0.296345	0.0134978	2	2	2	0.316092	0.331123	mashr_Brain_Nucleus_accumbens_basal_ganglia.metaxcan_results	13344	0.999766	0.998911
ENSG00000172346.14	CSDC2	1.04403	0.296473	0.0664438	2	2	2	0.1664	0.414774	mashr_Brain_Nucleus_accumbens_basal_ganglia.metaxcan_results	13344	0.999766	0.999302
ENSG00000143153.12	ATP1B1	1.04394	0.296511	0.00825984	1	1	1	0.296511	0.221763	mashr_Brain_Nucleus_accumbens_basal_ganglia.metaxcan_results	13344	0.999766	0.998612
ENSG00000144589.21	STK11IP	-1.04373	0.296611	0.000370651	1	1	1	0.296611	0.0771657	mashr_Brain_Nucleus_accumbens_basal_ganglia.metaxcan_results	13344	0.999766	0.998289
ENSG00000104687.12	GSR	-1.04366	0.296642	0.0545945	2	2	2	0.275292	0.258716	mashr_Brain_Nucleus_accumbens_basal_ganglia.metaxcan_results	13344	0.999766	0.999109
ENSG00000063978.15	RNF4	-1.04365	0.296646	0.0238257	1	1	1	0.296646	0.229157	mashr_Brain_Nucleus_accumbens_basal_ganglia.metaxcan_results	13344	0.999766	0.999635
ENSG00000134077.15	THUMPD3	-1.04357	0.296684	0.116752	3	3	3	0.219798	0.405923	mashr_Brain_Nucleus_accumbens_basal_ganglia.metaxcan_results	13344	0.999766	0.999859
ENSG00000047617.14	ANO2	1.0429	0.296995	0.00286405	1	1	1	0.296995	0.0965011	mashr_Brain_Nucleus_accumbens_basal_ganglia.metaxcan_results	13344	0.999766	0.999302
ENSG00000184731.5	FAM110C	-1.04285	0.297019	0.0106394	2	2	2	0.262018	0.21124	mashr_Brain_Nucleus_accumbens_basal_ganglia.metaxcan_results	13344	0.999766	0.998289
ENSG00000181555.20	SETD2	1.04276	0.297058	0.00244964	2	2	2	0.286406	0.0694021	mashr_Brain_Nucleus_accumbens_basal_ganglia.metaxcan_results	13344	0.999766	0.999658
ENSG00000099219.13	ERMP1	-1.04272	0.297078	0.034356	2	3	3	0.185641	0.52646	mashr_Brain_Nucleus_accumbens_basal_ganglia.metaxcan_results	13344	0.999766	0.999859
ENSG00000140287.10	HDC	1.04267	0.297103	7.65e-07	1	1	1	0.297103	0.0015247	mashr_Brain_Nucleus_accumbens_basal_ganglia.metaxcan_results	13344	0.999766	0.999109
ENSG00000165152.8	TMEM246	1.04262	0.297124	6.53e-05	2	2	2	0.165014	0.025032	mashr_Brain_Nucleus_accumbens_basal_ganglia.metaxcan_results	13344	0.999766	0.999782
ENSG00000135314.12	KHDC1	-1.04228	0.297281	0.0264031	3	3	3	0.211152	0.247687	mashr_Brain_Nucleus_accumbens_basal_ganglia.metaxcan_results	13344	0.999766	0.999635
ENSG00000105928.13	DFNA5	1.0416	0.297597	1.52096	3	3	3	0.16442	0.833405	mashr_Brain_Nucleus_accumbens_basal_ganglia.metaxcan_results	13344	0.999766	0.999109
ENSG00000170909.13	OSCAR	-1.04111	0.297825	0.00150211	2	3	3	0.210002	0.0699678	mashr_Brain_Nucleus_accumbens_basal_ganglia.metaxcan_results	13344	0.999766	0.999635
ENSG00000198208.11	RPS6KL1	-1.04069	0.29802	0.000424334	2	2	2	0.207674	0.0337688	mashr_Brain_Nucleus_accumbens_basal_ganglia.metaxcan_results	13344	0.999766	0.998911
ENSG00000083838.15	ZNF446	-1.04058	0.29807	0.00825882	1	1	1	0.29807	0.166449	mashr_Brain_Nucleus_accumbens_basal_ganglia.metaxcan_results	13344	0.999766	0.999635
ENSG00000197279.3	ZNF165	-1.0405	0.298106	0.00822419	1	1	1	0.298106	0.268308	mashr_Brain_Nucleus_accumbens_basal_ganglia.metaxcan_results	13344	0.999766	0.999782
ENSG00000162441.11	LZIC	1.04047	0.298121	2.98e-05	1	1	1	0.298121	0.0146527	mashr_Brain_Nucleus_accumbens_basal_ganglia.metaxcan_results	13344	0.999766	0.999658
ENSG00000148356.13	LRSAM1	1.04012	0.298285	0.00102246	2	2	2	0.106976	0.0855485	mashr_Brain_Nucleus_accumbens_basal_ganglia.metaxcan_results	13344	0.999766	0.999635
ENSG00000182534.13	MXRA7	-1.04007	0.298309	0.287222	3	3	3	0.328598	0.784869	mashr_Brain_Nucleus_accumbens_basal_ganglia.metaxcan_results	13344	0.999766	0.999859
ENSG00000174576.9	NPAS4	-1.03998	0.29835	5.72e-07	1	1	1	0.29835	0.00292089	mashr_Brain_Nucleus_accumbens_basal_ganglia.metaxcan_results	13344	0.999766	0.999302
ENSG00000096872.15	IFT74	1.03994	0.298367	0.0395641	2	2	2	0.273399	0.865778	mashr_Brain_Nucleus_accumbens_basal_ganglia.metaxcan_results	13344	0.999766	0.998911
ENSG00000176148.15	TCP11L1	-1.03981	0.298428	0.0916118	2	2	2	0.212137	0.233381	mashr_Brain_Nucleus_accumbens_basal_ganglia.metaxcan_results	13344	0.999766	0.999302
ENSG00000134369.15	NAV1	1.03975	0.298455	3.42e-06	1	1	1	0.298455	0.00714256	mashr_Brain_Nucleus_accumbens_basal_ganglia.metaxcan_results	13344	0.999766	0.999481
ENSG00000125735.10	TNFSF14	-1.03969	0.298484	0.00122082	1	1	1	0.298484	0.122744	mashr_Brain_Nucleus_accumbens_basal_ganglia.metaxcan_results	13344	0.999766	0.999782
ENSG00000152582.13	SPEF2	-1.03936	0.298635	0.0790675	2	2	2	0.216594	0.281878	mashr_Brain_Nucleus_accumbens_basal_ganglia.metaxcan_results	13344	0.999766	0.999635
ENSG00000213689.11	TREX1	-1.03899	0.298808	0.0512155	2	2	2	0.179108	0.297026	mashr_Brain_Nucleus_accumbens_basal_ganglia.metaxcan_results	13344	0.999766	0.999859
ENSG00000168152.12	THAP9	-1.03859	0.298994	0.00297591	1	1	1	0.298994	0.0906528	mashr_Brain_Nucleus_accumbens_basal_ganglia.metaxcan_results	13344	0.999766	0.999782
ENSG00000170128.4	GPR25	-1.03832	0.299121	1.94e-05	1	1	1	0.299121	0.020221	mashr_Brain_Nucleus_accumbens_basal_ganglia.metaxcan_results	13344	0.999766	0.999799
ENSG00000124279.11	FASTKD3	1.03818	0.299188	0.00391006	1	1	1	0.299188	0.217213	mashr_Brain_Nucleus_accumbens_basal_ganglia.metaxcan_results	13344	0.999766	0.999302
ENSG00000108395.13	TRIM37	1.03769	0.299414	0.000744904	2	2	2	0.303913	0.0432316	mashr_Brain_Nucleus_accumbens_basal_ganglia.metaxcan_results	13344	0.999766	0.999109
ENSG00000175518.6	UBQLNL	-1.03764	0.299438	0.0354819	1	1	1	0.299438	0.288904	mashr_Brain_Nucleus_accumbens_basal_ganglia.metaxcan_results	13344	0.999766	0.998289
ENSG00000272735.1	RP11-467P9.1	-1.03763	0.299442	0.00291434	1	1	1	0.299442	0.104916	mashr_Brain_Nucleus_accumbens_basal_ganglia.metaxcan_results	13344	0.999766	0.999775
ENSG00000177000.10	MTHFR	-1.03751	0.299499	0.167069	3	3	3	0.218476	0.422	mashr_Brain_Nucleus_accumbens_basal_ganglia.metaxcan_results	13344	0.999766	0.999658
ENSG00000089916.17	GPATCH2L	-1.03706	0.299708	0.0269584	2	2	2	0.189678	0.146817	mashr_Brain_Nucleus_accumbens_basal_ganglia.metaxcan_results	13344	0.999766	0.998911
ENSG00000113319.12	RASGRF2	1.03704	0.299718	0.00376838	1	1	1	0.299718	0.0910551	mashr_Brain_Nucleus_accumbens_basal_ganglia.metaxcan_results	13344	0.999766	0.999775
ENSG00000109475.16	RPL34	1.03703	0.299723	0.000601179	1	1	1	0.299723	0.0356977	mashr_Brain_Nucleus_accumbens_basal_ganglia.metaxcan_results	13344	0.999766	0.999635
ENSG00000226237.1	GAS1RR	-1.037	0.299737	0.12954	3	3	3	0.0821847	0.508197	mashr_Brain_Nucleus_accumbens_basal_ganglia.metaxcan_results	13344	0.999766	0.998612
ENSG00000111199.10	TRPV4	-1.03669	0.299879	0.00240343	1	1	1	0.299879	0.145045	mashr_Brain_Nucleus_accumbens_basal_ganglia.metaxcan_results	13344	0.999766	0.999481
ENSG00000228421.2	AC005013.5	1.03584	0.300279	0.18131	1	2	2	0.300279	0.658082	mashr_Brain_Nucleus_accumbens_basal_ganglia.metaxcan_results	13344	0.999766	0.998911
ENSG00000196465.10	MYL6B	1.03575	0.30032	5.05e-07	1	1	1	0.30032	0.00218642	mashr_Brain_Nucleus_accumbens_basal_ganglia.metaxcan_results	13344	0.999766	0.999859
ENSG00000160801.13	PTH1R	1.03558	0.300399	0.0163739	2	2	2	0.265389	0.713083	mashr_Brain_Nucleus_accumbens_basal_ganglia.metaxcan_results	13344	0.999766	0.998612
ENSG00000156795.6	WDYHV1	-1.03544	0.300464	0.238636	2	2	2	0.263962	0.481892	mashr_Brain_Nucleus_accumbens_basal_ganglia.metaxcan_results	13344	0.999766	0.998289
ENSG00000183431.11	SF3A3	-1.03526	0.30055	0.00476067	1	1	1	0.30055	0.0968079	mashr_Brain_Nucleus_accumbens_basal_ganglia.metaxcan_results	13344	0.999766	0.999481
ENSG00000170633.16	RNF34	-1.0349	0.300716	0.00016494	1	1	1	0.300716	0.172783	mashr_Brain_Nucleus_accumbens_basal_ganglia.metaxcan_results	13344	0.999766	0.999799
ENSG00000180929.5	GPR62	-1.03459	0.300861	6.37e-07	1	1	1	0.300861	0.00761141	mashr_Brain_Nucleus_accumbens_basal_ganglia.metaxcan_results	13344	0.999766	0.999799
ENSG00000100519.11	PSMC6	-1.03455	0.30088	0.000893381	2	2	2	0.290721	0.0444304	mashr_Brain_Nucleus_accumbens_basal_ganglia.metaxcan_results	13344	0.999766	0.998612
ENSG00000111639.7	MRPL51	1.03449	0.300906	0.00491777	1	1	1	0.300906	0.120523	mashr_Brain_Nucleus_accumbens_basal_ganglia.metaxcan_results	13344	0.999766	0.999109
ENSG00000125637.15	PSD4	1.03447	0.300915	0.0337664	2	2	2	0.309009	0.262173	mashr_Brain_Nucleus_accumbens_basal_ganglia.metaxcan_results	13344	0.999766	0.999775
ENSG00000120156.20	TEK	-1.03445	0.300925	0.00909892	2	2	2	0.355621	0.138863	mashr_Brain_Nucleus_accumbens_basal_ganglia.metaxcan_results	13344	0.999766	0.998911
ENSG00000243317.7	C7orf73	-1.03427	0.30101	0.0706644	2	2	2	0.314051	0.493298	mashr_Brain_Nucleus_accumbens_basal_ganglia.metaxcan_results	13344	0.999766	0.998612
ENSG00000158195.10	WASF2	-1.03403	0.301121	0.00741119	2	2	2	0.111083	0.338269	mashr_Brain_Nucleus_accumbens_basal_ganglia.metaxcan_results	13344	0.999766	0.998612
ENSG00000205856.3	C22orf42	1.03368	0.301285	1.87e-06	1	1	1	0.301285	0.00377167	mashr_Brain_Nucleus_accumbens_basal_ganglia.metaxcan_results	13344	0.999766	0.999635
ENSG00000108592.16	FTSJ3	1.03365	0.301299	0.238704	1	1	1	0.301299	0.697355	mashr_Brain_Nucleus_accumbens_basal_ganglia.metaxcan_results	13344	0.999766	0.999302
ENSG00000124813.20	RUNX2	-1.03358	0.301333	5.92e-05	1	1	1	0.301333	0.0169117	mashr_Brain_Nucleus_accumbens_basal_ganglia.metaxcan_results	13344	0.999766	0.999109
ENSG00000163888.3	CAMK2N2	-1.03348	0.30138	0.00715247	1	1	1	0.30138	0.138398	mashr_Brain_Nucleus_accumbens_basal_ganglia.metaxcan_results	13344	0.999766	0.998911
ENSG00000284413.1	BTBD8	-1.03336	0.301437	0.00142583	1	1	1	0.301437	0.145842	mashr_Brain_Nucleus_accumbens_basal_ganglia.metaxcan_results	13344	0.999766	0.999799
ENSG00000029364.11	SLC39A9	1.03333	0.301449	0.000359096	1	1	1	0.301449	0.0271326	mashr_Brain_Nucleus_accumbens_basal_ganglia.metaxcan_results	13344	0.999766	0.999775
ENSG00000163644.14	PPM1K	1.03322	0.301502	0.00250741	2	2	2	0.30582	0.134673	mashr_Brain_Nucleus_accumbens_basal_ganglia.metaxcan_results	13344	0.999766	0.999481
ENSG00000070214.15	SLC44A1	1.03311	0.301552	0.000565241	1	1	1	0.301552	0.0675989	mashr_Brain_Nucleus_accumbens_basal_ganglia.metaxcan_results	13344	0.999766	0.998289
ENSG00000267466.1	RP11-13K12.5	-1.03287	0.301667	0.108232	1	1	1	0.301667	0.729613	mashr_Brain_Nucleus_accumbens_basal_ganglia.metaxcan_results	13344	0.999766	0.999782
ENSG00000125872.7	LRRN4	1.03274	0.301726	0.0115176	1	1	1	0.301726	0.173525	mashr_Brain_Nucleus_accumbens_basal_ganglia.metaxcan_results	13344	0.999766	0.998612
ENSG00000271324.1	RP11-10C24.2	-1.03263	0.301778	0.124214	1	1	1	0.301778	0.57732	mashr_Brain_Nucleus_accumbens_basal_ganglia.metaxcan_results	13344	0.999766	0.999782
ENSG00000120337.8	TNFSF18	-1.03254	0.301821	0.000217846	2	2	2	0.177048	0.0373481	mashr_Brain_Nucleus_accumbens_basal_ganglia.metaxcan_results	13344	0.999766	0.999658
ENSG00000122223.12	CD244	-1.03239	0.301891	0.0332915	2	2	2	0.191876	0.314356	mashr_Brain_Nucleus_accumbens_basal_ganglia.metaxcan_results	13344	0.999766	0.999658
ENSG00000147454.13	SLC25A37	-1.03223	0.301964	0.000713938	1	1	1	0.301964	0.0500216	mashr_Brain_Nucleus_accumbens_basal_ganglia.metaxcan_results	13344	0.999766	0.998612
ENSG00000107643.15	MAPK8	-1.03217	0.301991	0.00702284	1	1	1	0.301991	0.125358	mashr_Brain_Nucleus_accumbens_basal_ganglia.metaxcan_results	13344	0.999766	0.999302
ENSG00000144847.12	IGSF11	1.03202	0.302062	0.00670004	2	2	2	0.233272	0.249871	mashr_Brain_Nucleus_accumbens_basal_ganglia.metaxcan_results	13344	0.999766	0.999658
ENSG00000164978.17	NUDT2	1.0317	0.302215	0.465687	4	4	4	0.203221	0.491226	mashr_Brain_Nucleus_accumbens_basal_ganglia.metaxcan_results	13344	0.999766	0.999481
ENSG00000213398.7	LCAT	1.03122	0.302436	0.00169379	1	1	1	0.302436	0.0746599	mashr_Brain_Nucleus_accumbens_basal_ganglia.metaxcan_results	13344	0.999766	0.999635
ENSG00000007314.12	SCN4A	1.03056	0.302747	7.88e-05	1	1	1	0.302747	0.0128007	mashr_Brain_Nucleus_accumbens_basal_ganglia.metaxcan_results	13344	0.999766	0.998612
ENSG00000115828.15	QPCT	-1.03049	0.302782	0.0195104	2	2	2	0.299475	0.212782	mashr_Brain_Nucleus_accumbens_basal_ganglia.metaxcan_results	13344	0.999766	0.998289
ENSG00000236714.1	LINC01844	-1.03042	0.302814	0.000210617	2	2	2	0.276145	0.029756	mashr_Brain_Nucleus_accumbens_basal_ganglia.metaxcan_results	13344	0.999766	0.999109
ENSG00000173064.12	HECTD4	1.03001	0.303004	0.000136831	1	1	1	0.303004	0.0451796	mashr_Brain_Nucleus_accumbens_basal_ganglia.metaxcan_results	13344	0.999766	0.999775
ENSG00000162461.7	SLC25A34	-1.02994	0.30304	0.099306	1	2	2	0.30304	0.533296	mashr_Brain_Nucleus_accumbens_basal_ganglia.metaxcan_results	13344	0.999766	0.999782
ENSG00000136522.13	MRPL47	-1.02957	0.303212	0.000225919	1	1	1	0.303212	0.0353204	mashr_Brain_Nucleus_accumbens_basal_ganglia.metaxcan_results	13344	0.999766	0.998911
ENSG00000122359.17	ANXA11	-1.02954	0.303224	0.0332358	2	2	2	0.0305656	0.272348	mashr_Brain_Nucleus_accumbens_basal_ganglia.metaxcan_results	13344	0.999766	0.999799
ENSG00000170502.12	NUDT9	-1.02931	0.303332	0.0148673	2	2	2	0.103434	0.121619	mashr_Brain_Nucleus_accumbens_basal_ganglia.metaxcan_results	13344	0.999766	0.999302
ENSG00000176386.8	CDC26	1.0288	0.303573	0.10793	2	2	2	0.303533	0.515328	mashr_Brain_Nucleus_accumbens_basal_ganglia.metaxcan_results	13344	0.999766	0.999775
ENSG00000101444.12	AHCY	-1.02867	0.303633	1.91e-05	1	1	1	0.303633	0.0108981	mashr_Brain_Nucleus_accumbens_basal_ganglia.metaxcan_results	13344	0.999766	0.999109
ENSG00000182533.6	CAV3	1.02859	0.303673	0.0248262	3	3	3	0.336467	0.242689	mashr_Brain_Nucleus_accumbens_basal_ganglia.metaxcan_results	13344	0.999766	0.998911
ENSG00000110422.11	HIPK3	-1.02856	0.303686	0.00117374	1	1	1	0.303686	0.0562171	mashr_Brain_Nucleus_accumbens_basal_ganglia.metaxcan_results	13344	0.999766	0.999658
ENSG00000022556.15	NLRP2	1.0283	0.303807	0.190843	2	3	3	0.105985	0.570805	mashr_Brain_Nucleus_accumbens_basal_ganglia.metaxcan_results	13344	0.999766	0.999481
ENSG00000257272.1	RP11-317N8.3	-1.02805	0.303924	0.00027388	1	1	1	0.303924	0.034184	mashr_Brain_Nucleus_accumbens_basal_ganglia.metaxcan_results	13344	0.999766	0.999481
ENSG00000160808.9	MYL3	1.02803	0.303934	3.05e-05	1	1	1	0.303934	0.0241139	mashr_Brain_Nucleus_accumbens_basal_ganglia.metaxcan_results	13344	0.999766	0.999799
ENSG00000086991.12	NOX4	1.0279	0.303998	0.000877918	1	1	1	0.303998	0.043846	mashr_Brain_Nucleus_accumbens_basal_ganglia.metaxcan_results	13344	0.999766	0.998289
ENSG00000177697.17	CD151	1.02775	0.304066	0.0935895	2	2	2	0.244828	0.440908	mashr_Brain_Nucleus_accumbens_basal_ganglia.metaxcan_results	13344	0.999766	0.999658
ENSG00000182240.15	BACE2	1.02768	0.3041	0.0317101	2	2	2	0.380427	0.240133	mashr_Brain_Nucleus_accumbens_basal_ganglia.metaxcan_results	13344	0.999766	0.999302
ENSG00000089012.14	SIRPG	-1.02756	0.304155	5.1e-05	2	2	2	0.0226574	0.011347	mashr_Brain_Nucleus_accumbens_basal_ganglia.metaxcan_results	13344	0.999766	0.999775
ENSG00000249992.1	TMEM158	-1.02756	0.304158	3.97e-05	1	1	1	0.304158	0.0325693	mashr_Brain_Nucleus_accumbens_basal_ganglia.metaxcan_results	13344	0.999766	0.998612
ENSG00000115970.18	THADA	-1.0274	0.304231	0.0177103	1	1	1	0.304231	0.20566	mashr_Brain_Nucleus_accumbens_basal_ganglia.metaxcan_results	13344	0.999766	0.998289
ENSG00000121552.3	CSTA	-1.02731	0.304274	0.00342392	2	2	2	0.308195	0.119207	mashr_Brain_Nucleus_accumbens_basal_ganglia.metaxcan_results	13344	0.999766	0.998911
ENSG00000185306.12	C12orf56	-1.02711	0.304368	1.7e-06	1	1	1	0.304368	0.00458563	mashr_Brain_Nucleus_accumbens_basal_ganglia.metaxcan_results	13344	0.999766	0.999109
ENSG00000090104.11	RGS1	-1.02708	0.304382	0.00593064	2	2	2	0.277091	0.132401	mashr_Brain_Nucleus_accumbens_basal_ganglia.metaxcan_results	13344	0.999766	0.999775
ENSG00000137070.17	IL11RA	-1.02665	0.304584	0.031034	1	1	1	0.304584	0.42461	mashr_Brain_Nucleus_accumbens_basal_ganglia.metaxcan_results	13344	0.999766	0.998911
ENSG00000267506.5	RP11-13K12.1	-1.02657	0.304622	0.0998092	3	3	3	0.301667	0.562108	mashr_Brain_Nucleus_accumbens_basal_ganglia.metaxcan_results	13344	0.999766	0.999302
ENSG00000165621.8	OXGR1	-1.02633	0.304737	0.121984	2	2	2	0.32316	0.496567	mashr_Brain_Nucleus_accumbens_basal_ganglia.metaxcan_results	13344	0.999766	0.999109
ENSG00000155926.13	SLA	1.02616	0.304818	0.0189565	2	2	2	0.105332	0.164912	mashr_Brain_Nucleus_accumbens_basal_ganglia.metaxcan_results	13344	0.999766	0.998612
ENSG00000138785.14	INTS12	1.02612	0.304835	0.000167868	1	1	1	0.304835	0.0262617	mashr_Brain_Nucleus_accumbens_basal_ganglia.metaxcan_results	13344	0.999766	0.999635
ENSG00000158604.14	TMED4	1.02582	0.304979	0.000200674	1	1	1	0.304979	0.0789089	mashr_Brain_Nucleus_accumbens_basal_ganglia.metaxcan_results	13344	0.999766	0.999775
ENSG00000189129.13	PLAC9	-1.02578	0.304996	0.194376	4	4	4	0.274311	0.353881	mashr_Brain_Nucleus_accumbens_basal_ganglia.metaxcan_results	13344	0.999766	0.999481
ENSG00000173809.17	TDRD12	-1.02577	0.305001	0.013963	1	1	1	0.305001	0.201197	mashr_Brain_Nucleus_accumbens_basal_ganglia.metaxcan_results	13344	0.999766	0.999635
ENSG00000080200.9	CRYBG3	1.02568	0.305043	0.0064942	1	1	1	0.305043	0.108226	mashr_Brain_Nucleus_accumbens_basal_ganglia.metaxcan_results	13344	0.999766	0.999109
ENSG00000188039.13	NWD1	1.02559	0.305087	0.0792239	1	1	1	0.305087	0.41457	mashr_Brain_Nucleus_accumbens_basal_ganglia.metaxcan_results	13344	0.999766	0.999775
ENSG00000273335.1	RP11-61L19.2	-1.02547	0.305141	6.3e-06	2	2	2	0.305136	0.00587655	mashr_Brain_Nucleus_accumbens_basal_ganglia.metaxcan_results	13344	0.999766	0.999799
ENSG00000063244.12	U2AF2	1.02532	0.305213	8.74e-08	1	1	1	0.305213	0.00152878	mashr_Brain_Nucleus_accumbens_basal_ganglia.metaxcan_results	13344	0.999766	0.998911
ENSG00000004468.12	CD38	1.02529	0.305225	0.0593617	1	1	1	0.305225	0.347368	mashr_Brain_Nucleus_accumbens_basal_ganglia.metaxcan_results	13344	0.999766	0.998911
ENSG00000132881.11	RSG1	1.02519	0.305273	0.0384259	2	2	2	0.0789508	0.280478	mashr_Brain_Nucleus_accumbens_basal_ganglia.metaxcan_results	13344	0.999766	0.998612
ENSG00000170270.4	GON7	-1.02498	0.305373	0.0100045	1	1	1	0.305373	0.192807	mashr_Brain_Nucleus_accumbens_basal_ganglia.metaxcan_results	13344	0.999766	0.999859
ENSG00000135387.20	CAPRIN1	-1.02495	0.305387	0.000512038	1	1	1	0.305387	0.0536491	mashr_Brain_Nucleus_accumbens_basal_ganglia.metaxcan_results	13344	0.999766	0.999782
ENSG00000112305.14	SMAP1	-1.02427	0.30571	7.76e-06	2	2	2	0.147257	0.0207174	mashr_Brain_Nucleus_accumbens_basal_ganglia.metaxcan_results	13344	0.999766	0.998612
ENSG00000101638.13	ST8SIA5	1.02406	0.305809	9.31e-05	1	1	1	0.305809	0.0195435	mashr_Brain_Nucleus_accumbens_basal_ganglia.metaxcan_results	13344	0.999766	0.998612
ENSG00000126254.11	RBM42	-1.02401	0.30583	8.55e-05	1	1	1	0.30583	0.0226432	mashr_Brain_Nucleus_accumbens_basal_ganglia.metaxcan_results	13344	0.999766	0.998289
ENSG00000261615.6	LINC01858	-1.02341	0.306114	0.000316276	1	1	1	0.306114	0.0607942	mashr_Brain_Nucleus_accumbens_basal_ganglia.metaxcan_results	13344	0.999766	0.999109
ENSG00000177119.15	ANO6	-1.0234	0.306121	6e-05	1	1	1	0.306121	0.0200092	mashr_Brain_Nucleus_accumbens_basal_ganglia.metaxcan_results	13344	0.999766	0.999302
ENSG00000158163.14	DZIP1L	-1.02328	0.306174	0.0320462	2	2	2	0.210062	0.549808	mashr_Brain_Nucleus_accumbens_basal_ganglia.metaxcan_results	13344	0.999766	0.998911
ENSG00000136147.17	PHF11	1.02321	0.306208	0.00351114	2	2	2	0.281697	0.0959652	mashr_Brain_Nucleus_accumbens_basal_ganglia.metaxcan_results	13344	0.999766	0.999799
ENSG00000157150.4	TIMP4	-1.02318	0.306224	0.0676116	2	2	2	0.220307	0.417504	mashr_Brain_Nucleus_accumbens_basal_ganglia.metaxcan_results	13344	0.999766	0.999859
ENSG00000128604.19	IRF5	-1.02296	0.306328	0.0102208	2	2	2	0.247063	0.194055	mashr_Brain_Nucleus_accumbens_basal_ganglia.metaxcan_results	13344	0.999766	0.999109
ENSG00000164430.15	MB21D1	-1.02282	0.306393	0.0037454	1	2	2	0.306393	0.179957	mashr_Brain_Nucleus_accumbens_basal_ganglia.metaxcan_results	13344	0.999766	0.999109
ENSG00000259656.1	RP11-325E5.1	1.02269	0.306455	0.000391941	1	1	1	0.306455	0.0898996	mashr_Brain_Nucleus_accumbens_basal_ganglia.metaxcan_results	13344	0.999766	0.999782
ENSG00000163624.5	CDS1	1.02203	0.306766	6.84e-05	2	2	2	0.428232	0.0232943	mashr_Brain_Nucleus_accumbens_basal_ganglia.metaxcan_results	13344	0.999766	0.999302
ENSG00000115761.15	NOL10	-1.02155	0.306993	0.0622195	1	1	1	0.306993	0.36288	mashr_Brain_Nucleus_accumbens_basal_ganglia.metaxcan_results	13344	0.999766	0.999481
ENSG00000151338.18	MIPOL1	-1.02147	0.307033	0.0026542	2	2	2	0.221455	0.40886	mashr_Brain_Nucleus_accumbens_basal_ganglia.metaxcan_results	13344	0.999766	0.999775
ENSG00000102900.12	NUP93	-1.02144	0.307047	0.0105851	1	1	1	0.307047	0.154571	mashr_Brain_Nucleus_accumbens_basal_ganglia.metaxcan_results	13344	0.999766	0.999782
ENSG00000183161.4	FANCF	1.02138	0.307074	0.0100581	2	2	2	0.25332	0.175617	mashr_Brain_Nucleus_accumbens_basal_ganglia.metaxcan_results	13344	0.999766	0.998289
ENSG00000152192.7	POU4F1	-1.02137	0.307081	0.000144923	1	1	1	0.307081	0.0310671	mashr_Brain_Nucleus_accumbens_basal_ganglia.metaxcan_results	13344	0.999766	0.999799
ENSG00000267710.6	AC006116.20	1.02123	0.307146	4.28e-06	1	1	1	0.307146	0.00323262	mashr_Brain_Nucleus_accumbens_basal_ganglia.metaxcan_results	13344	0.999766	0.998911
ENSG00000147804.9	SLC39A4	1.02116	0.307177	0.0407423	2	2	2	0.176295	0.440688	mashr_Brain_Nucleus_accumbens_basal_ganglia.metaxcan_results	13344	0.999766	0.998289
ENSG00000018236.14	CNTN1	1.02097	0.307269	0.00166118	1	1	1	0.307269	0.101824	mashr_Brain_Nucleus_accumbens_basal_ganglia.metaxcan_results	13344	0.999766	0.999859
ENSG00000214435.7	AS3MT	1.02074	0.307376	0.141054	2	2	2	0.163698	0.596678	mashr_Brain_Nucleus_accumbens_basal_ganglia.metaxcan_results	13344	0.999766	0.999481
ENSG00000171451.13	DSEL	1.02026	0.307604	0.0110602	1	1	1	0.307604	0.15267	mashr_Brain_Nucleus_accumbens_basal_ganglia.metaxcan_results	13344	0.999766	0.998612
ENSG00000169641.13	LUZP1	-1.02019	0.307637	0.00572913	2	2	2	0.30329	0.117202	mashr_Brain_Nucleus_accumbens_basal_ganglia.metaxcan_results	13344	0.999766	0.999775
ENSG00000107890.16	ANKRD26	1.02007	0.307693	0.000120502	2	2	2	0.292819	0.0303448	mashr_Brain_Nucleus_accumbens_basal_ganglia.metaxcan_results	13344	0.999766	0.999799
ENSG00000259577.1	CERNA1	1.0199	0.307776	0.0698057	2	3	3	0.296535	0.480207	mashr_Brain_Nucleus_accumbens_basal_ganglia.metaxcan_results	13344	0.999766	0.999775
ENSG00000011523.13	CEP68	-1.01971	0.307867	0.00137076	1	1	1	0.307867	0.0712305	mashr_Brain_Nucleus_accumbens_basal_ganglia.metaxcan_results	13344	0.999766	0.999799
ENSG00000170370.11	EMX2	-1.01965	0.307894	1.72e-05	1	1	1	0.307894	0.0173053	mashr_Brain_Nucleus_accumbens_basal_ganglia.metaxcan_results	13344	0.999766	0.999775
ENSG00000134201.10	GSTM5	1.01964	0.307899	0.489943	2	3	3	0.290853	0.775039	mashr_Brain_Nucleus_accumbens_basal_ganglia.metaxcan_results	13344	0.999766	0.999109
ENSG00000237441.9	RGL2	1.01948	0.307974	2.78e-05	1	1	1	0.307974	0.00899788	mashr_Brain_Nucleus_accumbens_basal_ganglia.metaxcan_results	13344	0.999766	0.999658
ENSG00000108587.15	GOSR1	1.01924	0.308091	0.0885617	2	2	2	0.313133	0.406964	mashr_Brain_Nucleus_accumbens_basal_ganglia.metaxcan_results	13344	0.999766	0.999782
ENSG00000196705.8	ZNF431	-1.01891	0.308247	0.0640788	3	3	3	0.0175715	1.30756	mashr_Brain_Nucleus_accumbens_basal_ganglia.metaxcan_results	13344	0.999766	0.999775
ENSG00000183580.9	FBXL7	1.01888	0.308261	9.08e-05	1	1	1	0.308261	0.0249063	mashr_Brain_Nucleus_accumbens_basal_ganglia.metaxcan_results	13344	0.999766	0.998911
ENSG00000078177.13	N4BP2	1.01871	0.30834	0.00766909	1	1	1	0.30834	0.192367	mashr_Brain_Nucleus_accumbens_basal_ganglia.metaxcan_results	13344	0.999766	0.998289
ENSG00000145741.15	BTF3	1.01855	0.308416	0.0060279	1	1	1	0.308416	0.255772	mashr_Brain_Nucleus_accumbens_basal_ganglia.metaxcan_results	13344	0.999766	0.998612
ENSG00000272525.1	RP11-79P5.9	1.01855	0.308416	0.00184808	1	1	1	0.308416	0.141622	mashr_Brain_Nucleus_accumbens_basal_ganglia.metaxcan_results	13344	0.999766	0.999859
ENSG00000079156.16	OSBPL6	-1.0185	0.308439	0.0389392	1	1	1	0.308439	0.317209	mashr_Brain_Nucleus_accumbens_basal_ganglia.metaxcan_results	13344	0.999766	0.999799
ENSG00000102870.5	ZNF629	1.01849	0.308446	5.23e-05	1	1	1	0.308446	0.0109185	mashr_Brain_Nucleus_accumbens_basal_ganglia.metaxcan_results	13344	0.999766	0.999782
ENSG00000103549.21	RNF40	-1.01849	0.308446	0.0189386	1	1	1	0.308446	0.207823	mashr_Brain_Nucleus_accumbens_basal_ganglia.metaxcan_results	13344	0.999766	0.999775
ENSG00000121211.7	MND1	-1.01815	0.308605	0.00146136	2	2	2	0.0933682	0.0675863	mashr_Brain_Nucleus_accumbens_basal_ganglia.metaxcan_results	13344	0.999766	0.999658
ENSG00000100605.16	ITPK1	-1.01803	0.308665	0.0013454	1	1	1	0.308665	0.0676424	mashr_Brain_Nucleus_accumbens_basal_ganglia.metaxcan_results	13344	0.999766	0.999799
ENSG00000173486.12	FKBP2	-1.01784	0.308755	3.35e-05	1	1	1	0.308755	0.0100287	mashr_Brain_Nucleus_accumbens_basal_ganglia.metaxcan_results	13344	0.999766	0.999782
ENSG00000144451.18	SPAG16	1.01775	0.308796	0.0023563	1	1	1	0.308796	0.0729185	mashr_Brain_Nucleus_accumbens_basal_ganglia.metaxcan_results	13344	0.999766	0.999658
ENSG00000205336.11	ADGRG1	-1.01761	0.308863	7.23e-10	1	1	1	0.308863	0.00010387	mashr_Brain_Nucleus_accumbens_basal_ganglia.metaxcan_results	13344	0.999766	0.998612
ENSG00000143156.13	NME7	1.01758	0.30888	0.061915	2	2	2	0.308698	0.479743	mashr_Brain_Nucleus_accumbens_basal_ganglia.metaxcan_results	13344	0.999766	0.999635
ENSG00000158636.16	EMSY	-1.01756	0.308885	0.000351871	1	1	1	0.308885	0.0700237	mashr_Brain_Nucleus_accumbens_basal_ganglia.metaxcan_results	13344	0.999766	0.999658
ENSG00000083635.7	NUFIP1	-1.01755	0.308893	0.00909543	2	2	2	0.271794	0.329131	mashr_Brain_Nucleus_accumbens_basal_ganglia.metaxcan_results	13344	0.999766	0.999109
ENSG00000277425.1	RP5-1116H23.3	1.01753	0.308899	0.00103025	2	2	2	0.367434	0.0837089	mashr_Brain_Nucleus_accumbens_basal_ganglia.metaxcan_results	13344	0.999766	0.999859
ENSG00000240875.5	LINC00886	-1.01745	0.308939	0.0318571	1	1	1	0.308939	0.402267	mashr_Brain_Nucleus_accumbens_basal_ganglia.metaxcan_results	13344	0.999766	0.999658
ENSG00000068745.14	IP6K2	-1.01729	0.309013	0.0302814	2	2	2	0.297873	0.481887	mashr_Brain_Nucleus_accumbens_basal_ganglia.metaxcan_results	13344	0.999766	0.998911
ENSG00000160917.14	CPSF4	1.01726	0.309029	0.00551297	2	2	2	0.308823	0.16948	mashr_Brain_Nucleus_accumbens_basal_ganglia.metaxcan_results	13344	0.999766	0.998911
ENSG00000255618.1	RP11-357K6.1	1.01723	0.309044	0.0247129	2	2	2	0.182176	0.326995	mashr_Brain_Nucleus_accumbens_basal_ganglia.metaxcan_results	13344	0.999766	0.999109
ENSG00000168061.14	SAC3D1	-1.01718	0.309066	0.00575415	3	3	3	0.0578626	0.0839743	mashr_Brain_Nucleus_accumbens_basal_ganglia.metaxcan_results	13344	0.999766	0.998911
ENSG00000116251.9	RPL22	-1.01713	0.309091	4.09e-05	1	1	1	0.309091	0.0155779	mashr_Brain_Nucleus_accumbens_basal_ganglia.metaxcan_results	13344	0.999766	0.999302
ENSG00000196535.15	MYO18A	-1.01693	0.309188	8.36e-05	2	2	2	0.276547	0.0343048	mashr_Brain_Nucleus_accumbens_basal_ganglia.metaxcan_results	13344	0.999766	0.999775
ENSG00000226686.7	LINC01535	-1.01671	0.309291	0.71597	2	2	2	0.30906	1.29133	mashr_Brain_Nucleus_accumbens_basal_ganglia.metaxcan_results	13344	0.999766	0.999635
ENSG00000115128.6	SF3B6	1.01658	0.309351	5.73e-05	1	2	2	0.309351	0.0160952	mashr_Brain_Nucleus_accumbens_basal_ganglia.metaxcan_results	13344	0.999766	0.998612
ENSG00000219626.8	FAM228B	-1.01658	0.309351	0.109485	1	1	1	0.309351	0.703567	mashr_Brain_Nucleus_accumbens_basal_ganglia.metaxcan_results	13344	0.999766	0.999782
ENSG00000143702.15	CEP170	1.01657	0.30936	0.000603334	1	1	1	0.30936	0.0409885	mashr_Brain_Nucleus_accumbens_basal_ganglia.metaxcan_results	13344	0.999766	0.999859
ENSG00000138646.8	HERC5	1.01641	0.309434	0.0119696	1	1	1	0.309434	1.4719	mashr_Brain_Nucleus_accumbens_basal_ganglia.metaxcan_results	13344	0.999766	0.999302
ENSG00000185158.12	LRRC37B	1.01567	0.309787	0.0387663	1	1	1	0.309787	0.411025	mashr_Brain_Nucleus_accumbens_basal_ganglia.metaxcan_results	13344	0.999766	0.998911
ENSG00000121903.14	ZSCAN20	-1.01556	0.309838	0.00876053	1	1	1	0.309838	0.16525	mashr_Brain_Nucleus_accumbens_basal_ganglia.metaxcan_results	13344	0.999766	0.998911
ENSG00000171617.13	ENC1	-1.01519	0.310013	0.000774716	2	2	2	0.310505	0.0490645	mashr_Brain_Nucleus_accumbens_basal_ganglia.metaxcan_results	13344	0.999766	0.999775
ENSG00000143631.10	FLG	1.01505	0.310083	0.197481	2	2	2	0.144022	0.744079	mashr_Brain_Nucleus_accumbens_basal_ganglia.metaxcan_results	13344	0.999766	0.998612
ENSG00000224635.1	RP4-564F22.5	-1.01497	0.310118	0.716435	2	2	2	0.216019	1.24437	mashr_Brain_Nucleus_accumbens_basal_ganglia.metaxcan_results	13344	0.999766	0.999109
ENSG00000138495.6	COX17	-1.01487	0.310168	0.00932929	1	1	1	0.310168	0.161178	mashr_Brain_Nucleus_accumbens_basal_ganglia.metaxcan_results	13344	0.999766	0.998612
ENSG00000144810.15	COL8A1	-1.01475	0.310223	0.000316331	2	2	2	0.358141	0.0687864	mashr_Brain_Nucleus_accumbens_basal_ganglia.metaxcan_results	13344	0.999766	0.999302
ENSG00000168275.14	COA6	-1.01419	0.310493	0.0164853	1	1	1	0.310493	0.179529	mashr_Brain_Nucleus_accumbens_basal_ganglia.metaxcan_results	13344	0.999766	0.998612
ENSG00000111799.20	COL12A1	1.01419	0.310494	3.81e-06	1	1	1	0.310494	0.00503553	mashr_Brain_Nucleus_accumbens_basal_ganglia.metaxcan_results	13344	0.999766	0.998289
ENSG00000240771.6	ARHGEF25	1.01417	0.3105	0.00158133	1	1	1	0.3105	0.117652	mashr_Brain_Nucleus_accumbens_basal_ganglia.metaxcan_results	13344	0.999766	0.999782
ENSG00000224164.1	RP3-369A17.4	1.01413	0.31052	0.0104156	1	1	1	0.31052	0.32463	mashr_Brain_Nucleus_accumbens_basal_ganglia.metaxcan_results	13344	0.999766	0.998911
ENSG00000164751.14	PEX2	-1.01379	0.310684	0.000313887	1	1	1	0.310684	0.0241599	mashr_Brain_Nucleus_accumbens_basal_ganglia.metaxcan_results	13344	0.999766	0.998911
ENSG00000240038.6	AMY2B	-1.0136	0.310774	0.0103739	2	2	2	0.164688	0.16124	mashr_Brain_Nucleus_accumbens_basal_ganglia.metaxcan_results	13344	0.999766	0.999859
ENSG00000087152.15	ATXN7L3	-1.01349	0.310827	1.8e-05	2	2	2	0.386175	0.0158969	mashr_Brain_Nucleus_accumbens_basal_ganglia.metaxcan_results	13344	0.999766	0.998612
ENSG00000189046.10	ALKBH2	1.01345	0.310846	0.000407618	2	2	2	0.20419	0.068388	mashr_Brain_Nucleus_accumbens_basal_ganglia.metaxcan_results	13344	0.999766	0.999799
ENSG00000136937.12	NCBP1	-1.01326	0.310936	1.05e-07	1	1	1	0.310936	0.00157381	mashr_Brain_Nucleus_accumbens_basal_ganglia.metaxcan_results	13344	0.999766	0.999658
ENSG00000117481.10	NSUN4	1.01289	0.311112	0.0185992	1	1	1	0.311112	0.212811	mashr_Brain_Nucleus_accumbens_basal_ganglia.metaxcan_results	13344	0.999766	0.998289
ENSG00000198901.13	PRC1	1.01283	0.311141	0.00160623	3	3	3	0.318632	0.0581484	mashr_Brain_Nucleus_accumbens_basal_ganglia.metaxcan_results	13344	0.999766	0.999658
ENSG00000163072.15	NOSTRIN	-1.01279	0.311159	0.0187265	2	2	2	0.318977	0.193741	mashr_Brain_Nucleus_accumbens_basal_ganglia.metaxcan_results	13344	0.999766	0.999775
ENSG00000104880.17	ARHGEF18	1.01277	0.311172	0.00265847	1	3	3	0.311172	0.0741521	mashr_Brain_Nucleus_accumbens_basal_ganglia.metaxcan_results	13344	0.999766	0.999635
ENSG00000100528.11	CNIH1	1.01274	0.311184	0.0248943	2	2	2	0.243781	0.319853	mashr_Brain_Nucleus_accumbens_basal_ganglia.metaxcan_results	13344	0.999766	0.998612
ENSG00000176732.6	PFN4	-1.01269	0.311207	0.0384565	1	1	1	0.311207	0.416978	mashr_Brain_Nucleus_accumbens_basal_ganglia.metaxcan_results	13344	0.999766	0.999302
ENSG00000171368.11	TPPP	1.01263	0.311236	0.0263886	2	2	2	0.308892	0.344211	mashr_Brain_Nucleus_accumbens_basal_ganglia.metaxcan_results	13344	0.999766	0.998911
ENSG00000271576.1	RP11-486G15.2	1.01263	0.311238	0.00873593	2	2	2	0.285833	0.139485	mashr_Brain_Nucleus_accumbens_basal_ganglia.metaxcan_results	13344	0.999766	0.999859
ENSG00000261121.1	RP11-496D24.2	1.01249	0.311304	0.0227243	1	1	1	0.311304	0.215366	mashr_Brain_Nucleus_accumbens_basal_ganglia.metaxcan_results	13344	0.999766	0.999109
ENSG00000176473.13	WDR25	-1.01235	0.31137	0.02513	2	2	2	0.305938	0.207908	mashr_Brain_Nucleus_accumbens_basal_ganglia.metaxcan_results	13344	0.999766	0.998612
ENSG00000268941.2	LINC01711	-1.01234	0.311373	0.000608143	1	1	1	0.311373	0.0400961	mashr_Brain_Nucleus_accumbens_basal_ganglia.metaxcan_results	13344	0.999766	0.999481
ENSG00000170231.15	FABP6	1.01228	0.311405	0.000457331	1	1	1	0.311405	0.0300685	mashr_Brain_Nucleus_accumbens_basal_ganglia.metaxcan_results	13344	0.999766	0.999775
ENSG00000132463.13	GRSF1	-1.01224	0.311424	0.00563805	1	1	1	0.311424	0.263778	mashr_Brain_Nucleus_accumbens_basal_ganglia.metaxcan_results	13344	0.999766	0.999658
ENSG00000169621.9	APLF	1.01213	0.311477	0.0142309	1	1	1	0.311477	0.276785	mashr_Brain_Nucleus_accumbens_basal_ganglia.metaxcan_results	13344	0.999766	0.998612
ENSG00000181856.14	SLC2A4	1.01202	0.311527	0.0223147	1	1	1	0.311527	0.226766	mashr_Brain_Nucleus_accumbens_basal_ganglia.metaxcan_results	13344	0.999766	0.999109
ENSG00000167992.12	VWCE	1.01201	0.311535	2.58e-06	2	2	2	0.0891515	0.0082291	mashr_Brain_Nucleus_accumbens_basal_ganglia.metaxcan_results	13344	0.999766	0.999109
ENSG00000258405.9	ZNF578	-1.01121	0.311917	0.0188031	2	2	2	0.18586	0.469891	mashr_Brain_Nucleus_accumbens_basal_ganglia.metaxcan_results	13344	0.999766	0.998289
ENSG00000183850.13	ZNF730	1.01117	0.311935	0.0427753	2	2	2	0.31122	0.736041	mashr_Brain_Nucleus_accumbens_basal_ganglia.metaxcan_results	13344	0.999766	0.999658
ENSG00000007341.18	ST7L	1.01107	0.311982	0.115079	1	1	1	0.311982	0.464514	mashr_Brain_Nucleus_accumbens_basal_ganglia.metaxcan_results	13344	0.999766	0.999481
ENSG00000158458.19	NRG2	-1.0109	0.312063	6.23e-05	1	1	1	0.312063	0.0344507	mashr_Brain_Nucleus_accumbens_basal_ganglia.metaxcan_results	13344	0.999766	0.999775
ENSG00000136875.12	PRPF4	-1.01065	0.312186	0.0746321	2	2	2	0.311907	0.475756	mashr_Brain_Nucleus_accumbens_basal_ganglia.metaxcan_results	13344	0.999766	0.999799
ENSG00000203734.11	ECT2L	1.01064	0.312186	0.0195475	1	1	1	0.312186	0.214435	mashr_Brain_Nucleus_accumbens_basal_ganglia.metaxcan_results	13344	0.999766	0.999635
ENSG00000117009.11	KMO	1.01061	0.312202	0.0021625	1	1	1	0.312202	0.173593	mashr_Brain_Nucleus_accumbens_basal_ganglia.metaxcan_results	13344	0.999766	0.999859
ENSG00000198551.9	ZNF627	-1.01051	0.312249	0.0411541	2	2	2	0.306192	0.285638	mashr_Brain_Nucleus_accumbens_basal_ganglia.metaxcan_results	13344	0.999766	0.999782
ENSG00000198648.10	STK39	1.01051	0.312253	0.0110322	1	1	1	0.312253	0.233861	mashr_Brain_Nucleus_accumbens_basal_ganglia.metaxcan_results	13344	0.999766	0.999302
ENSG00000213799.11	ZNF845	-1.01033	0.312335	4.41e-06	1	1	1	0.312335	0.00485899	mashr_Brain_Nucleus_accumbens_basal_ganglia.metaxcan_results	13344	0.999766	0.998911
ENSG00000273542.1	HIST1H4K	-1.01017	0.312412	0.00853883	1	1	1	0.312412	0.344947	mashr_Brain_Nucleus_accumbens_basal_ganglia.metaxcan_results	13344	0.999766	0.999775
ENSG00000271824.1	AC009014.3	1.01007	0.312464	0.00495454	1	1	1	0.312464	0.101423	mashr_Brain_Nucleus_accumbens_basal_ganglia.metaxcan_results	13344	0.999766	0.998911
ENSG00000094963.13	FMO2	-1.00991	0.312539	0.0358609	2	2	2	0.422086	0.38616	mashr_Brain_Nucleus_accumbens_basal_ganglia.metaxcan_results	13344	0.999766	0.999302
ENSG00000125520.13	SLC2A4RG	1.00957	0.312701	0.00102918	1	1	1	0.312701	0.096057	mashr_Brain_Nucleus_accumbens_basal_ganglia.metaxcan_results	13344	0.999766	0.998911
ENSG00000079950.13	STX7	-1.00927	0.312847	0.000373288	1	1	1	0.312847	0.0594591	mashr_Brain_Nucleus_accumbens_basal_ganglia.metaxcan_results	13344	0.999766	0.999109
ENSG00000283317.1	RP11-122G18.11	1.00857	0.313179	0.130226	1	2	2	0.313179	0.532726	mashr_Brain_Nucleus_accumbens_basal_ganglia.metaxcan_results	13344	0.999766	0.999109
ENSG00000166971.16	AKTIP	1.00855	0.313188	0.0203668	1	1	1	0.313188	0.252156	mashr_Brain_Nucleus_accumbens_basal_ganglia.metaxcan_results	13344	0.999766	0.999799
ENSG00000105711.11	SCN1B	-1.00847	0.31323	0.00100431	1	1	1	0.31323	0.0451627	mashr_Brain_Nucleus_accumbens_basal_ganglia.metaxcan_results	13344	0.999766	0.999775
ENSG00000115942.8	ORC2	-1.00835	0.313286	0.00338058	2	2	2	0.287871	0.0678535	mashr_Brain_Nucleus_accumbens_basal_ganglia.metaxcan_results	13344	0.999766	0.998289
ENSG00000225331.1	LINC01678	1.00807	0.313419	0.0483428	1	1	1	0.313419	0.646526	mashr_Brain_Nucleus_accumbens_basal_ganglia.metaxcan_results	13344	0.999766	0.999782
ENSG00000185105.5	MYADML2	-1.00784	0.313533	0.198669	2	2	2	0.345482	0.35148	mashr_Brain_Nucleus_accumbens_basal_ganglia.metaxcan_results	13344	0.999766	0.999782
ENSG00000135535.15	CD164	-1.00758	0.313655	0.00382642	1	1	1	0.313655	0.0975445	mashr_Brain_Nucleus_accumbens_basal_ganglia.metaxcan_results	13344	0.999766	0.999635
ENSG00000237649.7	KIFC1	-1.00752	0.313686	3.83e-07	1	2	2	0.313686	0.00590058	mashr_Brain_Nucleus_accumbens_basal_ganglia.metaxcan_results	13344	0.999766	0.999782
ENSG00000080007.7	DDX43	1.00744	0.313724	0.0532316	1	1	1	0.313724	0.327374	mashr_Brain_Nucleus_accumbens_basal_ganglia.metaxcan_results	13344	0.999766	0.999859
ENSG00000173209.22	AHSA2	-1.00728	0.313801	0.809943	4	4	4	0.0925228	0.752939	mashr_Brain_Nucleus_accumbens_basal_ganglia.metaxcan_results	13344	0.999766	0.998289
ENSG00000110921.13	MVK	-1.00687	0.313996	0.0220699	2	2	2	0.0132838	0.550968	mashr_Brain_Nucleus_accumbens_basal_ganglia.metaxcan_results	13344	0.999766	0.999782
ENSG00000078579.8	FGF20	-1.00677	0.314046	0.00772395	2	2	2	0.286019	0.183406	mashr_Brain_Nucleus_accumbens_basal_ganglia.metaxcan_results	13344	0.999766	0.999799
ENSG00000177200.16	CHD9	1.00667	0.314091	8.25e-05	2	2	2	0.256025	0.0351167	mashr_Brain_Nucleus_accumbens_basal_ganglia.metaxcan_results	13344	0.999766	0.999782
ENSG00000242715.7	CCDC169	-1.00625	0.314295	0.00044358	1	1	1	0.314295	0.033476	mashr_Brain_Nucleus_accumbens_basal_ganglia.metaxcan_results	13344	0.999766	0.998612
ENSG00000138767.12	CNOT6L	1.00618	0.31433	0.0516073	1	1	1	0.31433	0.448464	mashr_Brain_Nucleus_accumbens_basal_ganglia.metaxcan_results	13344	0.999766	0.999658
ENSG00000099937.10	SERPIND1	-1.00606	0.314386	0.0489145	2	2	2	0.312465	0.234412	mashr_Brain_Nucleus_accumbens_basal_ganglia.metaxcan_results	13344	0.999766	0.998289
ENSG00000164647.8	STEAP1	1.00601	0.314411	0.00218921	1	1	1	0.314411	0.0733466	mashr_Brain_Nucleus_accumbens_basal_ganglia.metaxcan_results	13344	0.999766	0.999799
ENSG00000164654.15	MIOS	1.00598	0.314426	0.0874995	2	2	2	0.235608	0.423169	mashr_Brain_Nucleus_accumbens_basal_ganglia.metaxcan_results	13344	0.999766	0.998911
ENSG00000281162.2	LINC01127	-1.00596	0.314432	0.0154347	2	2	2	0.172746	0.11119	mashr_Brain_Nucleus_accumbens_basal_ganglia.metaxcan_results	13344	0.999766	0.999109
ENSG00000272205.1	RP11-277B15.3	-1.00551	0.314652	4.73e-06	1	1	1	0.314652	0.0147486	mashr_Brain_Nucleus_accumbens_basal_ganglia.metaxcan_results	13344	0.999766	0.999302
ENSG00000185619.18	PCGF3	-1.00533	0.314739	0.0208798	2	2	2	0.413465	0.448055	mashr_Brain_Nucleus_accumbens_basal_ganglia.metaxcan_results	13344	0.999766	0.998612
ENSG00000133812.15	SBF2	-1.00517	0.314813	0.0028423	1	1	1	0.314813	0.160526	mashr_Brain_Nucleus_accumbens_basal_ganglia.metaxcan_results	13344	0.999766	0.999481
ENSG00000151725.11	CENPU	-1.00517	0.314813	0.147637	2	2	2	0.289526	0.401161	mashr_Brain_Nucleus_accumbens_basal_ganglia.metaxcan_results	13344	0.999766	0.999799
ENSG00000188761.11	BCL2L15	-1.00498	0.314905	0.00956165	1	1	1	0.314905	0.142756	mashr_Brain_Nucleus_accumbens_basal_ganglia.metaxcan_results	13344	0.999766	0.998289
ENSG00000125458.6	NT5C	-1.00486	0.314965	0.00717142	1	1	1	0.314965	0.124764	mashr_Brain_Nucleus_accumbens_basal_ganglia.metaxcan_results	13344	0.999766	0.999775
ENSG00000188130.13	MAPK12	-1.00484	0.314975	0.127625	3	3	3	0.310305	0.623391	mashr_Brain_Nucleus_accumbens_basal_ganglia.metaxcan_results	13344	0.999766	0.998612
ENSG00000248360.7	LINC00504	1.00447	0.315151	1.63e-06	1	1	1	0.315151	0.00186006	mashr_Brain_Nucleus_accumbens_basal_ganglia.metaxcan_results	13344	0.999766	0.998289
ENSG00000163362.10	C1orf106	1.00426	0.315254	0.000413062	1	1	1	0.315254	0.0479465	mashr_Brain_Nucleus_accumbens_basal_ganglia.metaxcan_results	13344	0.999766	0.998612
ENSG00000270178.1	RP11-494H4.3	1.00379	0.315479	0.000604441	1	1	1	0.315479	0.0464376	mashr_Brain_Nucleus_accumbens_basal_ganglia.metaxcan_results	13344	0.999766	0.999481
ENSG00000215915.9	ATAD3C	-1.00362	0.31556	0.172272	1	1	1	0.31556	0.650644	mashr_Brain_Nucleus_accumbens_basal_ganglia.metaxcan_results	13344	0.999766	0.998612
ENSG00000088682.13	COQ9	1.00346	0.315638	0.0215149	2	2	2	0.269667	0.237093	mashr_Brain_Nucleus_accumbens_basal_ganglia.metaxcan_results	13344	0.999766	0.999658
ENSG00000127311.9	HELB	-1.00342	0.315657	0.0887326	1	1	1	0.315657	0.415392	mashr_Brain_Nucleus_accumbens_basal_ganglia.metaxcan_results	13344	0.999766	0.999782
ENSG00000182389.19	CACNB4	1.00324	0.315745	6.08e-06	2	2	2	0.320859	0.0124139	mashr_Brain_Nucleus_accumbens_basal_ganglia.metaxcan_results	13344	0.999766	0.999109
ENSG00000179958.8	DCTPP1	-1.00307	0.315828	0.00108015	1	1	1	0.315828	0.0462749	mashr_Brain_Nucleus_accumbens_basal_ganglia.metaxcan_results	13344	0.999766	0.999775
ENSG00000119661.14	DNAL1	1.00298	0.315872	0.0478674	2	2	2	0.247778	0.222763	mashr_Brain_Nucleus_accumbens_basal_ganglia.metaxcan_results	13344	0.999766	0.999658
ENSG00000111554.14	MDM1	-1.00265	0.31603	0.019139	1	1	1	0.31603	0.223151	mashr_Brain_Nucleus_accumbens_basal_ganglia.metaxcan_results	13344	0.999766	0.999109
ENSG00000204568.11	MRPS18B	1.00259	0.31606	1.82e-05	1	1	1	0.31606	0.023741	mashr_Brain_Nucleus_accumbens_basal_ganglia.metaxcan_results	13344	0.999766	0.998612
ENSG00000112667.12	DNPH1	1.00227	0.316213	0.0221788	2	2	2	0.356005	0.364802	mashr_Brain_Nucleus_accumbens_basal_ganglia.metaxcan_results	13344	0.999766	0.999109
ENSG00000143753.12	DEGS1	1.00215	0.31627	0.00845275	3	3	3	0.0326476	0.217968	mashr_Brain_Nucleus_accumbens_basal_ganglia.metaxcan_results	13344	0.999766	0.999481
ENSG00000120694.19	HSPH1	-1.00206	0.316313	0.000161635	2	2	2	0.221463	0.0304282	mashr_Brain_Nucleus_accumbens_basal_ganglia.metaxcan_results	13344	0.999766	0.998289
ENSG00000100292.16	HMOX1	1.00196	0.316361	0.00255651	1	1	1	0.316361	0.157445	mashr_Brain_Nucleus_accumbens_basal_ganglia.metaxcan_results	13344	0.999766	0.999109
ENSG00000065978.18	YBX1	1.00196	0.316362	4.42e-05	1	1	1	0.316362	0.0144158	mashr_Brain_Nucleus_accumbens_basal_ganglia.metaxcan_results	13344	0.999766	0.999775
ENSG00000162645.12	GBP2	-1.00175	0.316465	1.84e-05	1	1	1	0.316465	0.0066085	mashr_Brain_Nucleus_accumbens_basal_ganglia.metaxcan_results	13344	0.999766	0.998911
ENSG00000182107.6	TMEM30B	1.00171	0.316482	0.00172174	1	1	1	0.316482	0.0850982	mashr_Brain_Nucleus_accumbens_basal_ganglia.metaxcan_results	13344	0.999766	0.998911
ENSG00000217702.2	RP11-287D1.4	1.0016	0.316535	0.602614	2	2	2	0.19087	1.28909	mashr_Brain_Nucleus_accumbens_basal_ganglia.metaxcan_results	13344	0.999766	0.999775
ENSG00000150768.15	DLAT	-1.00156	0.316557	0.00013896	1	1	1	0.316557	0.0172674	mashr_Brain_Nucleus_accumbens_basal_ganglia.metaxcan_results	13344	0.999766	0.998289
ENSG00000197020.10	ZNF100	1.00152	0.316578	0.266628	3	3	3	0.117673	0.674375	mashr_Brain_Nucleus_accumbens_basal_ganglia.metaxcan_results	13344	0.999766	0.999799
ENSG00000203546.7	RP11-176H8.1	1.00144	0.316615	0.207394	1	2	2	0.316615	0.633473	mashr_Brain_Nucleus_accumbens_basal_ganglia.metaxcan_results	13344	0.999766	0.999799
ENSG00000132470.13	ITGB4	1.00131	0.316675	0.0272875	2	2	2	0.198866	0.157796	mashr_Brain_Nucleus_accumbens_basal_ganglia.metaxcan_results	13344	0.999766	0.999635
ENSG00000124205.15	EDN3	1.00128	0.316693	1.66e-05	1	1	1	0.316693	0.018677	mashr_Brain_Nucleus_accumbens_basal_ganglia.metaxcan_results	13344	0.999766	0.999109
ENSG00000143858.11	SYT2	-1.00093	0.316858	0.000227869	1	1	1	0.316858	0.0207431	mashr_Brain_Nucleus_accumbens_basal_ganglia.metaxcan_results	13344	0.999766	0.998612
ENSG00000119599.16	DCAF4	-1.00088	0.316885	0.00123849	1	2	2	0.316885	0.123629	mashr_Brain_Nucleus_accumbens_basal_ganglia.metaxcan_results	13344	0.999766	0.999799
ENSG00000250125.1	RP11-707A18.1	1.00071	0.316966	1.29e-07	1	1	1	0.316966	0.00109609	mashr_Brain_Nucleus_accumbens_basal_ganglia.metaxcan_results	13344	0.999766	0.999109
ENSG00000260517.2	RP11-426C22.5	-1.00065	0.316995	0.00850327	1	1	1	0.316995	0.137057	mashr_Brain_Nucleus_accumbens_basal_ganglia.metaxcan_results	13344	0.999766	0.999782
ENSG00000173436.13	MINOS1	-1.00046	0.317086	0.00314533	1	1	1	0.317086	0.131301	mashr_Brain_Nucleus_accumbens_basal_ganglia.metaxcan_results	13344	0.999766	0.998612
ENSG00000148158.16	SNX30	-1.00041	0.317114	0.0017187	2	2	2	0.293956	0.0534946	mashr_Brain_Nucleus_accumbens_basal_ganglia.metaxcan_results	13344	0.999766	0.999109
ENSG00000139350.11	NEDD1	-1	0.317308	7.27e-05	1	1	1	0.317308	0.0118189	mashr_Brain_Nucleus_accumbens_basal_ganglia.metaxcan_results	13344	0.999766	0.999481
ENSG00000205212.3	CCDC144NL	-0.999978	0.317321	0.153969	2	2	2	0.380922	0.80365	mashr_Brain_Nucleus_accumbens_basal_ganglia.metaxcan_results	13344	0.999766	0.998289
ENSG00000074201.8	CLNS1A	-0.999559	0.317524	0.00412416	1	1	1	0.317524	0.161839	mashr_Brain_Nucleus_accumbens_basal_ganglia.metaxcan_results	13344	0.999766	0.999109
ENSG00000198399.14	ITSN2	0.999375	0.317613	0.000887824	1	1	1	0.317613	0.1813	mashr_Brain_Nucleus_accumbens_basal_ganglia.metaxcan_results	13344	0.999766	0.999782
ENSG00000151689.12	INPP1	0.999315	0.317642	0.356016	3	3	3	0.238592	0.488113	mashr_Brain_Nucleus_accumbens_basal_ganglia.metaxcan_results	13344	0.999766	0.999658
ENSG00000276529.1	AP001505.10	0.999297	0.317651	0.0708149	1	1	1	0.317651	0.562335	mashr_Brain_Nucleus_accumbens_basal_ganglia.metaxcan_results	13344	0.999766	0.999302
ENSG00000135838.13	NPL	0.999269	0.317665	9.43e-05	2	2	2	0.146471	0.0294502	mashr_Brain_Nucleus_accumbens_basal_ganglia.metaxcan_results	13344	0.999766	0.999799
ENSG00000187775.16	DNAH17	-0.999225	0.317686	0.000194675	2	2	2	0.320836	0.020459	mashr_Brain_Nucleus_accumbens_basal_ganglia.metaxcan_results	13344	0.999766	0.999302
ENSG00000135549.14	PKIB	0.999018	0.317786	0.00445945	2	2	2	0.21046	0.0796585	mashr_Brain_Nucleus_accumbens_basal_ganglia.metaxcan_results	13344	0.999766	0.998911
ENSG00000068885.14	IFT80	-0.998697	0.317942	0.0121007	2	2	2	0.321132	0.152019	mashr_Brain_Nucleus_accumbens_basal_ganglia.metaxcan_results	13344	0.999766	0.999302
ENSG00000085982.13	USP40	0.998614	0.317982	0.0289912	3	4	4	0.159132	0.256077	mashr_Brain_Nucleus_accumbens_basal_ganglia.metaxcan_results	13344	0.999766	0.998612
ENSG00000149218.4	ENDOD1	0.99861	0.317984	0.00739804	1	1	1	0.317984	0.194612	mashr_Brain_Nucleus_accumbens_basal_ganglia.metaxcan_results	13344	0.999766	0.999302
ENSG00000256124.5	LINC01152	-0.998555	0.31801	0.0399508	1	1	1	0.31801	0.314397	mashr_Brain_Nucleus_accumbens_basal_ganglia.metaxcan_results	13344	0.999766	0.999481
ENSG00000149305.6	HTR3B	-0.998184	0.31819	3.75e-06	1	1	1	0.31819	0.00313008	mashr_Brain_Nucleus_accumbens_basal_ganglia.metaxcan_results	13344	0.999766	0.999775
ENSG00000270091.1	RP11-78O7.2	0.998031	0.318264	0.0103622	1	1	1	0.318264	0.202511	mashr_Brain_Nucleus_accumbens_basal_ganglia.metaxcan_results	13344	0.999766	0.999799
ENSG00000245532.7	NEAT1	0.997794	0.318379	0.0686901	2	2	2	0.271881	0.370376	mashr_Brain_Nucleus_accumbens_basal_ganglia.metaxcan_results	13344	0.999766	0.998612
ENSG00000137200.12	CMTR1	0.997685	0.318432	0.00346659	1	1	1	0.318432	0.0812364	mashr_Brain_Nucleus_accumbens_basal_ganglia.metaxcan_results	13344	0.999766	0.999635
ENSG00000179902.12	C1orf194	0.997519	0.318513	0.0971041	2	2	2	0.316283	0.804263	mashr_Brain_Nucleus_accumbens_basal_ganglia.metaxcan_results	13344	0.999766	0.998911
ENSG00000102786.14	INTS6	-0.997304	0.318617	0.00015781	1	1	1	0.318617	0.0216649	mashr_Brain_Nucleus_accumbens_basal_ganglia.metaxcan_results	13344	0.999766	0.999859
ENSG00000170653.18	ATF7	-0.997185	0.318675	0.00129442	2	2	2	0.0979111	0.0471004	mashr_Brain_Nucleus_accumbens_basal_ganglia.metaxcan_results	13344	0.999766	0.998911
ENSG00000169291.9	SHE	-0.996993	0.318768	0.00146463	1	1	1	0.318768	0.0751559	mashr_Brain_Nucleus_accumbens_basal_ganglia.metaxcan_results	13344	0.999766	0.999635
ENSG00000196230.12	TUBB	0.996761	0.318881	2.81e-06	1	1	1	0.318881	0.00572588	mashr_Brain_Nucleus_accumbens_basal_ganglia.metaxcan_results	13344	0.999766	0.999799
ENSG00000114626.17	ABTB1	-0.996705	0.318908	0.00194377	2	2	2	0.0584667	0.120542	mashr_Brain_Nucleus_accumbens_basal_ganglia.metaxcan_results	13344	0.999766	0.999481
ENSG00000164576.11	SAP30L	-0.996685	0.318918	0.000288438	1	1	1	0.318918	0.0946034	mashr_Brain_Nucleus_accumbens_basal_ganglia.metaxcan_results	13344	0.999766	0.998612
ENSG00000146083.11	RNF44	0.996569	0.318974	5.99e-07	1	1	1	0.318974	0.00107826	mashr_Brain_Nucleus_accumbens_basal_ganglia.metaxcan_results	13344	0.999766	0.998612
ENSG00000099901.16	RANBP1	-0.996439	0.319037	0.00489563	2	2	2	0.32012	0.235495	mashr_Brain_Nucleus_accumbens_basal_ganglia.metaxcan_results	13344	0.999766	0.998612
ENSG00000189376.11	C8orf76	-0.996293	0.319108	0.000499628	1	1	1	0.319108	0.0412855	mashr_Brain_Nucleus_accumbens_basal_ganglia.metaxcan_results	13344	0.999766	0.999635
ENSG00000152404.15	CWF19L2	0.995584	0.319452	0.0222843	2	2	2	0.316762	0.240391	mashr_Brain_Nucleus_accumbens_basal_ganglia.metaxcan_results	13344	0.999766	0.998289
ENSG00000092068.19	SLC7A8	-0.995487	0.3195	0.049521	2	2	2	0.2847	0.338271	mashr_Brain_Nucleus_accumbens_basal_ganglia.metaxcan_results	13344	0.999766	0.999799
ENSG00000256576.2	RP13-977J11.2	0.995263	0.319608	0.430633	4	4	4	0.140261	0.616569	mashr_Brain_Nucleus_accumbens_basal_ganglia.metaxcan_results	13344	0.999766	0.998612
ENSG00000197647.11	ZNF433	-0.995014	0.31973	0.00390297	2	2	2	0.253914	0.260811	mashr_Brain_Nucleus_accumbens_basal_ganglia.metaxcan_results	13344	0.999766	0.998289
ENSG00000177628.15	GBA	0.994981	0.319745	0.00371387	2	2	2	0.340852	0.0929243	mashr_Brain_Nucleus_accumbens_basal_ganglia.metaxcan_results	13344	0.999766	0.999859
ENSG00000162341.16	TPCN2	-0.994943	0.319764	0.0183016	1	1	1	0.319764	0.296642	mashr_Brain_Nucleus_accumbens_basal_ganglia.metaxcan_results	13344	0.999766	0.999635
ENSG00000109452.12	INPP4B	-0.994863	0.319803	3.72e-06	1	1	1	0.319803	0.0107487	mashr_Brain_Nucleus_accumbens_basal_ganglia.metaxcan_results	13344	0.999766	0.999658
ENSG00000111664.10	GNB3	0.994714	0.319876	0.146468	3	3	3	0.181913	0.314567	mashr_Brain_Nucleus_accumbens_basal_ganglia.metaxcan_results	13344	0.999766	0.998612
ENSG00000092820.17	EZR	0.994376	0.32004	0.00198787	2	2	2	0.154907	0.0880626	mashr_Brain_Nucleus_accumbens_basal_ganglia.metaxcan_results	13344	0.999766	0.999782
ENSG00000056291.17	NPFFR2	-0.99421	0.320121	0.0027712	1	1	1	0.320121	0.077879	mashr_Brain_Nucleus_accumbens_basal_ganglia.metaxcan_results	13344	0.999766	0.999782
ENSG00000160886.13	LY6K	-0.993902	0.320271	0.45787	3	3	3	0.0206466	0.509495	mashr_Brain_Nucleus_accumbens_basal_ganglia.metaxcan_results	13344	0.999766	0.998911
ENSG00000126243.8	LRFN3	-0.993287	0.32057	0.000188031	1	1	1	0.32057	0.0709197	mashr_Brain_Nucleus_accumbens_basal_ganglia.metaxcan_results	13344	0.999766	0.998612
ENSG00000155629.14	PIK3AP1	0.993275	0.320576	6.81e-09	1	1	1	0.320576	0.000459775	mashr_Brain_Nucleus_accumbens_basal_ganglia.metaxcan_results	13344	0.999766	0.998289
ENSG00000213214.4	ARHGEF35	-0.992671	0.32087	0.218881	1	1	1	0.32087	0.899687	mashr_Brain_Nucleus_accumbens_basal_ganglia.metaxcan_results	13344	0.999766	0.999859
ENSG00000124406.16	ATP8A1	-0.992166	0.321117	0.00370497	1	1	1	0.321117	0.117953	mashr_Brain_Nucleus_accumbens_basal_ganglia.metaxcan_results	13344	0.999766	0.999782
ENSG00000109046.14	WSB1	-0.992149	0.321125	0.00174663	2	2	2	0.338622	0.0579937	mashr_Brain_Nucleus_accumbens_basal_ganglia.metaxcan_results	13344	0.999766	0.998911
ENSG00000148290.9	SURF1	-0.992041	0.321177	0.688399	6	6	6	0.374665	0.552474	mashr_Brain_Nucleus_accumbens_basal_ganglia.metaxcan_results	13344	0.999766	0.999302
ENSG00000164326.4	CARTPT	-0.991796	0.321297	0.000184375	1	1	1	0.321297	0.0191023	mashr_Brain_Nucleus_accumbens_basal_ganglia.metaxcan_results	13344	0.999766	0.998612
ENSG00000156256.14	USP16	-0.991771	0.321309	0.0013205	1	1	1	0.321309	0.0799773	mashr_Brain_Nucleus_accumbens_basal_ganglia.metaxcan_results	13344	0.999766	0.998289
ENSG00000111786.8	SRSF9	0.991699	0.321345	0.00300415	1	1	1	0.321345	0.0758371	mashr_Brain_Nucleus_accumbens_basal_ganglia.metaxcan_results	13344	0.999766	0.999775
ENSG00000196329.11	GIMAP5	-0.991604	0.321391	0.0038183	1	1	1	0.321391	0.142132	mashr_Brain_Nucleus_accumbens_basal_ganglia.metaxcan_results	13344	0.999766	0.998289
ENSG00000172795.15	DCP2	0.991471	0.321456	0.0152347	2	2	2	0.136621	0.168595	mashr_Brain_Nucleus_accumbens_basal_ganglia.metaxcan_results	13344	0.999766	0.999859
ENSG00000268836.1	LA16c-OS12.2	-0.9912	0.321588	0.215341	2	2	2	0.26123	0.610277	mashr_Brain_Nucleus_accumbens_basal_ganglia.metaxcan_results	13344	0.999766	0.998911
ENSG00000133116.7	KL	0.991069	0.321652	0.00146152	1	1	1	0.321652	0.0564022	mashr_Brain_Nucleus_accumbens_basal_ganglia.metaxcan_results	13344	0.999766	0.999109
ENSG00000115616.2	SLC9A2	-0.991043	0.321665	6.76e-05	1	1	1	0.321665	0.0358849	mashr_Brain_Nucleus_accumbens_basal_ganglia.metaxcan_results	13344	0.999766	0.999775
ENSG00000260186.5	LINC02137	-0.990678	0.321843	0.0722522	2	2	2	0.322416	0.396844	mashr_Brain_Nucleus_accumbens_basal_ganglia.metaxcan_results	13344	0.999766	0.999775
ENSG00000136490.8	LIMD2	-0.990595	0.321883	2.34e-05	1	1	1	0.321883	0.0080053	mashr_Brain_Nucleus_accumbens_basal_ganglia.metaxcan_results	13344	0.999766	0.999799
ENSG00000081665.13	ZNF506	-0.990396	0.321981	0.181883	2	2	2	0.254036	0.522249	mashr_Brain_Nucleus_accumbens_basal_ganglia.metaxcan_results	13344	0.999766	0.999775
ENSG00000158467.16	AHCYL2	0.990319	0.322018	3.21e-06	1	1	1	0.322018	0.00277349	mashr_Brain_Nucleus_accumbens_basal_ganglia.metaxcan_results	13344	0.999766	0.999799
ENSG00000178386.12	ZNF223	-0.990066	0.322142	0.00404165	1	1	1	0.322142	0.105619	mashr_Brain_Nucleus_accumbens_basal_ganglia.metaxcan_results	13344	0.999766	0.998289
ENSG00000152642.10	GPD1L	-0.98994	0.322204	0.00610113	2	2	2	0.0612046	0.117549	mashr_Brain_Nucleus_accumbens_basal_ganglia.metaxcan_results	13344	0.999766	0.998612
ENSG00000112167.9	SAYSD1	-0.989934	0.322206	0.0382694	2	2	2	0.129238	0.600304	mashr_Brain_Nucleus_accumbens_basal_ganglia.metaxcan_results	13344	0.999766	0.998289
ENSG00000138688.15	KIAA1109	-0.989882	0.322232	0.0211796	2	2	2	0.237203	0.250325	mashr_Brain_Nucleus_accumbens_basal_ganglia.metaxcan_results	13344	0.999766	0.999859
ENSG00000113811.10	SELENOK	0.989577	0.322381	0.00586377	2	2	2	0.295196	0.106208	mashr_Brain_Nucleus_accumbens_basal_ganglia.metaxcan_results	13344	0.999766	0.998612
ENSG00000132423.11	COQ3	0.98957	0.322385	0.0198682	2	2	2	0.286791	0.203144	mashr_Brain_Nucleus_accumbens_basal_ganglia.metaxcan_results	13344	0.999766	0.999775
ENSG00000136040.8	PLXNC1	-0.989475	0.322431	0.00042765	1	1	1	0.322431	0.031056	mashr_Brain_Nucleus_accumbens_basal_ganglia.metaxcan_results	13344	0.999766	0.999302
ENSG00000115239.21	ASB3	0.989393	0.322471	0.00150121	2	2	2	0.132789	0.101832	mashr_Brain_Nucleus_accumbens_basal_ganglia.metaxcan_results	13344	0.999766	0.999481
ENSG00000121067.17	SPOP	0.989228	0.322552	0.000620464	1	1	1	0.322552	0.0559394	mashr_Brain_Nucleus_accumbens_basal_ganglia.metaxcan_results	13344	0.999766	0.999635
ENSG00000166822.12	TMEM170A	-0.989058	0.322635	0.000497238	2	2	2	0.317316	0.040694	mashr_Brain_Nucleus_accumbens_basal_ganglia.metaxcan_results	13344	0.999766	0.999859
ENSG00000204580.13	DDR1	0.989057	0.322635	0.0045739	2	2	2	0.235616	0.123761	mashr_Brain_Nucleus_accumbens_basal_ganglia.metaxcan_results	13344	0.999766	0.999799
ENSG00000125170.10	DOK4	0.989038	0.322644	0.00414423	1	1	1	0.322644	0.204963	mashr_Brain_Nucleus_accumbens_basal_ganglia.metaxcan_results	13344	0.999766	0.999302
ENSG00000141404.15	GNAL	-0.98882	0.322751	4.3e-05	1	1	1	0.322751	0.0176136	mashr_Brain_Nucleus_accumbens_basal_ganglia.metaxcan_results	13344	0.999766	0.999109
ENSG00000197959.13	DNM3	0.988797	0.322763	0.000703719	3	3	3	0.0113104	0.0678462	mashr_Brain_Nucleus_accumbens_basal_ganglia.metaxcan_results	13344	0.999766	0.998911
ENSG00000170122.5	FOXD4	0.988345	0.322984	1.88e-08	1	4	4	0.322984	0.000368319	mashr_Brain_Nucleus_accumbens_basal_ganglia.metaxcan_results	13344	0.999766	0.999302
ENSG00000145632.14	PLK2	0.988285	0.323013	1.74e-05	1	1	1	0.323013	0.0059552	mashr_Brain_Nucleus_accumbens_basal_ganglia.metaxcan_results	13344	0.999766	0.999635
ENSG00000217442.3	SYCE3	0.988237	0.323036	0.819753	4	4	4	0.00659765	1.66068	mashr_Brain_Nucleus_accumbens_basal_ganglia.metaxcan_results	13344	0.999766	0.999775
ENSG00000254986.7	DPP3	0.988095	0.323106	0.00328262	1	1	1	0.323106	0.0969597	mashr_Brain_Nucleus_accumbens_basal_ganglia.metaxcan_results	13344	0.999766	0.999799
ENSG00000233822.4	HIST1H2BN	0.987933	0.323186	0.0115379	1	1	1	0.323186	0.521159	mashr_Brain_Nucleus_accumbens_basal_ganglia.metaxcan_results	13344	0.999766	0.999109
ENSG00000136718.9	IMP4	0.987835	0.323233	9.62e-06	1	1	1	0.323233	0.0140809	mashr_Brain_Nucleus_accumbens_basal_ganglia.metaxcan_results	13344	0.999766	0.999859
ENSG00000166455.13	C16orf46	0.98778	0.323261	0.015913	2	2	2	0.19425	0.325337	mashr_Brain_Nucleus_accumbens_basal_ganglia.metaxcan_results	13344	0.999766	0.999481
ENSG00000163832.15	ELP6	-0.987761	0.32327	0.000729483	2	2	2	0.244009	0.0552857	mashr_Brain_Nucleus_accumbens_basal_ganglia.metaxcan_results	13344	0.999766	0.998612
ENSG00000274294.1	RP11-20G13.5	-0.987736	0.323282	0.00515102	1	1	1	0.323282	0.114085	mashr_Brain_Nucleus_accumbens_basal_ganglia.metaxcan_results	13344	0.999766	0.999635
ENSG00000105607.12	GCDH	-0.987553	0.323372	0.130032	1	1	1	0.323372	0.4936	mashr_Brain_Nucleus_accumbens_basal_ganglia.metaxcan_results	13344	0.999766	0.999799
ENSG00000270076.1	AF131215.8	-0.987485	0.323405	0.00148087	1	1	1	0.323405	0.0527483	mashr_Brain_Nucleus_accumbens_basal_ganglia.metaxcan_results	13344	0.999766	0.999799
ENSG00000066422.4	ZBTB11	0.987418	0.323438	0.000684252	2	2	2	0.221785	0.0292857	mashr_Brain_Nucleus_accumbens_basal_ganglia.metaxcan_results	13344	0.999766	0.998612
ENSG00000137714.2	FDX1	0.98739	0.323452	0.00912649	2	2	2	0.332637	0.197913	mashr_Brain_Nucleus_accumbens_basal_ganglia.metaxcan_results	13344	0.999766	0.998289
ENSG00000205643.10	CDPF1	0.987285	0.323503	5.2e-05	1	1	1	0.323503	0.0191463	mashr_Brain_Nucleus_accumbens_basal_ganglia.metaxcan_results	13344	0.999766	0.999782
ENSG00000215704.9	CELA2B	-0.98728	0.323505	0.00161425	1	1	1	0.323505	0.0621858	mashr_Brain_Nucleus_accumbens_basal_ganglia.metaxcan_results	13344	0.999766	0.998911
ENSG00000165966.14	PDZRN4	-0.986973	0.323656	0.00415614	3	3	3	0.346187	0.117571	mashr_Brain_Nucleus_accumbens_basal_ganglia.metaxcan_results	13344	0.999766	0.999635
ENSG00000168958.19	MFF	0.986728	0.323776	0.153153	4	4	4	0.189145	0.321308	mashr_Brain_Nucleus_accumbens_basal_ganglia.metaxcan_results	13344	0.999766	0.998612
ENSG00000126883.16	NUP214	0.986399	0.323937	7.81e-05	1	1	1	0.323937	0.0146972	mashr_Brain_Nucleus_accumbens_basal_ganglia.metaxcan_results	13344	0.999766	0.998289
ENSG00000164385.8	LINC01600	0.986346	0.323963	0.1315	2	2	2	0.144355	0.418854	mashr_Brain_Nucleus_accumbens_basal_ganglia.metaxcan_results	13344	0.999766	0.999775
ENSG00000175352.10	NRIP3	0.986319	0.323976	0.000109685	2	2	2	0.370214	0.0223792	mashr_Brain_Nucleus_accumbens_basal_ganglia.metaxcan_results	13344	0.999766	0.999109
ENSG00000149743.13	TRPT1	0.986207	0.324032	0.0450548	2	2	2	0.251892	0.552459	mashr_Brain_Nucleus_accumbens_basal_ganglia.metaxcan_results	13344	0.999766	0.999782
ENSG00000204577.11	LILRB3	-0.986035	0.324116	0.00639305	1	2	2	0.324116	0.162683	mashr_Brain_Nucleus_accumbens_basal_ganglia.metaxcan_results	13344	0.999766	0.999799
ENSG00000187240.13	DYNC2H1	-0.986029	0.324119	0.00496214	2	2	2	0.152047	0.150063	mashr_Brain_Nucleus_accumbens_basal_ganglia.metaxcan_results	13344	0.999766	0.999799
ENSG00000140943.16	MBTPS1	0.985574	0.324342	0.000960457	3	4	4	0.360793	0.0789468	mashr_Brain_Nucleus_accumbens_basal_ganglia.metaxcan_results	13344	0.999766	0.998612
ENSG00000109381.19	ELF2	-0.985548	0.324355	0.000380653	1	1	1	0.324355	0.0366	mashr_Brain_Nucleus_accumbens_basal_ganglia.metaxcan_results	13344	0.999766	0.999859
ENSG00000174899.10	PQLC2L	-0.985056	0.324596	0.160107	2	2	2	0.22996	0.36081	mashr_Brain_Nucleus_accumbens_basal_ganglia.metaxcan_results	13344	0.999766	0.999635
ENSG00000174599.5	TRAM1L1	0.984973	0.324637	6.97e-06	1	1	1	0.324637	0.00584215	mashr_Brain_Nucleus_accumbens_basal_ganglia.metaxcan_results	13344	0.999766	0.998911
ENSG00000119684.15	MLH3	-0.984742	0.324751	0.00650334	1	2	2	0.324751	0.112196	mashr_Brain_Nucleus_accumbens_basal_ganglia.metaxcan_results	13344	0.999766	0.998911
ENSG00000064545.14	TMEM161A	0.984579	0.324831	0.0222226	2	2	2	0.110955	0.43385	mashr_Brain_Nucleus_accumbens_basal_ganglia.metaxcan_results	13344	0.999766	0.999782
ENSG00000122692.8	SMU1	-0.984401	0.324919	0.00554768	2	2	2	0.0895888	0.201419	mashr_Brain_Nucleus_accumbens_basal_ganglia.metaxcan_results	13344	0.999766	0.999481
ENSG00000161277.10	THAP8	0.984299	0.324969	0.00607468	1	1	1	0.324969	0.103538	mashr_Brain_Nucleus_accumbens_basal_ganglia.metaxcan_results	13344	0.999766	0.998289
ENSG00000115904.12	SOS1	0.984089	0.325072	8.48e-06	1	1	1	0.325072	0.00771266	mashr_Brain_Nucleus_accumbens_basal_ganglia.metaxcan_results	13344	0.999766	0.999658
ENSG00000187566.5	NHLRC1	-0.983965	0.325133	0.00214087	2	2	2	0.117539	0.0994685	mashr_Brain_Nucleus_accumbens_basal_ganglia.metaxcan_results	13344	0.999766	0.998289
ENSG00000254997.3	KRTAP5-9	0.983942	0.325144	0.076311	1	2	2	0.325144	0.396354	mashr_Brain_Nucleus_accumbens_basal_ganglia.metaxcan_results	13344	0.999766	0.998289
ENSG00000156030.13	ELMSAN1	0.983925	0.325152	1.91e-06	1	1	1	0.325152	0.00382368	mashr_Brain_Nucleus_accumbens_basal_ganglia.metaxcan_results	13344	0.999766	0.998612
ENSG00000185252.18	ZNF74	0.983867	0.325181	0.00837528	2	2	2	0.101608	0.199056	mashr_Brain_Nucleus_accumbens_basal_ganglia.metaxcan_results	13344	0.999766	0.998289
ENSG00000112818.9	MEP1A	0.983583	0.32532	1.17e-06	1	1	1	0.32532	0.00153301	mashr_Brain_Nucleus_accumbens_basal_ganglia.metaxcan_results	13344	0.999766	0.999302
ENSG00000009830.11	POMT2	0.983276	0.325472	0.0114489	2	2	2	0.247241	0.197709	mashr_Brain_Nucleus_accumbens_basal_ganglia.metaxcan_results	13344	0.999766	0.999109
ENSG00000144278.14	GALNT13	-0.983097	0.32556	0.00178698	2	2	2	0.0915132	0.0596767	mashr_Brain_Nucleus_accumbens_basal_ganglia.metaxcan_results	13344	0.999766	0.999109
ENSG00000138036.18	DYNC2LI1	0.982954	0.32563	0.0370988	2	2	2	0.301623	1.083	mashr_Brain_Nucleus_accumbens_basal_ganglia.metaxcan_results	13344	0.999766	0.998612
ENSG00000247363.2	RP11-637A17.2	-0.982896	0.325659	7.13e-05	1	1	1	0.325659	0.0263016	mashr_Brain_Nucleus_accumbens_basal_ganglia.metaxcan_results	13344	0.999766	0.999775
ENSG00000116962.14	NID1	-0.982846	0.325683	1.6e-05	1	1	1	0.325683	0.0222543	mashr_Brain_Nucleus_accumbens_basal_ganglia.metaxcan_results	13344	0.999766	0.999799
ENSG00000006453.13	BAIAP2L1	0.982777	0.325717	0.0101011	2	2	2	0.408039	0.1393	mashr_Brain_Nucleus_accumbens_basal_ganglia.metaxcan_results	13344	0.999766	0.999658
ENSG00000223485.2	LINC01615	-0.982768	0.325722	0.00114769	1	1	1	0.325722	0.0979165	mashr_Brain_Nucleus_accumbens_basal_ganglia.metaxcan_results	13344	0.999766	0.999481
ENSG00000168612.4	ZSWIM1	0.982756	0.325728	0.00297652	1	1	1	0.325728	0.0801439	mashr_Brain_Nucleus_accumbens_basal_ganglia.metaxcan_results	13344	0.999766	0.999635
ENSG00000251493.4	FOXD1	0.982548	0.32583	0.000100966	1	1	1	0.32583	0.0323152	mashr_Brain_Nucleus_accumbens_basal_ganglia.metaxcan_results	13344	0.999766	0.998612
ENSG00000272576.1	RP11-365H22.2	-0.982168	0.326017	0.00135775	1	1	1	0.326017	0.0632022	mashr_Brain_Nucleus_accumbens_basal_ganglia.metaxcan_results	13344	0.999766	0.999109
ENSG00000105518.13	TMEM205	0.98207	0.326065	1.82e-07	1	1	1	0.326065	0.00154157	mashr_Brain_Nucleus_accumbens_basal_ganglia.metaxcan_results	13344	0.999766	0.999775
ENSG00000175115.11	PACS1	0.982007	0.326097	0.0113278	1	1	1	0.326097	0.173261	mashr_Brain_Nucleus_accumbens_basal_ganglia.metaxcan_results	13344	0.999766	0.999859
ENSG00000176658.16	MYO1D	0.981546	0.326324	0.00368138	2	2	2	0.292571	0.158835	mashr_Brain_Nucleus_accumbens_basal_ganglia.metaxcan_results	13344	0.999766	0.999782
ENSG00000104936.17	DMPK	0.981442	0.326375	0.00426658	2	2	2	0.263807	0.0857232	mashr_Brain_Nucleus_accumbens_basal_ganglia.metaxcan_results	13344	0.999766	0.998911
ENSG00000189067.12	LITAF	0.981412	0.32639	0.00386807	1	1	1	0.32639	0.149933	mashr_Brain_Nucleus_accumbens_basal_ganglia.metaxcan_results	13344	0.999766	0.999799
ENSG00000183077.15	AFMID	0.981095	0.326546	0.0116523	2	2	2	0.379457	0.376424	mashr_Brain_Nucleus_accumbens_basal_ganglia.metaxcan_results	13344	0.999766	0.999302
ENSG00000179403.11	VWA1	-0.981087	0.32655	0.00101597	1	1	1	0.32655	0.0569157	mashr_Brain_Nucleus_accumbens_basal_ganglia.metaxcan_results	13344	0.999766	0.999799
ENSG00000130300.8	PLVAP	0.980346	0.326915	0.000423897	1	1	1	0.326915	0.0455375	mashr_Brain_Nucleus_accumbens_basal_ganglia.metaxcan_results	13344	0.999766	0.999859
ENSG00000057608.16	GDI2	0.980338	0.326919	0.0206056	1	1	1	0.326919	0.254756	mashr_Brain_Nucleus_accumbens_basal_ganglia.metaxcan_results	13344	0.999766	0.998289
ENSG00000137700.17	SLC37A4	0.98006	0.327057	0.00697642	2	2	2	0.323305	0.139199	mashr_Brain_Nucleus_accumbens_basal_ganglia.metaxcan_results	13344	0.999766	0.999775
ENSG00000141562.17	NARF	0.980006	0.327083	0.0413553	1	1	1	0.327083	0.304452	mashr_Brain_Nucleus_accumbens_basal_ganglia.metaxcan_results	13344	0.999766	0.998911
ENSG00000198793.12	MTOR	-0.980004	0.327084	0.00506795	1	1	1	0.327084	0.104252	mashr_Brain_Nucleus_accumbens_basal_ganglia.metaxcan_results	13344	0.999766	0.999481
ENSG00000126266.3	FFAR1	0.979598	0.327285	0.107144	2	2	2	0.327702	0.435034	mashr_Brain_Nucleus_accumbens_basal_ganglia.metaxcan_results	13344	0.999766	0.998612
ENSG00000164951.15	PDP1	-0.979546	0.32731	0.000210643	1	1	1	0.32731	0.0214598	mashr_Brain_Nucleus_accumbens_basal_ganglia.metaxcan_results	13344	0.999766	0.998289
ENSG00000183770.5	FOXL2	0.979538	0.327314	1.95e-06	1	1	1	0.327314	0.00225657	mashr_Brain_Nucleus_accumbens_basal_ganglia.metaxcan_results	13344	0.999766	0.999775
ENSG00000204977.9	TRIM13	0.979343	0.327411	0.019144	1	1	1	0.327411	0.298031	mashr_Brain_Nucleus_accumbens_basal_ganglia.metaxcan_results	13344	0.999766	0.999782
ENSG00000135048.13	TMEM2	0.979137	0.327512	1.13e-05	1	1	1	0.327512	0.00735813	mashr_Brain_Nucleus_accumbens_basal_ganglia.metaxcan_results	13344	0.999766	0.999799
ENSG00000167515.10	TRAPPC2L	0.97879	0.327684	0.00011407	1	1	1	0.327684	0.0489977	mashr_Brain_Nucleus_accumbens_basal_ganglia.metaxcan_results	13344	0.999766	0.999481
ENSG00000185897.6	FFAR3	0.978752	0.327702	0.000201985	1	1	1	0.327702	0.0212669	mashr_Brain_Nucleus_accumbens_basal_ganglia.metaxcan_results	13344	0.999766	0.999635
ENSG00000204961.6	PCDHA9	0.978588	0.327784	0.11255	2	2	2	0.289008	0.563522	mashr_Brain_Nucleus_accumbens_basal_ganglia.metaxcan_results	13344	0.999766	0.999782
ENSG00000131845.14	ZNF304	0.978396	0.327879	0.0641552	2	2	2	0.325753	0.405705	mashr_Brain_Nucleus_accumbens_basal_ganglia.metaxcan_results	13344	0.999766	0.998289
ENSG00000035681.7	NSMAF	-0.978016	0.328066	0.00250167	1	1	1	0.328066	0.14531	mashr_Brain_Nucleus_accumbens_basal_ganglia.metaxcan_results	13344	0.999766	0.999799
ENSG00000100345.20	MYH9	0.977922	0.328113	0.000123966	2	2	2	0.328226	0.0402677	mashr_Brain_Nucleus_accumbens_basal_ganglia.metaxcan_results	13344	0.999766	0.999658
ENSG00000136819.15	C9orf78	0.977576	0.328284	0.00215912	1	1	1	0.328284	0.213171	mashr_Brain_Nucleus_accumbens_basal_ganglia.metaxcan_results	13344	0.999766	0.999481
ENSG00000129250.11	KIF1C	0.97738	0.328381	0.000195764	1	1	1	0.328381	0.0263643	mashr_Brain_Nucleus_accumbens_basal_ganglia.metaxcan_results	13344	0.999766	0.999481
ENSG00000185090.14	MANEAL	-0.977249	0.328446	0.000270819	1	1	1	0.328446	0.0265447	mashr_Brain_Nucleus_accumbens_basal_ganglia.metaxcan_results	13344	0.999766	0.998612
ENSG00000198146.4	ZNF770	0.976938	0.3286	0.000564317	1	1	1	0.3286	0.0497375	mashr_Brain_Nucleus_accumbens_basal_ganglia.metaxcan_results	13344	0.999766	0.999782
ENSG00000105866.13	SP4	-0.976656	0.328739	0.00783401	1	1	1	0.328739	0.123626	mashr_Brain_Nucleus_accumbens_basal_ganglia.metaxcan_results	13344	0.999766	0.999782
ENSG00000101680.14	LAMA1	-0.976626	0.328754	0.0133806	1	1	1	0.328754	0.295041	mashr_Brain_Nucleus_accumbens_basal_ganglia.metaxcan_results	13344	0.999766	0.998911
ENSG00000106258.13	CYP3A5	-0.976474	0.328829	0.021344	1	1	1	0.328829	0.464714	mashr_Brain_Nucleus_accumbens_basal_ganglia.metaxcan_results	13344	0.999766	0.999658
ENSG00000170006.11	TMEM154	0.976359	0.328886	2.14e-05	1	1	1	0.328886	0.0170934	mashr_Brain_Nucleus_accumbens_basal_ganglia.metaxcan_results	13344	0.999766	0.998289
ENSG00000260464.1	RP4-561L24.3	0.976311	0.32891	0.0132092	2	2	2	0.251744	0.183827	mashr_Brain_Nucleus_accumbens_basal_ganglia.metaxcan_results	13344	0.999766	0.998289
ENSG00000118162.13	KPTN	0.975938	0.329095	0.0171816	1	1	1	0.329095	0.797566	mashr_Brain_Nucleus_accumbens_basal_ganglia.metaxcan_results	13344	0.999766	0.998612
ENSG00000196588.14	MKL1	0.97589	0.329119	0.00303927	1	1	1	0.329119	0.112714	mashr_Brain_Nucleus_accumbens_basal_ganglia.metaxcan_results	13344	0.999766	0.999109
ENSG00000143333.6	RGS16	-0.975651	0.329237	8.24e-06	1	1	1	0.329237	0.0139237	mashr_Brain_Nucleus_accumbens_basal_ganglia.metaxcan_results	13344	0.999766	0.998612
ENSG00000128923.10	MINDY2	-0.975413	0.329355	0.0021694	2	2	2	0.202654	0.132281	mashr_Brain_Nucleus_accumbens_basal_ganglia.metaxcan_results	13344	0.999766	0.998612
ENSG00000092607.13	TBX15	0.975373	0.329375	4.93e-07	1	1	1	0.329375	0.00132237	mashr_Brain_Nucleus_accumbens_basal_ganglia.metaxcan_results	13344	0.999766	0.999775
ENSG00000072778.19	ACADVL	-0.975256	0.329433	0.0057165	1	1	1	0.329433	0.113247	mashr_Brain_Nucleus_accumbens_basal_ganglia.metaxcan_results	13344	0.999766	0.999302
ENSG00000124608.4	AARS2	-0.975219	0.329452	0.0047379	2	2	2	0.148582	0.204375	mashr_Brain_Nucleus_accumbens_basal_ganglia.metaxcan_results	13344	0.999766	0.999481
ENSG00000102978.12	POLR2C	0.975164	0.329479	0.0154386	2	2	2	0.281554	0.199914	mashr_Brain_Nucleus_accumbens_basal_ganglia.metaxcan_results	13344	0.999766	0.999775
ENSG00000153721.18	CNKSR3	0.974713	0.329703	0.0125559	2	2	2	0.216522	0.135302	mashr_Brain_Nucleus_accumbens_basal_ganglia.metaxcan_results	13344	0.999766	0.998911
ENSG00000134324.11	LPIN1	-0.974656	0.329731	0.110317	2	2	2	0.427608	0.407	mashr_Brain_Nucleus_accumbens_basal_ganglia.metaxcan_results	13344	0.999766	0.999302
ENSG00000275765.5	RP11-54C4.3	0.974315	0.3299	0.0906011	2	2	2	0.0355318	0.556652	mashr_Brain_Nucleus_accumbens_basal_ganglia.metaxcan_results	13344	0.999766	0.998612
ENSG00000146411.5	SLC2A12	-0.974146	0.329984	0.0238071	2	2	2	0.124435	0.156922	mashr_Brain_Nucleus_accumbens_basal_ganglia.metaxcan_results	13344	0.999766	0.998289
ENSG00000228549.3	RP11-108M9.3	-0.974101	0.330006	0.0544112	1	1	1	0.330006	0.318967	mashr_Brain_Nucleus_accumbens_basal_ganglia.metaxcan_results	13344	0.999766	0.999782
ENSG00000163376.11	KBTBD8	-0.974092	0.330011	9.06e-05	2	2	2	0.354656	0.0165381	mashr_Brain_Nucleus_accumbens_basal_ganglia.metaxcan_results	13344	0.999766	0.999799
ENSG00000131023.12	LATS1	0.973943	0.330085	0.0213706	2	2	2	0.330986	0.19591	mashr_Brain_Nucleus_accumbens_basal_ganglia.metaxcan_results	13344	0.999766	0.998289
ENSG00000138382.14	METTL5	-0.973908	0.330102	0.00213399	1	1	1	0.330102	0.133518	mashr_Brain_Nucleus_accumbens_basal_ganglia.metaxcan_results	13344	0.999766	0.998911
ENSG00000171587.14	DSCAM	0.97349	0.33031	1.78e-05	1	1	1	0.33031	0.00631744	mashr_Brain_Nucleus_accumbens_basal_ganglia.metaxcan_results	13344	0.999766	0.999109
ENSG00000159259.7	CHAF1B	-0.973468	0.330321	0.000159465	1	1	1	0.330321	0.0653107	mashr_Brain_Nucleus_accumbens_basal_ganglia.metaxcan_results	13344	0.999766	0.998911
ENSG00000274925.1	CTD-2547G23.4	0.973382	0.330363	0.00399496	2	2	2	0.330004	0.0900883	mashr_Brain_Nucleus_accumbens_basal_ganglia.metaxcan_results	13344	0.999766	0.999799
ENSG00000175697.10	GPR156	0.973116	0.330495	0.016268	2	2	2	0.33209	0.191584	mashr_Brain_Nucleus_accumbens_basal_ganglia.metaxcan_results	13344	0.999766	0.999481
ENSG00000182827.8	ACBD3	-0.973076	0.330516	0.00060259	2	2	2	0.523533	0.0353066	mashr_Brain_Nucleus_accumbens_basal_ganglia.metaxcan_results	13344	0.999766	0.999302
ENSG00000116641.17	DOCK7	0.973046	0.33053	0.00271988	2	2	2	0.321711	0.0755864	mashr_Brain_Nucleus_accumbens_basal_ganglia.metaxcan_results	13344	0.999766	0.999658
ENSG00000138821.12	SLC39A8	-0.972937	0.330585	1.95e-06	1	1	1	0.330585	0.00355617	mashr_Brain_Nucleus_accumbens_basal_ganglia.metaxcan_results	13344	0.999766	0.999481
ENSG00000071794.15	HLTF	0.972814	0.330646	0.0290615	3	3	3	0.161619	0.30774	mashr_Brain_Nucleus_accumbens_basal_ganglia.metaxcan_results	13344	0.999766	0.999635
ENSG00000171595.13	DNAI2	-0.972673	0.330716	0.0429964	2	2	2	0.315642	0.285746	mashr_Brain_Nucleus_accumbens_basal_ganglia.metaxcan_results	13344	0.999766	0.999782
ENSG00000138944.7	KIAA1644	0.972443	0.33083	9.32e-06	1	1	1	0.33083	0.0100586	mashr_Brain_Nucleus_accumbens_basal_ganglia.metaxcan_results	13344	0.999766	0.998911
ENSG00000173065.13	FAM222B	-0.972138	0.330982	0.00275836	2	2	2	0.343163	0.137481	mashr_Brain_Nucleus_accumbens_basal_ganglia.metaxcan_results	13344	0.999766	0.999799
ENSG00000135637.13	CCDC142	-0.972094	0.331004	0.00404464	1	1	1	0.331004	0.123828	mashr_Brain_Nucleus_accumbens_basal_ganglia.metaxcan_results	13344	0.999766	0.999302
ENSG00000115282.19	TTC31	0.972094	0.331004	0.00426997	1	1	1	0.331004	0.12723	mashr_Brain_Nucleus_accumbens_basal_ganglia.metaxcan_results	13344	0.999766	0.998289
ENSG00000125534.9	PPDPF	-0.972004	0.331048	0.0400426	2	3	3	0.233409	0.337998	mashr_Brain_Nucleus_accumbens_basal_ganglia.metaxcan_results	13344	0.999766	0.998289
ENSG00000277767.1	RP11-365P13.5	0.971903	0.331099	0.0800398	2	2	2	0.227304	0.360673	mashr_Brain_Nucleus_accumbens_basal_ganglia.metaxcan_results	13344	0.999766	0.998289
ENSG00000100422.13	CERK	-0.97179	0.331155	0.00199425	1	1	1	0.331155	0.103222	mashr_Brain_Nucleus_accumbens_basal_ganglia.metaxcan_results	13344	0.999766	0.999481
ENSG00000125245.12	GPR18	0.971749	0.331175	5.95e-05	2	2	2	0.266701	0.0183623	mashr_Brain_Nucleus_accumbens_basal_ganglia.metaxcan_results	13344	0.999766	0.998612
ENSG00000183258.11	DDX41	-0.97164	0.33123	0.00109237	2	2	2	0.16385	0.119861	mashr_Brain_Nucleus_accumbens_basal_ganglia.metaxcan_results	13344	0.999766	0.999782
ENSG00000135052.16	GOLM1	-0.971613	0.331243	0.0129956	1	1	1	0.331243	0.169299	mashr_Brain_Nucleus_accumbens_basal_ganglia.metaxcan_results	13344	0.999766	0.999782
ENSG00000087157.18	PGS1	0.97161	0.331245	0.0188962	2	2	2	0.323973	0.210595	mashr_Brain_Nucleus_accumbens_basal_ganglia.metaxcan_results	13344	0.999766	0.999799
ENSG00000139343.10	SNRPF	-0.971594	0.331253	0.0340527	1	1	1	0.331253	0.482373	mashr_Brain_Nucleus_accumbens_basal_ganglia.metaxcan_results	13344	0.999766	0.998289
ENSG00000253659.1	RP11-1114I9.1	0.971299	0.331399	0.000110941	2	2	2	0.327341	0.0104166	mashr_Brain_Nucleus_accumbens_basal_ganglia.metaxcan_results	13344	0.999766	0.999775
ENSG00000125968.8	ID1	0.971206	0.331446	5.67e-05	1	1	1	0.331446	0.0156915	mashr_Brain_Nucleus_accumbens_basal_ganglia.metaxcan_results	13344	0.999766	0.999635
ENSG00000110619.17	CARS	-0.971189	0.331454	0.000682812	1	2	2	0.331454	0.0429846	mashr_Brain_Nucleus_accumbens_basal_ganglia.metaxcan_results	13344	0.999766	0.999635
ENSG00000155324.9	GRAMD3	-0.971177	0.33146	0.0261883	2	2	2	0.423663	0.153697	mashr_Brain_Nucleus_accumbens_basal_ganglia.metaxcan_results	13344	0.999766	0.999109
ENSG00000243566.6	UPK3B	-0.971072	0.331513	0.456574	2	2	2	0.308838	0.592169	mashr_Brain_Nucleus_accumbens_basal_ganglia.metaxcan_results	13344	0.999766	0.999109
ENSG00000103175.10	WFDC1	-0.970935	0.331581	0.00161273	1	1	1	0.331581	0.0678361	mashr_Brain_Nucleus_accumbens_basal_ganglia.metaxcan_results	13344	0.999766	0.998612
ENSG00000169689.14	CENPX	0.970849	0.331623	0.105181	2	2	2	0.333224	0.485932	mashr_Brain_Nucleus_accumbens_basal_ganglia.metaxcan_results	13344	0.999766	0.999658
ENSG00000118271.9	TTR	0.970843	0.331627	1.87e-05	1	1	1	0.331627	0.0173312	mashr_Brain_Nucleus_accumbens_basal_ganglia.metaxcan_results	13344	0.999766	0.999799
ENSG00000167768.4	KRT1	0.970531	0.331782	1.55e-05	1	1	1	0.331782	0.0180708	mashr_Brain_Nucleus_accumbens_basal_ganglia.metaxcan_results	13344	0.999766	0.999635
ENSG00000197261.11	C6orf141	0.970396	0.331849	0.00194888	1	1	1	0.331849	0.0744738	mashr_Brain_Nucleus_accumbens_basal_ganglia.metaxcan_results	13344	0.999766	0.998289
ENSG00000076053.10	RBM7	0.970142	0.331976	0.00139158	2	2	2	0.253759	0.0674125	mashr_Brain_Nucleus_accumbens_basal_ganglia.metaxcan_results	13344	0.999766	0.999799
ENSG00000176209.11	SMIM19	-0.970086	0.332003	0.101258	1	1	1	0.332003	0.456385	mashr_Brain_Nucleus_accumbens_basal_ganglia.metaxcan_results	13344	0.999766	0.999109
ENSG00000109133.12	TMEM33	-0.970071	0.332011	0.00393309	2	2	2	0.333193	0.189224	mashr_Brain_Nucleus_accumbens_basal_ganglia.metaxcan_results	13344	0.999766	0.999109
ENSG00000162972.10	MAIP1	0.969899	0.332097	9.3e-05	2	2	2	0.353532	0.0245748	mashr_Brain_Nucleus_accumbens_basal_ganglia.metaxcan_results	13344	0.999766	0.999775
ENSG00000165699.13	TSC1	-0.969887	0.332103	0.0779802	2	2	2	0.167209	0.317371	mashr_Brain_Nucleus_accumbens_basal_ganglia.metaxcan_results	13344	0.999766	0.999635
ENSG00000226266.6	AC009961.3	-0.969744	0.332174	0.15543	2	2	2	0.327031	0.693273	mashr_Brain_Nucleus_accumbens_basal_ganglia.metaxcan_results	13344	0.999766	0.998911
ENSG00000254880.1	PKNOX2-AS1	0.969696	0.332198	0.0628172	2	2	2	0.188792	0.223853	mashr_Brain_Nucleus_accumbens_basal_ganglia.metaxcan_results	13344	0.999766	0.999302
ENSG00000145390.11	USP53	-0.969435	0.332328	0.0246569	2	2	2	0.236533	0.126396	mashr_Brain_Nucleus_accumbens_basal_ganglia.metaxcan_results	13344	0.999766	0.999658
ENSG00000250790.4	RP11-46H11.3	-0.969362	0.332365	0.00559656	1	2	2	0.332365	0.148092	mashr_Brain_Nucleus_accumbens_basal_ganglia.metaxcan_results	13344	0.999766	0.999859
ENSG00000101577.9	LPIN2	0.969245	0.332423	0.00892491	2	2	2	0.201765	0.111138	mashr_Brain_Nucleus_accumbens_basal_ganglia.metaxcan_results	13344	0.999766	0.999859
ENSG00000149474.13	KAT14	-0.969239	0.332426	0.00943843	1	1	1	0.332426	0.143649	mashr_Brain_Nucleus_accumbens_basal_ganglia.metaxcan_results	13344	0.999766	0.999782
ENSG00000171307.18	ZDHHC16	0.969182	0.332454	0.00164777	1	1	1	0.332454	0.0903807	mashr_Brain_Nucleus_accumbens_basal_ganglia.metaxcan_results	13344	0.999766	0.998911
ENSG00000120709.10	FAM53C	-0.969024	0.332533	0.00214661	1	1	1	0.332533	0.088368	mashr_Brain_Nucleus_accumbens_basal_ganglia.metaxcan_results	13344	0.999766	0.999658
ENSG00000171724.2	VAT1L	-0.968773	0.332658	0.00392789	1	1	1	0.332658	0.0875748	mashr_Brain_Nucleus_accumbens_basal_ganglia.metaxcan_results	13344	0.999766	0.999481
ENSG00000185813.10	PCYT2	-0.968735	0.332678	0.000660519	1	1	1	0.332678	0.107275	mashr_Brain_Nucleus_accumbens_basal_ganglia.metaxcan_results	13344	0.999766	0.999635
ENSG00000278071.1	RP11-736N17.10	0.968508	0.332791	0.00149409	2	2	2	0.202166	0.131474	mashr_Brain_Nucleus_accumbens_basal_ganglia.metaxcan_results	13344	0.999766	0.998612
ENSG00000167851.13	CD300A	0.968486	0.332801	0.00686368	1	1	1	0.332801	0.124624	mashr_Brain_Nucleus_accumbens_basal_ganglia.metaxcan_results	13344	0.999766	0.998289
ENSG00000135972.8	MRPS9	-0.968416	0.332837	0.103297	2	2	2	0.0927991	0.390329	mashr_Brain_Nucleus_accumbens_basal_ganglia.metaxcan_results	13344	0.999766	0.999109
ENSG00000177302.14	TOP3A	-0.968351	0.332869	0.034707	1	1	1	0.332869	0.260962	mashr_Brain_Nucleus_accumbens_basal_ganglia.metaxcan_results	13344	0.999766	0.999775
ENSG00000176994.10	SMCR8	-0.968351	0.332869	0.000929447	1	1	1	0.332869	0.0427053	mashr_Brain_Nucleus_accumbens_basal_ganglia.metaxcan_results	13344	0.999766	0.999859
ENSG00000253476.1	RP11-395I14.2	-0.968221	0.332934	1.69e-06	1	1	1	0.332934	0.00192032	mashr_Brain_Nucleus_accumbens_basal_ganglia.metaxcan_results	13344	0.999766	0.999782
ENSG00000272894.5	RP5-1159O4.1	0.968047	0.333021	0.0880999	2	2	2	0.261752	0.411958	mashr_Brain_Nucleus_accumbens_basal_ganglia.metaxcan_results	13344	0.999766	0.998911
ENSG00000272431.1	RP11-281O15.8	-0.968038	0.333025	0.0125144	2	2	2	0.380985	0.234332	mashr_Brain_Nucleus_accumbens_basal_ganglia.metaxcan_results	13344	0.999766	0.999799
ENSG00000175893.11	ZDHHC21	-0.967768	0.33316	0.0345662	3	3	3	0.0556498	0.23598	mashr_Brain_Nucleus_accumbens_basal_ganglia.metaxcan_results	13344	0.999766	0.999302
ENSG00000112110.9	MRPL18	-0.967238	0.333425	0.0272001	2	2	2	0.0975225	0.293371	mashr_Brain_Nucleus_accumbens_basal_ganglia.metaxcan_results	13344	0.999766	0.999782
ENSG00000166323.12	C11orf65	0.967228	0.33343	0.00676685	1	1	1	0.33343	0.12092	mashr_Brain_Nucleus_accumbens_basal_ganglia.metaxcan_results	13344	0.999766	0.999799
ENSG00000155749.12	ALS2CR12	0.967084	0.333502	0.400014	2	2	2	0.371145	0.537024	mashr_Brain_Nucleus_accumbens_basal_ganglia.metaxcan_results	13344	0.999766	0.999302
ENSG00000168582.4	CRYGA	-0.967084	0.333502	0.109165	1	1	1	0.333502	0.467747	mashr_Brain_Nucleus_accumbens_basal_ganglia.metaxcan_results	13344	0.999766	0.999799
ENSG00000100439.10	ABHD4	-0.967078	0.333505	0.00572715	2	2	2	0.266072	0.139731	mashr_Brain_Nucleus_accumbens_basal_ganglia.metaxcan_results	13344	0.999766	0.998289
ENSG00000141219.15	C17orf80	-0.967075	0.333507	0.0145471	2	2	2	0.334666	0.175758	mashr_Brain_Nucleus_accumbens_basal_ganglia.metaxcan_results	13344	0.999766	0.998612
ENSG00000167578.17	RAB4B	-0.966999	0.333544	7.98e-05	2	2	2	0.159265	0.0413131	mashr_Brain_Nucleus_accumbens_basal_ganglia.metaxcan_results	13344	0.999766	0.999109
ENSG00000117620.14	SLC35A3	0.96698	0.333554	0.018126	2	2	2	0.334748	0.14747	mashr_Brain_Nucleus_accumbens_basal_ganglia.metaxcan_results	13344	0.999766	0.999109
ENSG00000112062.10	MAPK14	0.966498	0.333795	0.00243335	1	1	1	0.333795	0.118898	mashr_Brain_Nucleus_accumbens_basal_ganglia.metaxcan_results	13344	0.999766	0.999635
ENSG00000115392.11	FANCL	0.966336	0.333876	0.00155483	2	2	2	0.373824	0.0651461	mashr_Brain_Nucleus_accumbens_basal_ganglia.metaxcan_results	13344	0.999766	0.999782
ENSG00000165757.8	KIAA1462	0.966197	0.333945	0.00261986	1	1	1	0.333945	0.0759679	mashr_Brain_Nucleus_accumbens_basal_ganglia.metaxcan_results	13344	0.999766	0.998911
ENSG00000167419.10	LPO	0.966048	0.33402	2.86e-07	1	1	1	0.33402	0.00187972	mashr_Brain_Nucleus_accumbens_basal_ganglia.metaxcan_results	13344	0.999766	0.999799
ENSG00000272024.1	RP11-546K22.3	0.965538	0.334275	0.00208012	1	1	1	0.334275	0.19037	mashr_Brain_Nucleus_accumbens_basal_ganglia.metaxcan_results	13344	0.999766	0.999775
ENSG00000164972.12	C9orf24	0.965278	0.334406	0.0098118	1	1	1	0.334406	0.204605	mashr_Brain_Nucleus_accumbens_basal_ganglia.metaxcan_results	13344	0.999766	0.999775
ENSG00000136052.9	SLC41A2	-0.965207	0.334441	0.000894335	2	2	2	0.287928	0.135891	mashr_Brain_Nucleus_accumbens_basal_ganglia.metaxcan_results	13344	0.999766	0.999775
ENSG00000105552.14	BCAT2	-0.964812	0.334639	0.0175703	3	3	3	0.119307	0.468895	mashr_Brain_Nucleus_accumbens_basal_ganglia.metaxcan_results	13344	0.999766	0.999635
ENSG00000169410.9	PTPN9	-0.96475	0.33467	1.46e-05	1	2	2	0.33467	0.00855666	mashr_Brain_Nucleus_accumbens_basal_ganglia.metaxcan_results	13344	0.999766	0.999859
ENSG00000011260.13	UTP18	0.964483	0.334804	0.113702	2	2	2	0.0845747	0.431424	mashr_Brain_Nucleus_accumbens_basal_ganglia.metaxcan_results	13344	0.999766	0.999302
ENSG00000106723.16	SPIN1	0.964293	0.334899	0.000673329	1	1	1	0.334899	0.052112	mashr_Brain_Nucleus_accumbens_basal_ganglia.metaxcan_results	13344	0.999766	0.999658
ENSG00000163659.12	TIPARP	-0.96419	0.334951	6.71e-05	1	1	1	0.334951	0.0214451	mashr_Brain_Nucleus_accumbens_basal_ganglia.metaxcan_results	13344	0.999766	0.999635
ENSG00000225783.6	MIAT	0.964069	0.335012	0.00484425	1	1	1	0.335012	0.10011	mashr_Brain_Nucleus_accumbens_basal_ganglia.metaxcan_results	13344	0.999766	0.998612
ENSG00000099917.17	MED15	-0.963776	0.335158	0.0120149	1	2	2	0.335158	0.155283	mashr_Brain_Nucleus_accumbens_basal_ganglia.metaxcan_results	13344	0.999766	0.998289
ENSG00000154096.13	THY1	-0.963486	0.335304	0.000578338	1	2	2	0.335304	0.052325	mashr_Brain_Nucleus_accumbens_basal_ganglia.metaxcan_results	13344	0.999766	0.999109
ENSG00000127511.9	SIN3B	0.96326	0.335417	0.00427826	3	3	3	0.294225	0.115829	mashr_Brain_Nucleus_accumbens_basal_ganglia.metaxcan_results	13344	0.999766	0.999775
ENSG00000188991.3	SLC15A5	0.962831	0.335632	0.0132062	1	2	2	0.335632	0.188753	mashr_Brain_Nucleus_accumbens_basal_ganglia.metaxcan_results	13344	0.999766	0.999782
ENSG00000184144.11	CNTN2	-0.962726	0.335685	6.33e-05	1	1	1	0.335685	0.0177806	mashr_Brain_Nucleus_accumbens_basal_ganglia.metaxcan_results	13344	0.999766	0.999799
ENSG00000131126.18	TEX101	0.962634	0.335731	1.16e-09	1	1	1	0.335731	0.000127043	mashr_Brain_Nucleus_accumbens_basal_ganglia.metaxcan_results	13344	0.999766	0.999302
ENSG00000272862.1	RP11-814H16.2	-0.962453	0.335822	7.45e-06	1	1	1	0.335822	0.0119128	mashr_Brain_Nucleus_accumbens_basal_ganglia.metaxcan_results	13344	0.999766	0.999799
ENSG00000169914.5	OTUD3	0.962417	0.33584	0.302405	3	3	3	0.336554	1.23613	mashr_Brain_Nucleus_accumbens_basal_ganglia.metaxcan_results	13344	0.999766	0.999859
ENSG00000132698.14	RAB25	0.962416	0.335841	0.00406115	2	2	2	0.364806	0.111432	mashr_Brain_Nucleus_accumbens_basal_ganglia.metaxcan_results	13344	0.999766	0.998289
ENSG00000037280.15	FLT4	0.962328	0.335885	0.015237	1	1	1	0.335885	0.205039	mashr_Brain_Nucleus_accumbens_basal_ganglia.metaxcan_results	13344	0.999766	0.999109
ENSG00000108984.13	MAP2K6	-0.962268	0.335915	0.000514987	1	1	1	0.335915	0.0571893	mashr_Brain_Nucleus_accumbens_basal_ganglia.metaxcan_results	13344	0.999766	0.998289
ENSG00000138641.15	HERC3	-0.962037	0.336031	0.00162878	1	1	1	0.336031	0.0653546	mashr_Brain_Nucleus_accumbens_basal_ganglia.metaxcan_results	13344	0.999766	0.998612
ENSG00000100068.11	LRP5L	0.962031	0.336034	0.0431586	1	1	1	0.336034	0.294649	mashr_Brain_Nucleus_accumbens_basal_ganglia.metaxcan_results	13344	0.999766	0.999658
ENSG00000100307.12	CBX7	0.961872	0.336114	0.000162807	1	1	1	0.336114	0.0368791	mashr_Brain_Nucleus_accumbens_basal_ganglia.metaxcan_results	13344	0.999766	0.999658
ENSG00000179397.17	C1orf101	0.96187	0.336115	0.000740673	1	1	1	0.336115	0.109082	mashr_Brain_Nucleus_accumbens_basal_ganglia.metaxcan_results	13344	0.999766	0.999481
ENSG00000120915.13	EPHX2	-0.961813	0.336144	0.0343277	2	2	2	0.356979	0.34772	mashr_Brain_Nucleus_accumbens_basal_ganglia.metaxcan_results	13344	0.999766	0.999775
ENSG00000123179.13	EBPL	0.961809	0.336145	0.215519	4	4	4	0.435327	0.799979	mashr_Brain_Nucleus_accumbens_basal_ganglia.metaxcan_results	13344	0.999766	0.999782
ENSG00000166979.12	EVA1C	0.961483	0.336309	0.000773422	2	2	2	0.331477	0.0451272	mashr_Brain_Nucleus_accumbens_basal_ganglia.metaxcan_results	13344	0.999766	0.998911
ENSG00000121390.18	PSPC1	0.961339	0.336382	0.00252289	1	2	2	0.336382	0.128113	mashr_Brain_Nucleus_accumbens_basal_ganglia.metaxcan_results	13344	0.999766	0.999302
ENSG00000166685.11	COG1	0.961337	0.336383	0.00245088	2	2	2	0.215622	0.159782	mashr_Brain_Nucleus_accumbens_basal_ganglia.metaxcan_results	13344	0.999766	0.999658
ENSG00000041353.9	RAB27B	-0.961229	0.336437	4.28e-06	1	1	1	0.336437	0.00718706	mashr_Brain_Nucleus_accumbens_basal_ganglia.metaxcan_results	13344	0.999766	0.999658
ENSG00000260430.1	RP11-626G11.4	-0.961069	0.336518	1.02e-06	1	1	1	0.336518	0.00376776	mashr_Brain_Nucleus_accumbens_basal_ganglia.metaxcan_results	13344	0.999766	0.999481
ENSG00000116138.12	DNAJC16	0.961059	0.336522	0.0060946	1	2	2	0.336522	0.11256	mashr_Brain_Nucleus_accumbens_basal_ganglia.metaxcan_results	13344	0.999766	0.999782
ENSG00000283051.1	LINC01668	0.96103	0.336537	0.270861	2	2	2	0.251766	0.434875	mashr_Brain_Nucleus_accumbens_basal_ganglia.metaxcan_results	13344	0.999766	0.998911
ENSG00000164542.12	KIAA0895	0.960876	0.336615	0.000117826	1	1	1	0.336615	0.049291	mashr_Brain_Nucleus_accumbens_basal_ganglia.metaxcan_results	13344	0.999766	0.999481
ENSG00000139318.7	DUSP6	-0.960569	0.336769	0.000221789	3	3	3	0.288469	0.0464878	mashr_Brain_Nucleus_accumbens_basal_ganglia.metaxcan_results	13344	0.999766	0.999658
ENSG00000196576.14	PLXNB2	-0.960328	0.33689	0.00106164	2	2	2	0.352736	0.0626654	mashr_Brain_Nucleus_accumbens_basal_ganglia.metaxcan_results	13344	0.999766	0.999481
ENSG00000197147.13	LRRC8B	0.960317	0.336895	0.001143	1	1	1	0.336895	0.11744	mashr_Brain_Nucleus_accumbens_basal_ganglia.metaxcan_results	13344	0.999766	0.999302
ENSG00000180155.19	LYNX1	-0.960282	0.336913	0.0265675	2	2	2	0.272392	0.199318	mashr_Brain_Nucleus_accumbens_basal_ganglia.metaxcan_results	13344	0.999766	0.999302
ENSG00000134243.11	SORT1	-0.960094	0.337008	0.00187151	2	2	2	0.286588	0.0863689	mashr_Brain_Nucleus_accumbens_basal_ganglia.metaxcan_results	13344	0.999766	0.999658
ENSG00000146521.9	LINC01558	-0.959959	0.337076	0.000126019	1	1	1	0.337076	0.0178443	mashr_Brain_Nucleus_accumbens_basal_ganglia.metaxcan_results	13344	0.999766	0.998612
ENSG00000068796.16	KIF2A	-0.959836	0.337138	0.000274506	2	2	2	0.0636412	0.0496622	mashr_Brain_Nucleus_accumbens_basal_ganglia.metaxcan_results	13344	0.999766	0.999302
ENSG00000198846.5	TOX	0.959662	0.337225	0.00152852	1	1	1	0.337225	0.15503	mashr_Brain_Nucleus_accumbens_basal_ganglia.metaxcan_results	13344	0.999766	0.999799
ENSG00000237807.3	RP11-400K9.4	-0.95957	0.337272	0.0145135	2	2	2	0.271616	0.308474	mashr_Brain_Nucleus_accumbens_basal_ganglia.metaxcan_results	13344	0.999766	0.999481
ENSG00000228639.6	LINC02095	0.959484	0.337315	0.00883128	2	2	2	0.295278	0.0851185	mashr_Brain_Nucleus_accumbens_basal_ganglia.metaxcan_results	13344	0.999766	0.999775
ENSG00000182774.10	RPS17	0.959311	0.337402	0.00163903	1	1	1	0.337402	0.0579777	mashr_Brain_Nucleus_accumbens_basal_ganglia.metaxcan_results	13344	0.999766	0.999481
ENSG00000248161.5	RP11-499E18.1	0.959277	0.337419	0.0491627	1	1	1	0.337419	0.359723	mashr_Brain_Nucleus_accumbens_basal_ganglia.metaxcan_results	13344	0.999766	0.998612
ENSG00000113763.10	UNC5A	-0.959093	0.337512	5.12e-05	1	2	2	0.337512	0.0347333	mashr_Brain_Nucleus_accumbens_basal_ganglia.metaxcan_results	13344	0.999766	0.998289
ENSG00000275198.1	RP11-471B22.3	0.958515	0.337803	0.142954	2	2	2	0.368814	0.527411	mashr_Brain_Nucleus_accumbens_basal_ganglia.metaxcan_results	13344	0.999766	0.998289
ENSG00000166183.15	ASPG	0.958467	0.337827	0.0181815	1	1	1	0.337827	0.234217	mashr_Brain_Nucleus_accumbens_basal_ganglia.metaxcan_results	13344	0.999766	0.998612
ENSG00000183807.7	FAM162B	-0.958386	0.337868	0.00520357	1	1	1	0.337868	0.106368	mashr_Brain_Nucleus_accumbens_basal_ganglia.metaxcan_results	13344	0.999766	0.999775
ENSG00000204392.10	LSM2	-0.957795	0.338166	0.00191357	1	1	1	0.338166	0.296743	mashr_Brain_Nucleus_accumbens_basal_ganglia.metaxcan_results	13344	0.999766	0.999782
ENSG00000204186.7	ZDBF2	-0.957792	0.338168	0.00809749	1	1	1	0.338168	0.13109	mashr_Brain_Nucleus_accumbens_basal_ganglia.metaxcan_results	13344	0.999766	0.999799
ENSG00000188425.3	NANOS2	-0.957293	0.338419	2.71e-05	1	1	1	0.338419	0.0118502	mashr_Brain_Nucleus_accumbens_basal_ganglia.metaxcan_results	13344	0.999766	0.999481
ENSG00000188958.9	UTS2B	0.957242	0.338445	0.0135748	1	1	1	0.338445	0.193565	mashr_Brain_Nucleus_accumbens_basal_ganglia.metaxcan_results	13344	0.999766	0.999635
ENSG00000117245.12	KIF17	-0.956876	0.33863	0.0463955	1	1	1	0.33863	0.308174	mashr_Brain_Nucleus_accumbens_basal_ganglia.metaxcan_results	13344	0.999766	0.999302
ENSG00000166478.9	ZNF143	-0.956825	0.338656	0.0230475	1	1	1	0.338656	0.208144	mashr_Brain_Nucleus_accumbens_basal_ganglia.metaxcan_results	13344	0.999766	0.999109
ENSG00000272455.1	RP4-758J18.13	-0.956759	0.338689	0.0323643	3	3	3	0.369509	0.375379	mashr_Brain_Nucleus_accumbens_basal_ganglia.metaxcan_results	13344	0.999766	0.999635
ENSG00000248461.1	LINC02119	0.956525	0.338807	0.0468926	2	2	2	0.0218009	0.33162	mashr_Brain_Nucleus_accumbens_basal_ganglia.metaxcan_results	13344	0.999766	0.999782
ENSG00000272316.1	XXbac-BPGBPG55C20.2	-0.956467	0.338836	0.0471121	1	2	2	0.338836	0.330666	mashr_Brain_Nucleus_accumbens_basal_ganglia.metaxcan_results	13344	0.999766	0.999109
ENSG00000154734.14	ADAMTS1	-0.956456	0.338842	2.6e-06	1	1	1	0.338842	0.00833787	mashr_Brain_Nucleus_accumbens_basal_ganglia.metaxcan_results	13344	0.999766	0.999109
ENSG00000259438.1	CTD-2650P22.1	0.956385	0.338878	0.00489512	1	1	1	0.338878	0.131349	mashr_Brain_Nucleus_accumbens_basal_ganglia.metaxcan_results	13344	0.999766	0.999658
ENSG00000169016.16	E2F6	-0.956144	0.339	0.000822884	1	1	1	0.339	0.0433201	mashr_Brain_Nucleus_accumbens_basal_ganglia.metaxcan_results	13344	0.999766	0.999481
ENSG00000116497.17	S100PBP	0.9561	0.339022	3.22e-09	1	1	1	0.339022	0.000117231	mashr_Brain_Nucleus_accumbens_basal_ganglia.metaxcan_results	13344	0.999766	0.999775
ENSG00000168158.3	OR2C1	-0.956042	0.339051	0.000211676	1	1	1	0.339051	0.032852	mashr_Brain_Nucleus_accumbens_basal_ganglia.metaxcan_results	13344	0.999766	0.999658
ENSG00000214413.7	BBIP1	-0.95595	0.339098	0.00798096	3	3	3	0.0943651	0.191476	mashr_Brain_Nucleus_accumbens_basal_ganglia.metaxcan_results	13344	0.999766	0.999481
ENSG00000068976.13	PYGM	0.955933	0.339106	0.00446842	1	1	1	0.339106	0.144357	mashr_Brain_Nucleus_accumbens_basal_ganglia.metaxcan_results	13344	0.999766	0.999859
ENSG00000197746.13	PSAP	-0.955896	0.339125	0.000439163	1	1	1	0.339125	0.0437651	mashr_Brain_Nucleus_accumbens_basal_ganglia.metaxcan_results	13344	0.999766	0.999859
ENSG00000272745.1	RP5-1007H16.1	-0.955717	0.339215	0.0111358	1	1	1	0.339215	0.208098	mashr_Brain_Nucleus_accumbens_basal_ganglia.metaxcan_results	13344	0.999766	0.999635
ENSG00000273175.1	RP11-11N7.4	-0.955581	0.339284	1.66e-05	1	1	1	0.339284	0.00913776	mashr_Brain_Nucleus_accumbens_basal_ganglia.metaxcan_results	13344	0.999766	0.998289
ENSG00000135698.9	MPHOSPH6	0.955569	0.33929	0.0335885	1	1	1	0.33929	0.315467	mashr_Brain_Nucleus_accumbens_basal_ganglia.metaxcan_results	13344	0.999766	0.999775
ENSG00000144468.16	RHBDD1	-0.955548	0.339301	0.0220184	2	2	2	0.302026	0.205913	mashr_Brain_Nucleus_accumbens_basal_ganglia.metaxcan_results	13344	0.999766	0.998911
ENSG00000167528.12	ZNF641	0.955454	0.339348	0.0272548	3	3	3	0.344584	0.193581	mashr_Brain_Nucleus_accumbens_basal_ganglia.metaxcan_results	13344	0.999766	0.999799
ENSG00000135632.11	SMYD5	-0.95534	0.339406	0.0123469	1	1	1	0.339406	0.224238	mashr_Brain_Nucleus_accumbens_basal_ganglia.metaxcan_results	13344	0.999766	0.999635
ENSG00000112877.7	CEP72	-0.954866	0.339645	0.018861	2	2	2	0.142709	0.428596	mashr_Brain_Nucleus_accumbens_basal_ganglia.metaxcan_results	13344	0.999766	0.999859
ENSG00000089177.18	KIF16B	0.954662	0.339748	0.0147783	3	3	3	0.270367	0.173284	mashr_Brain_Nucleus_accumbens_basal_ganglia.metaxcan_results	13344	0.999766	0.999302
ENSG00000091640.7	SPAG7	0.954399	0.339882	0.0342379	2	2	2	0.341128	0.467031	mashr_Brain_Nucleus_accumbens_basal_ganglia.metaxcan_results	13344	0.999766	0.999635
ENSG00000108641.14	B9D1	0.954363	0.3399	0.000473348	1	1	1	0.3399	0.0373919	mashr_Brain_Nucleus_accumbens_basal_ganglia.metaxcan_results	13344	0.999766	0.998289
ENSG00000221916.3	C19orf73	-0.954349	0.339907	0.000261389	2	2	2	0.0525653	0.0628589	mashr_Brain_Nucleus_accumbens_basal_ganglia.metaxcan_results	13344	0.999766	0.998911
ENSG00000133265.10	HSPBP1	0.954343	0.33991	2.41e-05	1	1	1	0.33991	0.0156267	mashr_Brain_Nucleus_accumbens_basal_ganglia.metaxcan_results	13344	0.999766	0.999481
ENSG00000198668.10	CALM1	-0.95351	0.340332	0.000521215	1	1	1	0.340332	0.0477595	mashr_Brain_Nucleus_accumbens_basal_ganglia.metaxcan_results	13344	0.999766	0.999635
ENSG00000068615.17	REEP1	-0.953353	0.340411	0.017334	2	2	2	0.213236	0.263852	mashr_Brain_Nucleus_accumbens_basal_ganglia.metaxcan_results	13344	0.999766	0.999658
ENSG00000132000.11	PODNL1	0.953349	0.340413	0.0116348	2	2	2	0.337992	0.18421	mashr_Brain_Nucleus_accumbens_basal_ganglia.metaxcan_results	13344	0.999766	0.998612
ENSG00000157593.18	SLC35B2	0.953348	0.340414	1.74e-05	1	1	1	0.340414	0.00794609	mashr_Brain_Nucleus_accumbens_basal_ganglia.metaxcan_results	13344	0.999766	0.999658
ENSG00000151655.18	ITIH2	-0.953061	0.340559	0.0118893	1	1	1	0.340559	0.255278	mashr_Brain_Nucleus_accumbens_basal_ganglia.metaxcan_results	13344	0.999766	0.998289
ENSG00000064601.16	CTSA	-0.952629	0.340778	0.00727065	1	1	1	0.340778	0.125532	mashr_Brain_Nucleus_accumbens_basal_ganglia.metaxcan_results	13344	0.999766	0.999658
ENSG00000126838.9	PZP	0.952619	0.340783	9.53e-05	1	1	1	0.340783	0.0167616	mashr_Brain_Nucleus_accumbens_basal_ganglia.metaxcan_results	13344	0.999766	0.999635
ENSG00000271973.1	RP11-572O6.1	0.952339	0.340925	0.000189626	2	2	2	0.336675	0.0345355	mashr_Brain_Nucleus_accumbens_basal_ganglia.metaxcan_results	13344	0.999766	0.998612
ENSG00000113845.9	TIMMDC1	0.9522	0.340996	0.00185666	2	2	2	0.35788	0.300954	mashr_Brain_Nucleus_accumbens_basal_ganglia.metaxcan_results	13344	0.999766	0.999109
ENSG00000267796.7	LIN37	-0.952165	0.341013	0.00507192	1	1	1	0.341013	0.156951	mashr_Brain_Nucleus_accumbens_basal_ganglia.metaxcan_results	13344	0.999766	0.998911
ENSG00000270761.1	RP11-385F7.1	-0.951731	0.341234	0.0646176	1	1	1	0.341234	0.390214	mashr_Brain_Nucleus_accumbens_basal_ganglia.metaxcan_results	13344	0.999766	0.999658
ENSG00000257067.5	AP000797.4	0.951513	0.341344	3.4e-06	1	1	1	0.341344	0.00272878	mashr_Brain_Nucleus_accumbens_basal_ganglia.metaxcan_results	13344	0.999766	0.999859
ENSG00000104081.13	BMF	-0.951366	0.341419	0.00438197	1	1	1	0.341419	0.0955537	mashr_Brain_Nucleus_accumbens_basal_ganglia.metaxcan_results	13344	0.999766	0.999775
ENSG00000037474.14	NSUN2	0.951318	0.341443	1.32697	3	3	3	0.284849	0.901224	mashr_Brain_Nucleus_accumbens_basal_ganglia.metaxcan_results	13344	0.999766	0.999302
ENSG00000140506.16	LMAN1L	0.951239	0.341483	0.00337681	2	2	2	0.405695	0.173497	mashr_Brain_Nucleus_accumbens_basal_ganglia.metaxcan_results	13344	0.999766	0.999658
ENSG00000122958.14	VPS26A	-0.950988	0.341611	0.0014504	1	1	1	0.341611	0.0558118	mashr_Brain_Nucleus_accumbens_basal_ganglia.metaxcan_results	13344	0.999766	0.999859
ENSG00000189269.12	DRICH1	0.950876	0.341667	0.656481	3	3	3	0.39592	0.867575	mashr_Brain_Nucleus_accumbens_basal_ganglia.metaxcan_results	13344	0.999766	0.998911
ENSG00000072571.19	HMMR	0.95055	0.341833	7.76e-06	1	1	1	0.341833	0.00928331	mashr_Brain_Nucleus_accumbens_basal_ganglia.metaxcan_results	13344	0.999766	0.999302
ENSG00000197329.11	PELI1	-0.95043	0.341894	5.17e-06	1	1	1	0.341894	0.00405513	mashr_Brain_Nucleus_accumbens_basal_ganglia.metaxcan_results	13344	0.999766	0.999775
ENSG00000196655.11	TRAPPC4	0.950157	0.342032	0.515522	2	2	2	0.265364	0.715122	mashr_Brain_Nucleus_accumbens_basal_ganglia.metaxcan_results	13344	0.999766	0.999635
ENSG00000134255.13	CEPT1	-0.949676	0.342277	0.000126989	2	2	2	0.373683	0.02036	mashr_Brain_Nucleus_accumbens_basal_ganglia.metaxcan_results	13344	0.999766	0.999109
ENSG00000144354.13	CDCA7	-0.949468	0.342383	0.00740983	1	1	1	0.342383	0.259607	mashr_Brain_Nucleus_accumbens_basal_ganglia.metaxcan_results	13344	0.999766	0.998911
ENSG00000176454.13	LPCAT4	-0.94944	0.342397	0.00117841	2	2	2	0.2335	0.0786621	mashr_Brain_Nucleus_accumbens_basal_ganglia.metaxcan_results	13344	0.999766	0.999635
ENSG00000108588.13	CCDC47	0.949408	0.342413	0.000107224	1	1	1	0.342413	0.0171336	mashr_Brain_Nucleus_accumbens_basal_ganglia.metaxcan_results	13344	0.999766	0.998289
ENSG00000197253.13	TPSB2	-0.949262	0.342487	0.396134	1	1	1	0.342487	0.942657	mashr_Brain_Nucleus_accumbens_basal_ganglia.metaxcan_results	13344	0.999766	0.999775
ENSG00000243321.3	LINC01998	0.948678	0.342785	0.15497	2	2	2	0.238836	0.618674	mashr_Brain_Nucleus_accumbens_basal_ganglia.metaxcan_results	13344	0.999766	0.998911
ENSG00000197045.12	GMFB	0.948178	0.343039	0.000136623	1	1	1	0.343039	0.024109	mashr_Brain_Nucleus_accumbens_basal_ganglia.metaxcan_results	13344	0.999766	0.999859
ENSG00000170153.10	RNF150	-0.94803	0.343114	7.1e-11	1	1	1	0.343114	1.46e-05	mashr_Brain_Nucleus_accumbens_basal_ganglia.metaxcan_results	13344	0.999766	0.998911
ENSG00000123472.12	ATPAF1	-0.947975	0.343142	0.0024069	2	2	2	0.303785	0.0788605	mashr_Brain_Nucleus_accumbens_basal_ganglia.metaxcan_results	13344	0.999766	0.998289
ENSG00000139684.13	ESD	0.947872	0.343195	0.0249484	2	2	2	0.312728	0.124099	mashr_Brain_Nucleus_accumbens_basal_ganglia.metaxcan_results	13344	0.999766	0.999775
ENSG00000119915.4	ELOVL3	0.94756	0.343353	1.3e-07	1	1	1	0.343353	0.00114483	mashr_Brain_Nucleus_accumbens_basal_ganglia.metaxcan_results	13344	0.999766	0.998911
ENSG00000035687.9	ADSS	-0.947527	0.34337	0.00501192	2	2	2	0.336115	0.134584	mashr_Brain_Nucleus_accumbens_basal_ganglia.metaxcan_results	13344	0.999766	0.999775
ENSG00000154719.13	MRPL39	-0.947341	0.343465	0.0101589	1	2	2	0.343465	0.37625	mashr_Brain_Nucleus_accumbens_basal_ganglia.metaxcan_results	13344	0.999766	0.998289
ENSG00000273230.1	RP11-1246C19.1	-0.947339	0.343466	0.0615072	3	3	3	0.300367	0.318422	mashr_Brain_Nucleus_accumbens_basal_ganglia.metaxcan_results	13344	0.999766	0.998289
ENSG00000145476.15	CYP4V2	0.947174	0.34355	0.178207	2	3	3	0.243287	0.36482	mashr_Brain_Nucleus_accumbens_basal_ganglia.metaxcan_results	13344	0.999766	0.999782
ENSG00000264364.2	DYNLL2	-0.946939	0.34367	0.0182415	2	2	2	0.416517	0.310767	mashr_Brain_Nucleus_accumbens_basal_ganglia.metaxcan_results	13344	0.999766	0.999635
ENSG00000144744.16	UBA3	0.946701	0.343791	0.00112096	2	2	2	0.332779	0.045623	mashr_Brain_Nucleus_accumbens_basal_ganglia.metaxcan_results	13344	0.999766	0.999775
ENSG00000176894.9	PXMP2	-0.946545	0.34387	0.000490672	2	2	2	0.349076	0.104323	mashr_Brain_Nucleus_accumbens_basal_ganglia.metaxcan_results	13344	0.999766	0.999658
ENSG00000142252.10	GEMIN7	0.9465	0.343893	0.100793	1	1	1	0.343893	0.439379	mashr_Brain_Nucleus_accumbens_basal_ganglia.metaxcan_results	13344	0.999766	0.998612
ENSG00000188266.13	HYKK	0.94623	0.344031	0.0345603	2	2	2	0.18922	0.639036	mashr_Brain_Nucleus_accumbens_basal_ganglia.metaxcan_results	13344	0.999766	0.998289
ENSG00000131969.14	ABHD12B	0.946155	0.344069	0.00269462	1	1	1	0.344069	0.0752008	mashr_Brain_Nucleus_accumbens_basal_ganglia.metaxcan_results	13344	0.999766	0.999109
ENSG00000115486.11	GGCX	-0.945261	0.344526	0.258904	2	2	2	0.116432	0.507775	mashr_Brain_Nucleus_accumbens_basal_ganglia.metaxcan_results	13344	0.999766	0.999782
ENSG00000245571.6	AP001258.4	-0.944938	0.34469	0.000899041	1	1	1	0.34469	0.0526464	mashr_Brain_Nucleus_accumbens_basal_ganglia.metaxcan_results	13344	0.999766	0.998911
ENSG00000254415.3	SIGLEC14	-0.94471	0.344807	0.141465	2	3	3	0.430027	0.766036	mashr_Brain_Nucleus_accumbens_basal_ganglia.metaxcan_results	13344	0.999766	0.999302
ENSG00000109519.12	GRPEL1	0.944427	0.344952	0.0203178	2	2	2	0.34131	0.272728	mashr_Brain_Nucleus_accumbens_basal_ganglia.metaxcan_results	13344	0.999766	0.999109
ENSG00000133026.12	MYH10	-0.944139	0.345099	0.00201126	1	1	1	0.345099	0.0655159	mashr_Brain_Nucleus_accumbens_basal_ganglia.metaxcan_results	13344	0.999766	0.999775
ENSG00000003989.17	SLC7A2	0.944007	0.345166	0.0320769	2	2	2	0.375091	0.224395	mashr_Brain_Nucleus_accumbens_basal_ganglia.metaxcan_results	13344	0.999766	0.999782
ENSG00000071082.10	RPL31	-0.943986	0.345177	0.000152822	1	1	1	0.345177	0.0175965	mashr_Brain_Nucleus_accumbens_basal_ganglia.metaxcan_results	13344	0.999766	0.999302
ENSG00000196233.12	LCOR	0.943955	0.345192	1.27e-05	1	1	1	0.345192	0.0184601	mashr_Brain_Nucleus_accumbens_basal_ganglia.metaxcan_results	13344	0.999766	0.999799
ENSG00000128285.4	MCHR1	0.943881	0.34523	0.0137069	1	1	1	0.34523	0.240574	mashr_Brain_Nucleus_accumbens_basal_ganglia.metaxcan_results	13344	0.999766	0.999859
ENSG00000124159.15	MATN4	-0.943449	0.345451	8.23e-06	1	1	1	0.345451	0.00476952	mashr_Brain_Nucleus_accumbens_basal_ganglia.metaxcan_results	13344	0.999766	0.998612
ENSG00000001631.15	KRIT1	0.94342	0.345466	0.0046554	2	2	2	0.0599219	0.148902	mashr_Brain_Nucleus_accumbens_basal_ganglia.metaxcan_results	13344	0.999766	0.998612
ENSG00000170837.2	GPR27	0.943313	0.345521	0.0300135	1	1	1	0.345521	0.387266	mashr_Brain_Nucleus_accumbens_basal_ganglia.metaxcan_results	13344	0.999766	0.999658
ENSG00000272087.1	RP11-379F4.7	-0.943067	0.345647	0.0401339	1	2	2	0.345647	0.280253	mashr_Brain_Nucleus_accumbens_basal_ganglia.metaxcan_results	13344	0.999766	0.998289
ENSG00000124602.9	UNC5CL	0.943041	0.34566	0.0080808	1	1	1	0.34566	0.1408	mashr_Brain_Nucleus_accumbens_basal_ganglia.metaxcan_results	13344	0.999766	0.999775
ENSG00000164010.13	ERMAP	0.942929	0.345717	0.0959834	2	2	2	0.355477	0.552061	mashr_Brain_Nucleus_accumbens_basal_ganglia.metaxcan_results	13344	0.999766	0.999658
ENSG00000204498.10	NFKBIL1	-0.942924	0.34572	0.000135442	1	1	1	0.34572	0.111022	mashr_Brain_Nucleus_accumbens_basal_ganglia.metaxcan_results	13344	0.999766	0.999799
ENSG00000125967.16	NECAB3	0.942816	0.345775	0.00632259	1	1	1	0.345775	0.117666	mashr_Brain_Nucleus_accumbens_basal_ganglia.metaxcan_results	13344	0.999766	0.998911
ENSG00000166111.9	SVOP	0.942703	0.345833	3.62e-08	2	2	2	0.366949	0.000386417	mashr_Brain_Nucleus_accumbens_basal_ganglia.metaxcan_results	13344	0.999766	0.998612
ENSG00000197077.13	KIAA1671	-0.942648	0.345861	0.00896532	1	1	1	0.345861	0.131296	mashr_Brain_Nucleus_accumbens_basal_ganglia.metaxcan_results	13344	0.999766	0.999799
ENSG00000126262.4	FFAR2	-0.942587	0.345892	0.000311786	1	1	1	0.345892	0.0502055	mashr_Brain_Nucleus_accumbens_basal_ganglia.metaxcan_results	13344	0.999766	0.999635
ENSG00000168135.4	KCNJ4	-0.942558	0.345907	5.88e-06	1	1	1	0.345907	0.00808164	mashr_Brain_Nucleus_accumbens_basal_ganglia.metaxcan_results	13344	0.999766	0.998612
ENSG00000241404.6	EGFL8	0.942463	0.345956	8.51e-06	1	1	1	0.345956	0.0116906	mashr_Brain_Nucleus_accumbens_basal_ganglia.metaxcan_results	13344	0.999766	0.998289
ENSG00000092621.11	PHGDH	0.942416	0.34598	0.000208461	1	1	1	0.34598	0.0355632	mashr_Brain_Nucleus_accumbens_basal_ganglia.metaxcan_results	13344	0.999766	0.999109
ENSG00000146006.7	LRRTM2	-0.942091	0.346146	5.04e-05	1	1	1	0.346146	0.0122354	mashr_Brain_Nucleus_accumbens_basal_ganglia.metaxcan_results	13344	0.999766	0.999775
ENSG00000122965.10	RBM19	0.942031	0.346177	0.0811931	2	2	2	0.0806966	0.435452	mashr_Brain_Nucleus_accumbens_basal_ganglia.metaxcan_results	13344	0.999766	0.999859
ENSG00000113083.13	LOX	-0.942004	0.34619	0.00125959	1	1	1	0.34619	0.0664347	mashr_Brain_Nucleus_accumbens_basal_ganglia.metaxcan_results	13344	0.999766	0.999782
ENSG00000142207.6	URB1	0.941765	0.346313	0.0454073	2	2	2	0.332418	0.513188	mashr_Brain_Nucleus_accumbens_basal_ganglia.metaxcan_results	13344	0.999766	0.998911
ENSG00000186326.3	RGS9BP	-0.941709	0.346341	0.00192535	2	2	2	0.48849	0.144924	mashr_Brain_Nucleus_accumbens_basal_ganglia.metaxcan_results	13344	0.999766	0.999799
ENSG00000096717.11	SIRT1	-0.941494	0.346452	0.000101012	1	1	1	0.346452	0.0297354	mashr_Brain_Nucleus_accumbens_basal_ganglia.metaxcan_results	13344	0.999766	0.999481
ENSG00000278254.4	RP4-668E10.4	-0.941343	0.346529	0.0233382	1	1	1	0.346529	0.2463	mashr_Brain_Nucleus_accumbens_basal_ganglia.metaxcan_results	13344	0.999766	0.999775
ENSG00000205531.12	NAP1L4	0.941333	0.346534	0.0773582	4	4	4	0.0190965	0.190653	mashr_Brain_Nucleus_accumbens_basal_ganglia.metaxcan_results	13344	0.999766	0.998911
ENSG00000124493.13	GRM4	-0.941196	0.346604	0.000388972	1	1	1	0.346604	0.0674199	mashr_Brain_Nucleus_accumbens_basal_ganglia.metaxcan_results	13344	0.999766	0.999635
ENSG00000162757.4	C1orf74	-0.94115	0.346628	0.0015148	2	2	2	0.328998	0.0662701	mashr_Brain_Nucleus_accumbens_basal_ganglia.metaxcan_results	13344	0.999766	0.999481
ENSG00000177666.16	PNPLA2	-0.941023	0.346693	0.0549828	1	1	1	0.346693	0.360392	mashr_Brain_Nucleus_accumbens_basal_ganglia.metaxcan_results	13344	0.999766	0.999782
ENSG00000170049.9	KCNAB3	0.940959	0.346726	0.0547421	2	2	2	0.142244	0.270087	mashr_Brain_Nucleus_accumbens_basal_ganglia.metaxcan_results	13344	0.999766	0.999782
ENSG00000127995.16	CASD1	0.940943	0.346734	0.0174161	2	2	2	0.345174	0.256262	mashr_Brain_Nucleus_accumbens_basal_ganglia.metaxcan_results	13344	0.999766	0.999775
ENSG00000135587.8	SMPD2	0.940711	0.346853	0.0905191	2	2	2	0.428353	0.392975	mashr_Brain_Nucleus_accumbens_basal_ganglia.metaxcan_results	13344	0.999766	0.999481
ENSG00000164949.7	GEM	-0.940633	0.346893	5.06e-05	2	2	2	0.140788	0.0294906	mashr_Brain_Nucleus_accumbens_basal_ganglia.metaxcan_results	13344	0.999766	0.999775
ENSG00000134962.6	KLB	0.940594	0.346913	0.0481439	1	1	1	0.346913	0.345843	mashr_Brain_Nucleus_accumbens_basal_ganglia.metaxcan_results	13344	0.999766	0.999799
ENSG00000206187.3	RP11-1084I9.1	-0.940147	0.347142	0.0404286	1	1	1	0.347142	0.329038	mashr_Brain_Nucleus_accumbens_basal_ganglia.metaxcan_results	13344	0.999766	0.999302
ENSG00000197646.7	PDCD1LG2	0.940139	0.347146	0.08522	2	2	2	0.331369	0.366816	mashr_Brain_Nucleus_accumbens_basal_ganglia.metaxcan_results	13344	0.999766	0.999109
ENSG00000179256.2	SMCO3	0.939792	0.347324	0.021706	1	1	1	0.347324	0.23345	mashr_Brain_Nucleus_accumbens_basal_ganglia.metaxcan_results	13344	0.999766	0.999859
ENSG00000079785.14	DDX1	0.939684	0.34738	0.00547929	2	2	2	0.38635	0.109407	mashr_Brain_Nucleus_accumbens_basal_ganglia.metaxcan_results	13344	0.999766	0.999635
ENSG00000063438.16	AHRR	0.939512	0.347468	0.00673015	1	1	1	0.347468	0.14484	mashr_Brain_Nucleus_accumbens_basal_ganglia.metaxcan_results	13344	0.999766	0.998612
ENSG00000273472.1	RP11-102N12.3	0.938702	0.347884	0.00817973	2	2	2	0.361071	0.122269	mashr_Brain_Nucleus_accumbens_basal_ganglia.metaxcan_results	13344	0.999766	0.999635
ENSG00000182512.4	GLRX5	-0.938627	0.347922	0.00196619	1	1	1	0.347922	0.0662978	mashr_Brain_Nucleus_accumbens_basal_ganglia.metaxcan_results	13344	0.999766	0.999782
ENSG00000132823.10	OSER1	-0.938527	0.347974	0.0156862	2	2	2	0.0932947	0.221315	mashr_Brain_Nucleus_accumbens_basal_ganglia.metaxcan_results	13344	0.999766	0.999658
ENSG00000164880.15	INTS1	-0.938517	0.347979	0.443604	2	2	2	0.323141	0.569621	mashr_Brain_Nucleus_accumbens_basal_ganglia.metaxcan_results	13344	0.999766	0.999481
ENSG00000140691.16	ARMC5	0.938505	0.347985	0.00810425	1	1	1	0.347985	0.136016	mashr_Brain_Nucleus_accumbens_basal_ganglia.metaxcan_results	13344	0.999766	0.998289
ENSG00000105849.5	TWISTNB	0.9384	0.348039	0.00730091	1	1	1	0.348039	0.16882	mashr_Brain_Nucleus_accumbens_basal_ganglia.metaxcan_results	13344	0.999766	0.999775
ENSG00000236908.2	RP5-1063M23.2	-0.938218	0.348132	0.00350724	4	4	4	0.237253	0.124647	mashr_Brain_Nucleus_accumbens_basal_ganglia.metaxcan_results	13344	0.999766	0.999109
ENSG00000125744.11	RTN2	-0.938214	0.348134	8.25e-05	2	2	2	0.310459	0.0488337	mashr_Brain_Nucleus_accumbens_basal_ganglia.metaxcan_results	13344	0.999766	0.999635
ENSG00000164106.7	SCRG1	0.9381	0.348193	0.111786	1	1	1	0.348193	0.475527	mashr_Brain_Nucleus_accumbens_basal_ganglia.metaxcan_results	13344	0.999766	0.999635
ENSG00000138085.16	ATRAID	-0.938071	0.348208	0.0117494	2	2	2	0.357568	0.175931	mashr_Brain_Nucleus_accumbens_basal_ganglia.metaxcan_results	13344	0.999766	0.999658
ENSG00000137491.14	SLCO2B1	-0.937613	0.348443	0.000947848	2	2	2	0.0869309	0.0818365	mashr_Brain_Nucleus_accumbens_basal_ganglia.metaxcan_results	13344	0.999766	0.999481
ENSG00000134815.18	DHX34	-0.937407	0.348549	0.0403931	2	2	2	0.367073	0.306569	mashr_Brain_Nucleus_accumbens_basal_ganglia.metaxcan_results	13344	0.999766	0.998289
ENSG00000272010.1	CTD-3025N20.3	0.93723	0.34864	0.0594163	1	1	1	0.34864	0.370164	mashr_Brain_Nucleus_accumbens_basal_ganglia.metaxcan_results	13344	0.999766	0.999109
ENSG00000185305.10	ARL15	0.937182	0.348665	0.0110316	1	1	1	0.348665	0.174583	mashr_Brain_Nucleus_accumbens_basal_ganglia.metaxcan_results	13344	0.999766	0.999859
ENSG00000188981.10	MSANTD1	-0.937031	0.348742	0.00146474	1	1	1	0.348742	0.0560169	mashr_Brain_Nucleus_accumbens_basal_ganglia.metaxcan_results	13344	0.999766	0.999782
ENSG00000108509.20	CAMTA2	-0.93697	0.348774	0.00178908	1	1	2	0.348774	0.132983	mashr_Brain_Nucleus_accumbens_basal_ganglia.metaxcan_results	13344	0.999766	0.998911
ENSG00000224957.5	LINC01266	0.936907	0.348807	0.00176552	2	2	2	0.33492	0.363107	mashr_Brain_Nucleus_accumbens_basal_ganglia.metaxcan_results	13344	0.999766	0.999799
ENSG00000140993.10	TIGD7	-0.936852	0.348835	0.00290535	1	1	1	0.348835	0.0775089	mashr_Brain_Nucleus_accumbens_basal_ganglia.metaxcan_results	13344	0.999766	0.999302
ENSG00000014919.12	COX15	-0.936605	0.348962	0.00398486	2	2	2	0.344837	0.12119	mashr_Brain_Nucleus_accumbens_basal_ganglia.metaxcan_results	13344	0.999766	0.999859
ENSG00000138375.12	SMARCAL1	0.936329	0.349104	0.11198	3	3	3	0.223272	0.297217	mashr_Brain_Nucleus_accumbens_basal_ganglia.metaxcan_results	13344	0.999766	0.999635
ENSG00000278053.4	DDX52	0.93601	0.349268	0.0217284	3	3	3	0.206016	0.419003	mashr_Brain_Nucleus_accumbens_basal_ganglia.metaxcan_results	13344	0.999766	0.999481
ENSG00000185043.10	CIB1	0.935988	0.34928	0.0109409	2	2	2	0.227305	0.188097	mashr_Brain_Nucleus_accumbens_basal_ganglia.metaxcan_results	13344	0.999766	0.999775
ENSG00000251613.3	CTC-347C20.1	0.935505	0.349528	5.52e-06	1	1	1	0.349528	0.00478545	mashr_Brain_Nucleus_accumbens_basal_ganglia.metaxcan_results	13344	0.999766	0.999782
ENSG00000186051.6	TAL2	-0.935403	0.349581	0.0163043	1	1	1	0.349581	0.231148	mashr_Brain_Nucleus_accumbens_basal_ganglia.metaxcan_results	13344	0.999766	0.999635
ENSG00000184508.10	HDDC3	-0.935242	0.349664	0.0123691	2	2	2	0.0655681	0.146892	mashr_Brain_Nucleus_accumbens_basal_ganglia.metaxcan_results	13344	0.999766	0.999302
ENSG00000233208.5	LINC00642	0.935228	0.349671	0.0439455	1	1	1	0.349671	0.875008	mashr_Brain_Nucleus_accumbens_basal_ganglia.metaxcan_results	13344	0.999766	0.999658
ENSG00000159921.14	GNE	-0.935132	0.34972	0.00818429	2	2	2	0.362899	0.142651	mashr_Brain_Nucleus_accumbens_basal_ganglia.metaxcan_results	13344	0.999766	0.998612
ENSG00000133101.9	CCNA1	-0.934759	0.349912	0.000694431	1	1	1	0.349912	0.0476368	mashr_Brain_Nucleus_accumbens_basal_ganglia.metaxcan_results	13344	0.999766	0.999302
ENSG00000082213.17	C5orf22	-0.934726	0.34993	0.00090743	1	1	1	0.34993	0.0521372	mashr_Brain_Nucleus_accumbens_basal_ganglia.metaxcan_results	13344	0.999766	0.999635
ENSG00000109321.10	AREG	-0.934324	0.350137	9.13e-06	1	1	1	0.350137	0.0205017	mashr_Brain_Nucleus_accumbens_basal_ganglia.metaxcan_results	13344	0.999766	0.998289
ENSG00000079459.12	FDFT1	-0.934319	0.350139	0.00580016	2	2	2	0.103995	0.10892	mashr_Brain_Nucleus_accumbens_basal_ganglia.metaxcan_results	13344	0.999766	0.999109
ENSG00000124614.13	RPS10	-0.934288	0.350155	0.00178502	2	2	2	0.368318	0.142375	mashr_Brain_Nucleus_accumbens_basal_ganglia.metaxcan_results	13344	0.999766	0.999859
ENSG00000173641.17	HSPB7	0.93424	0.35018	0.00898533	1	2	2	0.35018	0.238836	mashr_Brain_Nucleus_accumbens_basal_ganglia.metaxcan_results	13344	0.999766	0.998612
ENSG00000143612.19	C1orf43	0.934095	0.350255	0.00236256	1	1	1	0.350255	0.0672532	mashr_Brain_Nucleus_accumbens_basal_ganglia.metaxcan_results	13344	0.999766	0.998911
ENSG00000171453.17	POLR1C	-0.933976	0.350316	0.00329303	1	1	1	0.350316	0.239526	mashr_Brain_Nucleus_accumbens_basal_ganglia.metaxcan_results	13344	0.999766	0.999775
ENSG00000085719.12	CPNE3	0.933861	0.350376	0.0112849	2	2	2	0.137874	0.153591	mashr_Brain_Nucleus_accumbens_basal_ganglia.metaxcan_results	13344	0.999766	0.999859
ENSG00000173391.8	OLR1	-0.933594	0.350513	0.0301679	2	2	2	0.198996	0.133684	mashr_Brain_Nucleus_accumbens_basal_ganglia.metaxcan_results	13344	0.999766	0.999658
ENSG00000255150.2	EID3	0.933438	0.350594	0.0153555	1	1	1	0.350594	0.496677	mashr_Brain_Nucleus_accumbens_basal_ganglia.metaxcan_results	13344	0.999766	0.999775
ENSG00000185344.13	ATP6V0A2	0.933305	0.350662	0.0291427	2	2	2	0.347933	0.285987	mashr_Brain_Nucleus_accumbens_basal_ganglia.metaxcan_results	13344	0.999766	0.999859
ENSG00000133193.12	FAM104A	0.932848	0.350898	0.00151497	1	1	1	0.350898	0.0560304	mashr_Brain_Nucleus_accumbens_basal_ganglia.metaxcan_results	13344	0.999766	0.998911
ENSG00000106327.12	TFR2	0.932843	0.350901	0.0161406	2	2	2	0.360527	0.217907	mashr_Brain_Nucleus_accumbens_basal_ganglia.metaxcan_results	13344	0.999766	0.999799
ENSG00000128045.6	RASL11B	-0.932487	0.351085	0.000265136	2	2	2	0.287441	0.0357443	mashr_Brain_Nucleus_accumbens_basal_ganglia.metaxcan_results	13344	0.999766	0.999302
ENSG00000182165.17	TP53TG1	-0.932394	0.351133	0.0106774	1	1	1	0.351133	0.501349	mashr_Brain_Nucleus_accumbens_basal_ganglia.metaxcan_results	13344	0.999766	0.999109
ENSG00000171509.15	RXFP1	-0.931881	0.351398	1.59e-06	1	1	1	0.351398	0.00380222	mashr_Brain_Nucleus_accumbens_basal_ganglia.metaxcan_results	13344	0.999766	0.998289
ENSG00000172123.12	SLFN12	0.93132	0.351688	0.0116721	1	1	1	0.351688	0.219234	mashr_Brain_Nucleus_accumbens_basal_ganglia.metaxcan_results	13344	0.999766	0.999635
ENSG00000170681.6	MURC	-0.931251	0.351724	0.00804649	2	2	2	0.143916	0.115784	mashr_Brain_Nucleus_accumbens_basal_ganglia.metaxcan_results	13344	0.999766	0.999775
ENSG00000159461.14	AMFR	0.931124	0.35179	0.0204138	2	2	2	0.329547	0.234059	mashr_Brain_Nucleus_accumbens_basal_ganglia.metaxcan_results	13344	0.999766	0.999775
ENSG00000142494.13	SLC47A1	-0.930909	0.351901	0.0613342	1	2	2	0.351901	0.389288	mashr_Brain_Nucleus_accumbens_basal_ganglia.metaxcan_results	13344	0.999766	0.998289
ENSG00000205022.9	PABPN1L	-0.930746	0.351985	0.000426667	1	1	1	0.351985	0.0947621	mashr_Brain_Nucleus_accumbens_basal_ganglia.metaxcan_results	13344	0.999766	0.999109
ENSG00000250742.2	RP11-834C11.4	0.930651	0.352034	6.19e-05	1	1	1	0.352034	0.0478648	mashr_Brain_Nucleus_accumbens_basal_ganglia.metaxcan_results	13344	0.999766	0.999658
ENSG00000148331.11	ASB6	0.930271	0.352231	0.000233374	1	1	1	0.352231	0.026737	mashr_Brain_Nucleus_accumbens_basal_ganglia.metaxcan_results	13344	0.999766	0.999109
ENSG00000159433.11	STARD9	-0.930241	0.352246	0.000178677	2	2	2	0.395367	0.0332602	mashr_Brain_Nucleus_accumbens_basal_ganglia.metaxcan_results	13344	0.999766	0.999775
ENSG00000171109.18	MFN1	0.929842	0.352453	0.0778537	2	2	2	0.34517	0.315771	mashr_Brain_Nucleus_accumbens_basal_ganglia.metaxcan_results	13344	0.999766	0.999799
ENSG00000155465.18	SLC7A7	-0.929639	0.352558	1.79e-05	1	1	1	0.352558	0.0058541	mashr_Brain_Nucleus_accumbens_basal_ganglia.metaxcan_results	13344	0.999766	0.998289
ENSG00000137713.15	PPP2R1B	-0.929342	0.352712	0.141488	3	3	3	0.0236252	0.556505	mashr_Brain_Nucleus_accumbens_basal_ganglia.metaxcan_results	13344	0.999766	0.998289
ENSG00000177508.11	IRX3	0.929322	0.352722	6.14e-05	1	1	1	0.352722	0.0405218	mashr_Brain_Nucleus_accumbens_basal_ganglia.metaxcan_results	13344	0.999766	0.999782
ENSG00000214309.4	MBLAC1	0.929201	0.352785	0.045699	1	1	1	0.352785	0.614413	mashr_Brain_Nucleus_accumbens_basal_ganglia.metaxcan_results	13344	0.999766	0.999799
ENSG00000137101.12	CD72	0.929179	0.352796	0.0326656	2	2	2	0.347472	0.422635	mashr_Brain_Nucleus_accumbens_basal_ganglia.metaxcan_results	13344	0.999766	0.998289
ENSG00000198805.11	PNP	0.929148	0.352812	0.0449321	1	1	1	0.352812	0.34326	mashr_Brain_Nucleus_accumbens_basal_ganglia.metaxcan_results	13344	0.999766	0.999635
ENSG00000120160.10	EQTN	0.929115	0.35283	0.000147664	2	2	2	0.357438	0.0254677	mashr_Brain_Nucleus_accumbens_basal_ganglia.metaxcan_results	13344	0.999766	0.998612
ENSG00000103196.11	CRISPLD2	0.929048	0.352864	0.00864944	2	2	2	0.160355	0.146274	mashr_Brain_Nucleus_accumbens_basal_ganglia.metaxcan_results	13344	0.999766	0.999859
ENSG00000198521.11	ZNF43	0.928796	0.352995	4.09e-07	1	1	1	0.352995	0.00499411	mashr_Brain_Nucleus_accumbens_basal_ganglia.metaxcan_results	13344	0.999766	0.999481
ENSG00000151498.11	ACAD8	0.928768	0.353009	0.00270772	1	1	1	0.353009	0.0927174	mashr_Brain_Nucleus_accumbens_basal_ganglia.metaxcan_results	13344	0.999766	0.999635
ENSG00000144028.14	SNRNP200	-0.928486	0.353156	0.000267474	1	1	1	0.353156	0.0255186	mashr_Brain_Nucleus_accumbens_basal_ganglia.metaxcan_results	13344	0.999766	0.998289
ENSG00000151726.13	ACSL1	-0.928105	0.353353	0.0190805	2	2	2	0.179036	0.139168	mashr_Brain_Nucleus_accumbens_basal_ganglia.metaxcan_results	13344	0.999766	0.998911
ENSG00000179921.14	GPBAR1	-0.928052	0.353381	0.00524408	1	1	1	0.353381	0.101844	mashr_Brain_Nucleus_accumbens_basal_ganglia.metaxcan_results	13344	0.999766	0.999799
ENSG00000077063.10	CTTNBP2	0.927882	0.353469	3.63e-05	1	1	1	0.353469	0.0115909	mashr_Brain_Nucleus_accumbens_basal_ganglia.metaxcan_results	13344	0.999766	0.998289
ENSG00000196411.9	EPHB4	0.927561	0.353635	0.00321066	1	1	1	0.353635	0.0901047	mashr_Brain_Nucleus_accumbens_basal_ganglia.metaxcan_results	13344	0.999766	0.998289
ENSG00000172164.13	SNTB1	0.925935	0.35448	7.03e-07	1	1	1	0.35448	0.00235455	mashr_Brain_Nucleus_accumbens_basal_ganglia.metaxcan_results	13344	0.999766	0.999775
ENSG00000224470.7	ATXN1L	0.92564	0.354633	0.00193851	2	2	2	0.336791	0.0390166	mashr_Brain_Nucleus_accumbens_basal_ganglia.metaxcan_results	13344	0.999766	0.998612
ENSG00000112186.11	CAP2	-0.925256	0.354833	0.000127313	1	1	1	0.354833	0.0185995	mashr_Brain_Nucleus_accumbens_basal_ganglia.metaxcan_results	13344	0.999766	0.999635
ENSG00000170915.8	PAQR8	0.92515	0.354888	0.0161248	2	2	2	0.3815	0.209315	mashr_Brain_Nucleus_accumbens_basal_ganglia.metaxcan_results	13344	0.999766	0.999302
ENSG00000117475.13	BLZF1	0.92492	0.355007	0.00062219	1	1	1	0.355007	0.0876264	mashr_Brain_Nucleus_accumbens_basal_ganglia.metaxcan_results	13344	0.999766	0.998289
ENSG00000011105.12	TSPAN9	-0.924867	0.355035	0.0659181	2	2	2	0.167717	0.329077	mashr_Brain_Nucleus_accumbens_basal_ganglia.metaxcan_results	13344	0.999766	0.999109
ENSG00000136560.13	TANK	-0.924127	0.35542	0.00043897	1	2	2	0.35542	0.0639416	mashr_Brain_Nucleus_accumbens_basal_ganglia.metaxcan_results	13344	0.999766	0.999658
ENSG00000103202.12	NME4	0.92401	0.355481	0.0102004	2	2	2	0.407227	0.156483	mashr_Brain_Nucleus_accumbens_basal_ganglia.metaxcan_results	13344	0.999766	0.999481
ENSG00000123213.22	NLN	0.924	0.355486	0.00246843	2	2	2	0.198379	0.0480293	mashr_Brain_Nucleus_accumbens_basal_ganglia.metaxcan_results	13344	0.999766	0.999481
ENSG00000104341.16	LAPTM4B	-0.923835	0.355572	0.0392289	2	2	2	0.390766	0.211123	mashr_Brain_Nucleus_accumbens_basal_ganglia.metaxcan_results	13344	0.999766	0.999635
ENSG00000131368.7	MRPS25	-0.923608	0.35569	0.00069082	2	2	2	0.0429078	0.0481555	mashr_Brain_Nucleus_accumbens_basal_ganglia.metaxcan_results	13344	0.999766	0.999635
ENSG00000181649.5	PHLDA2	-0.923544	0.355724	0.0010583	1	1	1	0.355724	0.0608956	mashr_Brain_Nucleus_accumbens_basal_ganglia.metaxcan_results	13344	0.999766	0.998612
ENSG00000166946.13	CCNDBP1	-0.923539	0.355726	0.0102849	2	2	2	0.380254	0.170246	mashr_Brain_Nucleus_accumbens_basal_ganglia.metaxcan_results	13344	0.999766	0.998612
ENSG00000171262.11	FAM98B	-0.923358	0.355821	0.0018943	1	1	1	0.355821	0.2251	mashr_Brain_Nucleus_accumbens_basal_ganglia.metaxcan_results	13344	0.999766	0.998289
ENSG00000099290.15	WASHC2A	-0.922929	0.356044	0.122482	2	3	3	0.307327	0.768413	mashr_Brain_Nucleus_accumbens_basal_ganglia.metaxcan_results	13344	0.999766	0.999109
ENSG00000205593.11	DENND6B	0.922697	0.356165	0.0111504	2	2	2	0.342747	0.106717	mashr_Brain_Nucleus_accumbens_basal_ganglia.metaxcan_results	13344	0.999766	0.999109
ENSG00000073921.17	PICALM	-0.922695	0.356166	0.00229963	1	1	1	0.356166	0.0826194	mashr_Brain_Nucleus_accumbens_basal_ganglia.metaxcan_results	13344	0.999766	0.999775
ENSG00000226380.9	AC058791.1	0.922564	0.356234	0.0368742	1	1	1	0.356234	0.427877	mashr_Brain_Nucleus_accumbens_basal_ganglia.metaxcan_results	13344	0.999766	0.999775
ENSG00000175664.9	TEX26	0.922048	0.356504	0.0944209	2	2	2	0.387205	0.476912	mashr_Brain_Nucleus_accumbens_basal_ganglia.metaxcan_results	13344	0.999766	0.999859
ENSG00000156398.12	SFXN2	-0.921954	0.356553	0.00365518	1	1	1	0.356553	0.116942	mashr_Brain_Nucleus_accumbens_basal_ganglia.metaxcan_results	13344	0.999766	0.999782
ENSG00000169744.12	LDB2	-0.921759	0.356655	1.83e-05	1	1	1	0.356655	0.0096285	mashr_Brain_Nucleus_accumbens_basal_ganglia.metaxcan_results	13344	0.999766	0.999782
ENSG00000275409.1	RP11-131L12.4	0.921679	0.356696	0.0515223	2	2	2	0.406684	0.390442	mashr_Brain_Nucleus_accumbens_basal_ganglia.metaxcan_results	13344	0.999766	0.998911
ENSG00000272856.1	RP11-710E1.2	-0.921477	0.356802	0.0328782	1	1	1	0.356802	0.380928	mashr_Brain_Nucleus_accumbens_basal_ganglia.metaxcan_results	13344	0.999766	0.999799
ENSG00000223561.6	AC003090.1	-0.921353	0.356866	0.0333559	1	1	1	0.356866	0.324129	mashr_Brain_Nucleus_accumbens_basal_ganglia.metaxcan_results	13344	0.999766	0.999302
ENSG00000122694.15	GLIPR2	-0.921323	0.356882	0.0252557	3	3	3	0.168918	0.151116	mashr_Brain_Nucleus_accumbens_basal_ganglia.metaxcan_results	13344	0.999766	0.999302
ENSG00000044574.7	HSPA5	-0.921275	0.356907	0.000696381	1	1	1	0.356907	0.0625655	mashr_Brain_Nucleus_accumbens_basal_ganglia.metaxcan_results	13344	0.999766	0.999799
ENSG00000064309.14	CDON	-0.921236	0.356927	0.120892	2	2	2	0.249125	0.534878	mashr_Brain_Nucleus_accumbens_basal_ganglia.metaxcan_results	13344	0.999766	0.999635
ENSG00000151360.9	ALLC	0.920356	0.357387	0.316102	2	2	2	0.363504	1.29004	mashr_Brain_Nucleus_accumbens_basal_ganglia.metaxcan_results	13344	0.999766	0.999859
ENSG00000108039.17	XPNPEP1	0.920334	0.357398	0.000886647	1	1	1	0.357398	0.0589732	mashr_Brain_Nucleus_accumbens_basal_ganglia.metaxcan_results	13344	0.999766	0.998911
ENSG00000109220.10	CHIC2	0.920319	0.357406	2.86e-05	1	1	1	0.357406	0.0245218	mashr_Brain_Nucleus_accumbens_basal_ganglia.metaxcan_results	13344	0.999766	0.999799
ENSG00000004776.12	HSPB6	0.920133	0.357503	0.000283466	1	1	1	0.357503	0.0338123	mashr_Brain_Nucleus_accumbens_basal_ganglia.metaxcan_results	13344	0.999766	0.998612
ENSG00000133048.12	CHI3L1	0.920046	0.357549	0.00854349	2	2	2	0.356818	0.153478	mashr_Brain_Nucleus_accumbens_basal_ganglia.metaxcan_results	13344	0.999766	0.999109
ENSG00000178568.14	ERBB4	-0.919842	0.357655	0.000390601	1	1	1	0.357655	0.0395054	mashr_Brain_Nucleus_accumbens_basal_ganglia.metaxcan_results	13344	0.999766	0.999635
ENSG00000072195.14	SPEG	0.919635	0.357764	7.86e-07	1	1	1	0.357764	0.00369982	mashr_Brain_Nucleus_accumbens_basal_ganglia.metaxcan_results	13344	0.999766	0.999775
ENSG00000070886.11	EPHA8	0.919627	0.357768	9.98e-05	1	1	1	0.357768	0.029907	mashr_Brain_Nucleus_accumbens_basal_ganglia.metaxcan_results	13344	0.999766	0.999775
ENSG00000184787.18	UBE2G2	-0.919575	0.357795	0.0818003	3	3	3	0.180919	0.313604	mashr_Brain_Nucleus_accumbens_basal_ganglia.metaxcan_results	13344	0.999766	0.999109
ENSG00000264880.1	RP11-805F19.1	-0.91941	0.357881	0.0313747	1	2	2	0.357881	0.266746	mashr_Brain_Nucleus_accumbens_basal_ganglia.metaxcan_results	13344	0.999766	0.998612
ENSG00000129465.15	RIPK3	-0.918933	0.358131	0.0232836	1	1	1	0.358131	0.52162	mashr_Brain_Nucleus_accumbens_basal_ganglia.metaxcan_results	13344	0.999766	0.999302
ENSG00000170854.17	RIOX2	0.918891	0.358153	0.00220689	1	1	1	0.358153	0.0645276	mashr_Brain_Nucleus_accumbens_basal_ganglia.metaxcan_results	13344	0.999766	0.999481
ENSG00000182010.10	RTKN2	-0.918866	0.358165	0.00285605	2	2	2	0.457298	0.0875456	mashr_Brain_Nucleus_accumbens_basal_ganglia.metaxcan_results	13344	0.999766	0.999799
ENSG00000183856.10	IQGAP3	-0.918722	0.358241	5.94e-07	1	1	1	0.358241	0.00287745	mashr_Brain_Nucleus_accumbens_basal_ganglia.metaxcan_results	13344	0.999766	0.999109
ENSG00000283646.1	LINC02009	0.918475	0.35837	0.00435511	1	1	1	0.35837	0.107282	mashr_Brain_Nucleus_accumbens_basal_ganglia.metaxcan_results	13344	0.999766	0.998612
ENSG00000107789.15	MINPP1	0.918343	0.35844	0.00121993	2	2	2	0.378176	0.0617671	mashr_Brain_Nucleus_accumbens_basal_ganglia.metaxcan_results	13344	0.999766	0.998612
ENSG00000151470.12	C4orf33	0.918208	0.35851	0.274235	2	2	2	0.205183	0.436973	mashr_Brain_Nucleus_accumbens_basal_ganglia.metaxcan_results	13344	0.999766	0.998612
ENSG00000158717.10	RNF166	0.918047	0.358594	0.0373173	2	2	2	0.295185	0.261532	mashr_Brain_Nucleus_accumbens_basal_ganglia.metaxcan_results	13344	0.999766	0.999775
ENSG00000087245.12	MMP2	0.917699	0.358776	0.000255955	2	2	2	0.37218	0.0217802	mashr_Brain_Nucleus_accumbens_basal_ganglia.metaxcan_results	13344	0.999766	0.999782
ENSG00000138185.18	ENTPD1	0.91766	0.358797	0.0130983	1	1	1	0.358797	0.160568	mashr_Brain_Nucleus_accumbens_basal_ganglia.metaxcan_results	13344	0.999766	0.999302
ENSG00000152669.8	CCNO	0.917612	0.358822	0.0451931	2	2	2	0.288921	0.425251	mashr_Brain_Nucleus_accumbens_basal_ganglia.metaxcan_results	13344	0.999766	0.999658
ENSG00000261175.5	LINC02188	0.917226	0.359024	3.22e-06	1	1	1	0.359024	0.00782849	mashr_Brain_Nucleus_accumbens_basal_ganglia.metaxcan_results	13344	0.999766	0.999481
ENSG00000188290.10	HES4	0.917152	0.359063	0.00753774	2	3	3	0.263532	0.120632	mashr_Brain_Nucleus_accumbens_basal_ganglia.metaxcan_results	13344	0.999766	0.999109
ENSG00000073670.13	ADAM11	-0.917123	0.359078	0.0104693	2	2	2	0.284836	0.118076	mashr_Brain_Nucleus_accumbens_basal_ganglia.metaxcan_results	13344	0.999766	0.998289
ENSG00000095739.10	BAMBI	-0.917019	0.359133	3.58e-06	1	1	1	0.359133	0.0029598	mashr_Brain_Nucleus_accumbens_basal_ganglia.metaxcan_results	13344	0.999766	0.998612
ENSG00000124160.11	NCOA5	0.916861	0.359215	0.000573012	2	2	2	0.313469	0.0357723	mashr_Brain_Nucleus_accumbens_basal_ganglia.metaxcan_results	13344	0.999766	0.999658
ENSG00000143653.9	SCCPDH	0.916819	0.359238	0.0540452	3	3	3	0.1134	0.574729	mashr_Brain_Nucleus_accumbens_basal_ganglia.metaxcan_results	13344	0.999766	0.999481
ENSG00000100811.12	YY1	0.916607	0.359349	0.000252045	1	1	1	0.359349	0.0574268	mashr_Brain_Nucleus_accumbens_basal_ganglia.metaxcan_results	13344	0.999766	0.998289
ENSG00000151092.16	NGLY1	0.916582	0.359361	0.00284016	1	1	1	0.359361	0.0971208	mashr_Brain_Nucleus_accumbens_basal_ganglia.metaxcan_results	13344	0.999766	0.999109
ENSG00000255931.1	RP11-286N22.10	0.916568	0.359369	3.76e-05	2	2	2	0.345997	0.011051	mashr_Brain_Nucleus_accumbens_basal_ganglia.metaxcan_results	13344	0.999766	0.999775
ENSG00000152580.8	IGSF10	0.916546	0.35938	0.000215716	1	1	1	0.35938	0.054827	mashr_Brain_Nucleus_accumbens_basal_ganglia.metaxcan_results	13344	0.999766	0.999782
ENSG00000169696.15	ASPSCR1	-0.916439	0.359437	0.0040441	2	2	2	0.249955	0.0666192	mashr_Brain_Nucleus_accumbens_basal_ganglia.metaxcan_results	13344	0.999766	0.999302
ENSG00000122912.14	SLC25A16	-0.916392	0.359461	0.108163	2	2	2	0.363681	0.800272	mashr_Brain_Nucleus_accumbens_basal_ganglia.metaxcan_results	13344	0.999766	0.999782
ENSG00000180992.6	MRPL14	0.916093	0.359618	0.0227846	1	2	2	0.359618	0.213496	mashr_Brain_Nucleus_accumbens_basal_ganglia.metaxcan_results	13344	0.999766	0.999799
ENSG00000170734.11	POLH	0.916073	0.359629	0.0103631	2	2	2	0.223872	0.20699	mashr_Brain_Nucleus_accumbens_basal_ganglia.metaxcan_results	13344	0.999766	0.998911
ENSG00000235169.7	SMIM1	0.915996	0.359669	0.00275424	1	1	1	0.359669	0.131112	mashr_Brain_Nucleus_accumbens_basal_ganglia.metaxcan_results	13344	0.999766	0.999658
ENSG00000213203.2	GIMAP1	-0.915959	0.359689	0.00696346	1	1	1	0.359689	0.128479	mashr_Brain_Nucleus_accumbens_basal_ganglia.metaxcan_results	13344	0.999766	0.999481
ENSG00000254480.1	RP11-23F23.2	0.915773	0.359786	0.000415777	2	2	2	0.37846	0.0299381	mashr_Brain_Nucleus_accumbens_basal_ganglia.metaxcan_results	13344	0.999766	0.999635
ENSG00000173535.13	TNFRSF10C	-0.915586	0.359884	0.220491	3	3	3	0.130788	0.740116	mashr_Brain_Nucleus_accumbens_basal_ganglia.metaxcan_results	13344	0.999766	0.999775
ENSG00000213931.5	HBE1	0.915568	0.359893	4.39e-05	1	1	1	0.359893	0.00922194	mashr_Brain_Nucleus_accumbens_basal_ganglia.metaxcan_results	13344	0.999766	0.998911
ENSG00000143774.16	GUK1	0.91505	0.360165	0.00833259	1	1	1	0.360165	0.365874	mashr_Brain_Nucleus_accumbens_basal_ganglia.metaxcan_results	13344	0.999766	0.999635
ENSG00000183908.5	LRRC55	0.914877	0.360256	2.41e-07	1	1	1	0.360256	0.00108113	mashr_Brain_Nucleus_accumbens_basal_ganglia.metaxcan_results	13344	0.999766	0.999481
ENSG00000144218.18	AFF3	-0.914821	0.360286	0.117723	2	2	2	0.317747	0.276137	mashr_Brain_Nucleus_accumbens_basal_ganglia.metaxcan_results	13344	0.999766	0.999859
ENSG00000144355.14	DLX1	-0.914474	0.360468	3.58e-05	2	2	2	0.170175	0.0138602	mashr_Brain_Nucleus_accumbens_basal_ganglia.metaxcan_results	13344	0.999766	0.999775
ENSG00000273487.1	RP4-621B10.8	0.914409	0.360502	0.113679	3	3	3	0.306296	0.689697	mashr_Brain_Nucleus_accumbens_basal_ganglia.metaxcan_results	13344	0.999766	0.998911
ENSG00000085831.15	TTC39A	0.914289	0.360565	0.00295548	3	3	3	0.414583	0.138617	mashr_Brain_Nucleus_accumbens_basal_ganglia.metaxcan_results	13344	0.999766	0.998612
ENSG00000000460.16	C1orf112	0.914068	0.360681	0.006703	1	1	1	0.360681	0.130162	mashr_Brain_Nucleus_accumbens_basal_ganglia.metaxcan_results	13344	0.999766	0.998289
ENSG00000145642.11	FAM159B	-0.91388	0.36078	4.27e-06	1	1	1	0.36078	0.00354144	mashr_Brain_Nucleus_accumbens_basal_ganglia.metaxcan_results	13344	0.999766	0.998612
ENSG00000180354.15	MTURN	0.913862	0.360789	0.000219067	2	2	2	0.377502	0.0328732	mashr_Brain_Nucleus_accumbens_basal_ganglia.metaxcan_results	13344	0.999766	0.999782
ENSG00000149485.18	FADS1	0.91374	0.360853	0.0195273	1	1	1	0.360853	0.274553	mashr_Brain_Nucleus_accumbens_basal_ganglia.metaxcan_results	13344	0.999766	0.998289
ENSG00000114209.14	PDCD10	-0.913637	0.360907	0.00167077	2	2	2	0.409082	0.0827384	mashr_Brain_Nucleus_accumbens_basal_ganglia.metaxcan_results	13344	0.999766	0.999658
ENSG00000175426.10	PCSK1	0.913513	0.360973	0.00431737	1	1	1	0.360973	0.119475	mashr_Brain_Nucleus_accumbens_basal_ganglia.metaxcan_results	13344	0.999766	0.999859
ENSG00000175931.12	UBE2O	-0.9133	0.361085	0.000180679	2	2	2	0.309811	0.0198771	mashr_Brain_Nucleus_accumbens_basal_ganglia.metaxcan_results	13344	0.999766	0.999658
ENSG00000262484.1	CCER2	0.913175	0.36115	0.00717428	1	1	1	0.36115	0.143454	mashr_Brain_Nucleus_accumbens_basal_ganglia.metaxcan_results	13344	0.999766	0.999481
ENSG00000165494.11	PCF11	0.91303	0.361227	0.000342279	1	1	1	0.361227	0.0269515	mashr_Brain_Nucleus_accumbens_basal_ganglia.metaxcan_results	13344	0.999766	0.999635
ENSG00000243989.8	ACY1	-0.913003	0.361241	7.77e-06	1	1	1	0.361241	0.0099733	mashr_Brain_Nucleus_accumbens_basal_ganglia.metaxcan_results	13344	0.999766	0.998612
ENSG00000118705.16	RPN2	-0.912864	0.361314	0.00200521	1	2	2	0.361314	0.0699754	mashr_Brain_Nucleus_accumbens_basal_ganglia.metaxcan_results	13344	0.999766	0.998289
ENSG00000149929.15	HIRIP3	-0.912862	0.361315	0.00242699	1	1	1	0.361315	0.142389	mashr_Brain_Nucleus_accumbens_basal_ganglia.metaxcan_results	13344	0.999766	0.999775
ENSG00000174721.9	FGFBP3	-0.912832	0.361331	0.0465541	2	2	2	0.198475	0.375537	mashr_Brain_Nucleus_accumbens_basal_ganglia.metaxcan_results	13344	0.999766	0.999782
ENSG00000260698.1	RP11-439E19.9	0.912743	0.361378	0.0131826	1	1	1	0.361378	0.158592	mashr_Brain_Nucleus_accumbens_basal_ganglia.metaxcan_results	13344	0.999766	0.998911
ENSG00000154781.15	CCDC174	-0.912669	0.361417	0.272459	2	2	2	0.342801	0.752339	mashr_Brain_Nucleus_accumbens_basal_ganglia.metaxcan_results	13344	0.999766	0.999799
ENSG00000228126.1	FALEC	-0.912373	0.361572	0.0188916	1	1	1	0.361572	0.359815	mashr_Brain_Nucleus_accumbens_basal_ganglia.metaxcan_results	13344	0.999766	0.999302
ENSG00000088543.14	C3orf18	0.912247	0.361639	0.00554208	1	1	1	0.361639	0.14879	mashr_Brain_Nucleus_accumbens_basal_ganglia.metaxcan_results	13344	0.999766	0.999481
ENSG00000251533.2	LINC00605	0.912186	0.361671	0.00183623	1	1	1	0.361671	0.124493	mashr_Brain_Nucleus_accumbens_basal_ganglia.metaxcan_results	13344	0.999766	0.998289
ENSG00000166272.16	WBP1L	-0.911702	0.361926	0.0123524	1	1	1	0.361926	0.175595	mashr_Brain_Nucleus_accumbens_basal_ganglia.metaxcan_results	13344	0.999766	0.999782
ENSG00000174990.4	CA5A	-0.911521	0.362021	0.184829	3	3	3	0.407453	0.501278	mashr_Brain_Nucleus_accumbens_basal_ganglia.metaxcan_results	13344	0.999766	0.999799
ENSG00000179057.13	IGSF22	0.911093	0.362246	0.0376326	1	1	1	0.362246	0.276959	mashr_Brain_Nucleus_accumbens_basal_ganglia.metaxcan_results	13344	0.999766	0.999635
ENSG00000166451.13	CENPN	0.910883	0.362357	0.0114149	1	1	1	0.362357	0.167497	mashr_Brain_Nucleus_accumbens_basal_ganglia.metaxcan_results	13344	0.999766	0.999635
ENSG00000115590.13	IL1R2	-0.910811	0.362395	1.66e-05	1	1	1	0.362395	0.0318405	mashr_Brain_Nucleus_accumbens_basal_ganglia.metaxcan_results	13344	0.999766	0.998911
ENSG00000169064.12	ZBBX	0.910807	0.362397	0.0060995	2	2	2	0.0298922	0.146617	mashr_Brain_Nucleus_accumbens_basal_ganglia.metaxcan_results	13344	0.999766	0.998911
ENSG00000168140.4	VASN	-0.9105	0.362559	0.0124908	1	1	1	0.362559	0.184031	mashr_Brain_Nucleus_accumbens_basal_ganglia.metaxcan_results	13344	0.999766	0.999302
ENSG00000213719.8	CLIC1	0.910422	0.3626	6.5e-10	1	1	1	0.3626	7.78e-05	mashr_Brain_Nucleus_accumbens_basal_ganglia.metaxcan_results	13344	0.999766	0.999109
ENSG00000188312.13	CENPP	0.910361	0.362632	0.207953	2	2	2	0.249348	0.860198	mashr_Brain_Nucleus_accumbens_basal_ganglia.metaxcan_results	13344	0.999766	0.998911
ENSG00000167965.17	MLST8	0.910311	0.362659	0.0485569	1	1	1	0.362659	0.318183	mashr_Brain_Nucleus_accumbens_basal_ganglia.metaxcan_results	13344	0.999766	0.999109
ENSG00000164683.16	HEY1	0.910305	0.362662	0.000254503	1	1	1	0.362662	0.0389268	mashr_Brain_Nucleus_accumbens_basal_ganglia.metaxcan_results	13344	0.999766	0.999658
ENSG00000147654.14	EBAG9	0.910181	0.362727	0.00830039	1	1	1	0.362727	0.173265	mashr_Brain_Nucleus_accumbens_basal_ganglia.metaxcan_results	13344	0.999766	0.999109
ENSG00000171695.10	LKAAEAR1	0.910148	0.362744	0.0540453	1	1	1	0.362744	0.32265	mashr_Brain_Nucleus_accumbens_basal_ganglia.metaxcan_results	13344	0.999766	0.999799
ENSG00000197444.9	OGDHL	-0.910122	0.362758	0.00772644	1	1	1	0.362758	0.189364	mashr_Brain_Nucleus_accumbens_basal_ganglia.metaxcan_results	13344	0.999766	0.999302
ENSG00000122877.15	EGR2	0.910077	0.362782	2.44e-05	1	1	1	0.362782	0.00696264	mashr_Brain_Nucleus_accumbens_basal_ganglia.metaxcan_results	13344	0.999766	0.999481
ENSG00000272168.6	CASC15	-0.910049	0.362797	0.000299639	1	1	1	0.362797	0.105325	mashr_Brain_Nucleus_accumbens_basal_ganglia.metaxcan_results	13344	0.999766	0.999658
ENSG00000159593.14	NAE1	-0.910008	0.362819	0.00447393	2	2	2	0.366331	0.171118	mashr_Brain_Nucleus_accumbens_basal_ganglia.metaxcan_results	13344	0.999766	0.999799
ENSG00000132275.10	RRP8	-0.909936	0.362856	0.0801239	2	2	2	0.0560142	0.918631	mashr_Brain_Nucleus_accumbens_basal_ganglia.metaxcan_results	13344	0.999766	0.998289
ENSG00000164118.12	CEP44	0.909697	0.362982	0.00129063	2	2	2	0.288829	0.112069	mashr_Brain_Nucleus_accumbens_basal_ganglia.metaxcan_results	13344	0.999766	0.998911
ENSG00000177565.16	TBL1XR1	0.909649	0.363008	0.000293794	1	1	1	0.363008	0.029954	mashr_Brain_Nucleus_accumbens_basal_ganglia.metaxcan_results	13344	0.999766	0.999799
ENSG00000129071.9	MBD4	-0.909492	0.36309	0.000555916	1	1	1	0.36309	0.0568298	mashr_Brain_Nucleus_accumbens_basal_ganglia.metaxcan_results	13344	0.999766	0.999635
ENSG00000262686.1	GLIS2-AS1	0.909488	0.363092	0.00732378	1	1	1	0.363092	0.285176	mashr_Brain_Nucleus_accumbens_basal_ganglia.metaxcan_results	13344	0.999766	0.998289
ENSG00000253305.2	PCDHGB6	0.909475	0.363099	0.0037011	1	1	1	0.363099	0.138766	mashr_Brain_Nucleus_accumbens_basal_ganglia.metaxcan_results	13344	0.999766	0.999302
ENSG00000121743.3	GJA3	-0.909387	0.363146	0.00101011	1	1	1	0.363146	0.0523903	mashr_Brain_Nucleus_accumbens_basal_ganglia.metaxcan_results	13344	0.999766	0.998911
ENSG00000149328.14	GLB1L2	-0.909186	0.363252	0.0037268	1	1	1	0.363252	0.0944597	mashr_Brain_Nucleus_accumbens_basal_ganglia.metaxcan_results	13344	0.999766	0.999658
ENSG00000188338.14	SLC38A3	0.908848	0.36343	0.0105261	2	2	2	0.315155	0.0957255	mashr_Brain_Nucleus_accumbens_basal_ganglia.metaxcan_results	13344	0.999766	0.999481
ENSG00000164089.8	ETNPPL	-0.908717	0.3635	3.36e-06	1	1	1	0.3635	0.00643774	mashr_Brain_Nucleus_accumbens_basal_ganglia.metaxcan_results	13344	0.999766	0.999635
ENSG00000148481.13	MINDY3	0.908685	0.363517	0.00157745	2	2	2	0.204222	0.0680535	mashr_Brain_Nucleus_accumbens_basal_ganglia.metaxcan_results	13344	0.999766	0.999635
ENSG00000134539.16	KLRD1	0.908642	0.363539	0.02779	1	1	1	0.363539	0.447559	mashr_Brain_Nucleus_accumbens_basal_ganglia.metaxcan_results	13344	0.999766	0.998612
ENSG00000247077.6	PGAM5	-0.908521	0.363603	0.000758681	1	1	1	0.363603	0.0636457	mashr_Brain_Nucleus_accumbens_basal_ganglia.metaxcan_results	13344	0.999766	0.998289
ENSG00000148343.18	MIGA2	-0.908229	0.363757	0.00160846	1	1	1	0.363757	0.160749	mashr_Brain_Nucleus_accumbens_basal_ganglia.metaxcan_results	13344	0.999766	0.999109
ENSG00000169764.15	UGP2	0.908209	0.363768	0.00288998	1	1	1	0.363768	0.0908088	mashr_Brain_Nucleus_accumbens_basal_ganglia.metaxcan_results	13344	0.999766	0.999775
ENSG00000092096.16	SLC22A17	-0.908019	0.363868	6.68e-06	1	1	1	0.363868	0.0175282	mashr_Brain_Nucleus_accumbens_basal_ganglia.metaxcan_results	13344	0.999766	0.999859
ENSG00000163528.12	CHCHD4	0.907903	0.36393	0.00555201	1	1	1	0.36393	0.162122	mashr_Brain_Nucleus_accumbens_basal_ganglia.metaxcan_results	13344	0.999766	0.999782
ENSG00000063046.17	EIF4B	-0.907835	0.363966	0.0234648	2	2	2	0.31301	0.34996	mashr_Brain_Nucleus_accumbens_basal_ganglia.metaxcan_results	13344	0.999766	0.998911
ENSG00000171298.12	GAA	0.907822	0.363972	0.0519136	2	3	3	0.39082	0.381276	mashr_Brain_Nucleus_accumbens_basal_ganglia.metaxcan_results	13344	0.999766	0.999799
ENSG00000134109.10	EDEM1	-0.907383	0.364204	0.0029728	2	2	2	0.154551	0.28791	mashr_Brain_Nucleus_accumbens_basal_ganglia.metaxcan_results	13344	0.999766	0.999799
ENSG00000164366.3	CCDC127	-0.90723	0.364285	0.0769449	2	2	2	0.444278	0.500864	mashr_Brain_Nucleus_accumbens_basal_ganglia.metaxcan_results	13344	0.999766	0.999302
ENSG00000013297.10	CLDN11	0.907206	0.364298	0.001065	1	1	1	0.364298	0.0755189	mashr_Brain_Nucleus_accumbens_basal_ganglia.metaxcan_results	13344	0.999766	0.999302
ENSG00000162298.18	SYVN1	-0.906989	0.364412	0.00253455	1	1	1	0.364412	0.0992787	mashr_Brain_Nucleus_accumbens_basal_ganglia.metaxcan_results	13344	0.999766	0.999859
ENSG00000103248.18	MTHFSD	-0.906917	0.364451	0.0414556	3	3	3	0.374466	0.372783	mashr_Brain_Nucleus_accumbens_basal_ganglia.metaxcan_results	13344	0.999766	0.999658
ENSG00000126821.7	SGPP1	0.906672	0.36458	1.11e-06	1	1	1	0.36458	0.0064218	mashr_Brain_Nucleus_accumbens_basal_ganglia.metaxcan_results	13344	0.999766	0.999859
ENSG00000179163.11	FUCA1	-0.906639	0.364598	0.00719492	1	1	1	0.364598	0.199325	mashr_Brain_Nucleus_accumbens_basal_ganglia.metaxcan_results	13344	0.999766	0.999859
ENSG00000135269.17	TES	-0.906443	0.364701	0.030852	2	2	2	0.0942752	0.783789	mashr_Brain_Nucleus_accumbens_basal_ganglia.metaxcan_results	13344	0.999766	0.999782
ENSG00000079277.19	MKNK1	0.906393	0.364728	0.00224314	1	1	1	0.364728	0.0742613	mashr_Brain_Nucleus_accumbens_basal_ganglia.metaxcan_results	13344	0.999766	0.998289
ENSG00000142961.14	MOB3C	0.906393	0.364728	4.22e-05	1	1	1	0.364728	0.0101868	mashr_Brain_Nucleus_accumbens_basal_ganglia.metaxcan_results	13344	0.999766	0.999782
ENSG00000205155.7	PSENEN	-0.906361	0.364745	6.8e-07	1	1	1	0.364745	0.00181796	mashr_Brain_Nucleus_accumbens_basal_ganglia.metaxcan_results	13344	0.999766	0.999775
ENSG00000138496.16	PARP9	0.906261	0.364798	0.006591	2	2	2	0.28947	0.117597	mashr_Brain_Nucleus_accumbens_basal_ganglia.metaxcan_results	13344	0.999766	0.999109
ENSG00000134775.15	FHOD3	-0.906187	0.364837	0.0054638	1	1	1	0.364837	0.162684	mashr_Brain_Nucleus_accumbens_basal_ganglia.metaxcan_results	13344	0.999766	0.999775
ENSG00000162607.12	USP1	0.906052	0.364908	0.00283153	2	2	2	0.257188	0.0565929	mashr_Brain_Nucleus_accumbens_basal_ganglia.metaxcan_results	13344	0.999766	0.999799
ENSG00000214193.10	SH3D21	-0.905863	0.365009	0.0230446	1	1	1	0.365009	0.217465	mashr_Brain_Nucleus_accumbens_basal_ganglia.metaxcan_results	13344	0.999766	0.999481
ENSG00000100342.20	APOL1	0.905804	0.36504	0.000394787	2	2	2	0.34352	0.0516115	mashr_Brain_Nucleus_accumbens_basal_ganglia.metaxcan_results	13344	0.999766	0.998911
ENSG00000162377.5	COA7	0.905657	0.365118	0.0273205	1	1	1	0.365118	0.243307	mashr_Brain_Nucleus_accumbens_basal_ganglia.metaxcan_results	13344	0.999766	0.999799
ENSG00000229017.6	LINC01277	0.905564	0.365167	0.00228406	2	2	2	0.215375	0.186039	mashr_Brain_Nucleus_accumbens_basal_ganglia.metaxcan_results	13344	0.999766	0.999302
ENSG00000273173.5	SNURF	0.905459	0.365222	0.000285655	1	1	1	0.365222	0.0257903	mashr_Brain_Nucleus_accumbens_basal_ganglia.metaxcan_results	13344	0.999766	0.999859
ENSG00000214652.5	ZNF727	0.90502	0.365455	0.0126068	1	1	1	0.365455	0.176746	mashr_Brain_Nucleus_accumbens_basal_ganglia.metaxcan_results	13344	0.999766	0.999859
ENSG00000163932.13	PRKCD	0.905012	0.365459	0.000711222	2	2	2	0.122521	0.0299208	mashr_Brain_Nucleus_accumbens_basal_ganglia.metaxcan_results	13344	0.999766	0.999109
ENSG00000102468.10	HTR2A	0.904991	0.36547	4.83e-08	1	1	1	0.36547	0.000676245	mashr_Brain_Nucleus_accumbens_basal_ganglia.metaxcan_results	13344	0.999766	0.998289
ENSG00000232117.1	LINC00384	-0.904968	0.365482	0.00109477	1	1	1	0.365482	0.0460714	mashr_Brain_Nucleus_accumbens_basal_ganglia.metaxcan_results	13344	0.999766	0.999775
ENSG00000241837.6	ATP5O	-0.90493	0.365503	0.00448626	1	2	2	0.365503	0.173029	mashr_Brain_Nucleus_accumbens_basal_ganglia.metaxcan_results	13344	0.999766	0.999658
ENSG00000184271.16	POU6F1	-0.904734	0.365606	0.000572061	2	2	2	0.353372	0.0760735	mashr_Brain_Nucleus_accumbens_basal_ganglia.metaxcan_results	13344	0.999766	0.999481
ENSG00000166200.14	COPS2	-0.904702	0.365623	0.000409063	2	2	2	0.223754	0.0923332	mashr_Brain_Nucleus_accumbens_basal_ganglia.metaxcan_results	13344	0.999766	0.999302
ENSG00000197603.13	C5orf42	0.904624	0.365665	0.00120958	1	1	1	0.365665	0.100522	mashr_Brain_Nucleus_accumbens_basal_ganglia.metaxcan_results	13344	0.999766	0.999635
ENSG00000110497.14	AMBRA1	-0.904525	0.365717	1.61e-06	1	1	1	0.365717	0.0121143	mashr_Brain_Nucleus_accumbens_basal_ganglia.metaxcan_results	13344	0.999766	0.999481
ENSG00000146007.10	ZMAT2	-0.904504	0.365728	0.00812519	1	1	1	0.365728	0.123786	mashr_Brain_Nucleus_accumbens_basal_ganglia.metaxcan_results	13344	0.999766	0.999859
ENSG00000105829.11	BET1	0.904153	0.365914	0.00460155	2	2	2	0.370964	0.0944437	mashr_Brain_Nucleus_accumbens_basal_ganglia.metaxcan_results	13344	0.999766	0.999859
ENSG00000186522.14	2021-09-10	-0.90392	0.366038	0.0149795	2	2	2	0.401554	0.122595	mashr_Brain_Nucleus_accumbens_basal_ganglia.metaxcan_results	13344	0.999766	0.998911
ENSG00000248103.1	CTC-338M12.9	0.903751	0.366128	7.97e-05	1	1	1	0.366128	0.0461756	mashr_Brain_Nucleus_accumbens_basal_ganglia.metaxcan_results	13344	0.999766	0.999799
ENSG00000240065.7	PSMB9	-0.903554	0.366232	0.0078126	2	2	2	0.0684101	0.129608	mashr_Brain_Nucleus_accumbens_basal_ganglia.metaxcan_results	13344	0.999766	0.999481
ENSG00000256806.5	C17orf100	0.903444	0.36629	0.0664517	1	1	1	0.36629	0.364604	mashr_Brain_Nucleus_accumbens_basal_ganglia.metaxcan_results	13344	0.999766	0.999635
ENSG00000169598.15	DFFB	0.903403	0.366312	0.445004	4	4	4	0.330965	0.503983	mashr_Brain_Nucleus_accumbens_basal_ganglia.metaxcan_results	13344	0.999766	0.999799
ENSG00000065268.10	WDR18	-0.903291	0.366371	1.3015	5	5	5	0.38645	0.884601	mashr_Brain_Nucleus_accumbens_basal_ganglia.metaxcan_results	13344	0.999766	0.999481
ENSG00000174792.10	C4orf26	0.903013	0.366519	0.0860514	1	1	1	0.366519	0.429244	mashr_Brain_Nucleus_accumbens_basal_ganglia.metaxcan_results	13344	0.999766	0.998612
ENSG00000213064.9	SFT2D2	0.902901	0.366579	0.00738177	1	1	1	0.366579	0.130712	mashr_Brain_Nucleus_accumbens_basal_ganglia.metaxcan_results	13344	0.999766	0.998289
ENSG00000108179.13	PPIF	-0.902846	0.366608	0.000320059	1	1	1	0.366608	0.024625	mashr_Brain_Nucleus_accumbens_basal_ganglia.metaxcan_results	13344	0.999766	0.999481
ENSG00000261079.1	RP11-252A24.3	-0.902674	0.366699	0.0502218	2	3	3	0.0902547	0.449774	mashr_Brain_Nucleus_accumbens_basal_ganglia.metaxcan_results	13344	0.999766	0.999799
ENSG00000186867.10	QRFPR	0.902635	0.36672	0.000812639	2	2	2	0.349183	0.137889	mashr_Brain_Nucleus_accumbens_basal_ganglia.metaxcan_results	13344	0.999766	0.999302
ENSG00000131381.12	RBSN	0.902601	0.366738	0.00269031	1	1	1	0.366738	0.084664	mashr_Brain_Nucleus_accumbens_basal_ganglia.metaxcan_results	13344	0.999766	0.999481
ENSG00000230989.6	HSBP1	0.902525	0.366778	0.00177701	1	1	1	0.366778	0.0616675	mashr_Brain_Nucleus_accumbens_basal_ganglia.metaxcan_results	13344	0.999766	0.999635
ENSG00000092020.10	PPP2R3C	-0.902107	0.367	0.0484985	2	3	3	0.0172493	0.315837	mashr_Brain_Nucleus_accumbens_basal_ganglia.metaxcan_results	13344	0.999766	0.998911
ENSG00000049860.13	HEXB	-0.901836	0.367144	0.0378111	1	1	1	0.367144	0.276664	mashr_Brain_Nucleus_accumbens_basal_ganglia.metaxcan_results	13344	0.999766	0.999109
ENSG00000267547.1	RP11-686D22.4	0.90171	0.367211	0.0392025	1	1	1	0.367211	0.419897	mashr_Brain_Nucleus_accumbens_basal_ganglia.metaxcan_results	13344	0.999766	0.999635
ENSG00000204947.8	ZNF425	0.901573	0.367284	0.0948806	3	3	3	0.336541	0.438658	mashr_Brain_Nucleus_accumbens_basal_ganglia.metaxcan_results	13344	0.999766	0.999481
ENSG00000105568.17	PPP2R1A	0.901482	0.367332	9.16e-05	1	2	2	0.367332	0.0417791	mashr_Brain_Nucleus_accumbens_basal_ganglia.metaxcan_results	13344	0.999766	0.999302
ENSG00000137757.10	CASP5	-0.901248	0.367457	0.000735312	2	2	2	0.454444	0.139428	mashr_Brain_Nucleus_accumbens_basal_ganglia.metaxcan_results	13344	0.999766	0.998289
ENSG00000086061.15	DNAJA1	-0.901196	0.367484	0.00679301	2	2	2	0.114362	0.100106	mashr_Brain_Nucleus_accumbens_basal_ganglia.metaxcan_results	13344	0.999766	0.999481
ENSG00000168591.15	TMUB2	-0.90109	0.36754	0.000519865	1	1	1	0.36754	0.0824748	mashr_Brain_Nucleus_accumbens_basal_ganglia.metaxcan_results	13344	0.999766	0.999635
ENSG00000161664.6	ASB16	-0.90109	0.36754	3.34e-07	1	1	1	0.36754	0.00208909	mashr_Brain_Nucleus_accumbens_basal_ganglia.metaxcan_results	13344	0.999766	0.999109
ENSG00000179029.14	TMEM107	-0.901015	0.36758	0.00142941	2	2	2	0.347908	0.163686	mashr_Brain_Nucleus_accumbens_basal_ganglia.metaxcan_results	13344	0.999766	0.999302
ENSG00000242173.8	ARHGDIG	-0.900945	0.367618	0.00492116	2	2	2	0.0650808	0.097117	mashr_Brain_Nucleus_accumbens_basal_ganglia.metaxcan_results	13344	0.999766	0.999481
ENSG00000251504.1	LINC01099	0.900929	0.367626	0.0705525	2	2	2	0.0822771	0.396368	mashr_Brain_Nucleus_accumbens_basal_ganglia.metaxcan_results	13344	0.999766	0.999775
ENSG00000168028.13	RPSA	-0.900896	0.367644	0.0323587	3	3	3	0.169575	0.418104	mashr_Brain_Nucleus_accumbens_basal_ganglia.metaxcan_results	13344	0.999766	0.998911
ENSG00000137976.7	DNASE2B	0.900661	0.367769	0.0577307	2	2	2	0.370238	1.16628	mashr_Brain_Nucleus_accumbens_basal_ganglia.metaxcan_results	13344	0.999766	0.999799
ENSG00000107771.15	CCSER2	-0.900646	0.367776	0.00368448	2	2	2	0.367473	0.101099	mashr_Brain_Nucleus_accumbens_basal_ganglia.metaxcan_results	13344	0.999766	0.998911
ENSG00000120451.10	SNX19	0.900611	0.367795	0.163036	1	1	1	0.367795	0.604416	mashr_Brain_Nucleus_accumbens_basal_ganglia.metaxcan_results	13344	0.999766	0.999635
ENSG00000213062.4	RP1-206D15.6	-0.900443	0.367885	9.67e-05	1	1	1	0.367885	0.0768295	mashr_Brain_Nucleus_accumbens_basal_ganglia.metaxcan_results	13344	0.999766	0.998612
ENSG00000165458.13	INPPL1	-0.900414	0.3679	1.79e-06	1	1	1	0.3679	0.00269775	mashr_Brain_Nucleus_accumbens_basal_ganglia.metaxcan_results	13344	0.999766	0.999859
ENSG00000120158.11	RCL1	-0.900405	0.367905	0.0334537	1	1	1	0.367905	0.272759	mashr_Brain_Nucleus_accumbens_basal_ganglia.metaxcan_results	13344	0.999766	0.998911
ENSG00000167986.13	DDB1	-0.900306	0.367957	0.000555795	1	1	1	0.367957	0.0539731	mashr_Brain_Nucleus_accumbens_basal_ganglia.metaxcan_results	13344	0.999766	0.999302
ENSG00000261824.6	LINC00662	-0.900046	0.368096	0.0324364	1	1	1	0.368096	0.274724	mashr_Brain_Nucleus_accumbens_basal_ganglia.metaxcan_results	13344	0.999766	0.999658
ENSG00000161847.13	RAVER1	0.899641	0.368311	0.00148301	2	2	2	0.333968	0.111301	mashr_Brain_Nucleus_accumbens_basal_ganglia.metaxcan_results	13344	0.999766	0.999635
ENSG00000143374.16	TARS2	0.899594	0.368336	0.0055771	2	2	2	0.396019	0.101602	mashr_Brain_Nucleus_accumbens_basal_ganglia.metaxcan_results	13344	0.999766	0.998289
ENSG00000107669.17	ATE1	-0.899594	0.368337	0.000410993	1	2	2	0.368337	0.10485	mashr_Brain_Nucleus_accumbens_basal_ganglia.metaxcan_results	13344	0.999766	0.999109
ENSG00000204978.2	ERICH4	-0.89945	0.368413	0.000167119	1	1	1	0.368413	0.0273365	mashr_Brain_Nucleus_accumbens_basal_ganglia.metaxcan_results	13344	0.999766	0.999635
ENSG00000141338.13	ABCA8	0.899362	0.36846	0.074941	2	2	2	0.304158	1.14855	mashr_Brain_Nucleus_accumbens_basal_ganglia.metaxcan_results	13344	0.999766	0.999635
ENSG00000170962.12	PDGFD	0.899196	0.368548	0.000236624	1	1	1	0.368548	0.0556423	mashr_Brain_Nucleus_accumbens_basal_ganglia.metaxcan_results	13344	0.999766	0.999658
ENSG00000173744.17	AGFG1	-0.89918	0.368557	0.000371144	1	1	1	0.368557	0.0641973	mashr_Brain_Nucleus_accumbens_basal_ganglia.metaxcan_results	13344	0.999766	0.999782
ENSG00000149476.15	TKFC	0.898729	0.368797	0.00823511	1	1	1	0.368797	0.615593	mashr_Brain_Nucleus_accumbens_basal_ganglia.metaxcan_results	13344	0.999766	0.999782
ENSG00000070388.11	FGF22	0.89861	0.36886	0.0134207	1	1	1	0.36886	0.211964	mashr_Brain_Nucleus_accumbens_basal_ganglia.metaxcan_results	13344	0.999766	0.998612
ENSG00000186409.14	CCDC30	0.898241	0.369057	0.00384304	2	2	2	0.344981	0.109157	mashr_Brain_Nucleus_accumbens_basal_ganglia.metaxcan_results	13344	0.999766	0.999782
ENSG00000167842.15	MIS12	-0.897666	0.369364	0.08641	3	3	3	0.0206705	0.386136	mashr_Brain_Nucleus_accumbens_basal_ganglia.metaxcan_results	13344	0.999766	0.999635
ENSG00000162419.12	GMEB1	0.897455	0.369476	0.000719473	1	1	1	0.369476	0.0701009	mashr_Brain_Nucleus_accumbens_basal_ganglia.metaxcan_results	13344	0.999766	0.998612
ENSG00000265241.6	RBM8A	0.897017	0.36971	0.122252	3	3	3	0.233352	0.715351	mashr_Brain_Nucleus_accumbens_basal_ganglia.metaxcan_results	13344	0.999766	0.999481
ENSG00000134030.13	CTIF	-0.896902	0.369771	2.41e-06	1	1	1	0.369771	0.00579171	mashr_Brain_Nucleus_accumbens_basal_ganglia.metaxcan_results	13344	0.999766	0.999782
ENSG00000067798.14	NAV3	-0.896689	0.369885	3.93e-05	1	1	1	0.369885	0.0104601	mashr_Brain_Nucleus_accumbens_basal_ganglia.metaxcan_results	13344	0.999766	0.999782
ENSG00000086475.14	SEPHS1	-0.896545	0.369962	0.00543017	2	2	2	0.367458	0.18586	mashr_Brain_Nucleus_accumbens_basal_ganglia.metaxcan_results	13344	0.999766	0.999481
ENSG00000144191.11	CNGA3	-0.896495	0.369988	0.000155854	2	2	2	0.420287	0.0265278	mashr_Brain_Nucleus_accumbens_basal_ganglia.metaxcan_results	13344	0.999766	0.999635
ENSG00000138650.8	PCDH10	-0.895977	0.370265	1.26e-05	2	2	2	0.239961	0.0116845	mashr_Brain_Nucleus_accumbens_basal_ganglia.metaxcan_results	13344	0.999766	0.999775
ENSG00000157259.6	GATAD1	-0.895916	0.370298	0.0529446	3	3	3	0.267432	0.405369	mashr_Brain_Nucleus_accumbens_basal_ganglia.metaxcan_results	13344	0.999766	0.999302
ENSG00000245937.7	LINC01184	-0.895902	0.370305	0.0770799	3	3	3	0.2061	0.489377	mashr_Brain_Nucleus_accumbens_basal_ganglia.metaxcan_results	13344	0.999766	0.998612
ENSG00000162552.14	WNT4	-0.895862	0.370327	0.0175895	1	1	1	0.370327	0.192942	mashr_Brain_Nucleus_accumbens_basal_ganglia.metaxcan_results	13344	0.999766	0.999481
ENSG00000151746.13	BICD1	0.895851	0.370332	0.0060158	1	1	1	0.370332	0.116974	mashr_Brain_Nucleus_accumbens_basal_ganglia.metaxcan_results	13344	0.999766	0.999109
ENSG00000075089.9	ACTR6	-0.89553	0.370504	3e-05	1	1	1	0.370504	0.0211682	mashr_Brain_Nucleus_accumbens_basal_ganglia.metaxcan_results	13344	0.999766	0.999859
ENSG00000138207.13	RBP4	-0.895479	0.370531	0.00411903	1	2	2	0.370531	0.163861	mashr_Brain_Nucleus_accumbens_basal_ganglia.metaxcan_results	13344	0.999766	0.999782
ENSG00000103710.10	RASL12	-0.895362	0.370593	0.00506912	1	1	1	0.370593	0.10565	mashr_Brain_Nucleus_accumbens_basal_ganglia.metaxcan_results	13344	0.999766	0.999658
ENSG00000228037.1	RP3-395M20.9	-0.895167	0.370698	0.00854423	1	1	1	0.370698	0.130062	mashr_Brain_Nucleus_accumbens_basal_ganglia.metaxcan_results	13344	0.999766	0.999775
ENSG00000139985.6	ADAM21	-0.895158	0.370703	0.0128077	2	2	2	0.341952	0.178533	mashr_Brain_Nucleus_accumbens_basal_ganglia.metaxcan_results	13344	0.999766	0.998289
ENSG00000081721.11	DUSP12	0.895082	0.370743	6.01e-06	1	1	1	0.370743	0.00982731	mashr_Brain_Nucleus_accumbens_basal_ganglia.metaxcan_results	13344	0.999766	0.999481
ENSG00000159055.3	MIS18A	0.895051	0.37076	0.00266299	1	1	1	0.37076	0.0845309	mashr_Brain_Nucleus_accumbens_basal_ganglia.metaxcan_results	13344	0.999766	0.999859
ENSG00000125991.19	ERGIC3	0.895001	0.370786	0.0152471	2	2	2	0.34189	0.20242	mashr_Brain_Nucleus_accumbens_basal_ganglia.metaxcan_results	13344	0.999766	0.999658
ENSG00000186448.14	ZNF197	0.894792	0.370898	0.0473199	2	2	2	0.152348	0.201634	mashr_Brain_Nucleus_accumbens_basal_ganglia.metaxcan_results	13344	0.999766	0.999481
ENSG00000084090.13	STARD7	-0.894512	0.371048	0.00218999	2	2	2	0.24898	0.0799567	mashr_Brain_Nucleus_accumbens_basal_ganglia.metaxcan_results	13344	0.999766	0.999635
ENSG00000153006.15	SREK1IP1	-0.89441	0.371103	1.91e-06	1	1	1	0.371103	0.00287185	mashr_Brain_Nucleus_accumbens_basal_ganglia.metaxcan_results	13344	0.999766	0.998289
ENSG00000178927.17	C17orf62	-0.894207	0.371211	0.166783	2	2	2	0.335206	0.530358	mashr_Brain_Nucleus_accumbens_basal_ganglia.metaxcan_results	13344	0.999766	0.999775
ENSG00000163930.9	BAP1	-0.894163	0.371235	0.0016346	1	1	1	0.371235	0.136649	mashr_Brain_Nucleus_accumbens_basal_ganglia.metaxcan_results	13344	0.999766	0.999799
ENSG00000188295.14	ZNF669	-0.894144	0.371245	0.0951898	1	1	1	0.371245	0.441062	mashr_Brain_Nucleus_accumbens_basal_ganglia.metaxcan_results	13344	0.999766	0.999481
ENSG00000197863.8	ZNF790	-0.893984	0.371331	0.00187908	1	1	1	0.371331	0.0728421	mashr_Brain_Nucleus_accumbens_basal_ganglia.metaxcan_results	13344	0.999766	0.998289
ENSG00000272682.1	AC004471.10	0.893925	0.371362	0.00683805	1	1	1	0.371362	0.121506	mashr_Brain_Nucleus_accumbens_basal_ganglia.metaxcan_results	13344	0.999766	0.999481
ENSG00000101280.7	ANGPT4	0.893889	0.371381	0.0412773	3	3	3	0.386373	0.319874	mashr_Brain_Nucleus_accumbens_basal_ganglia.metaxcan_results	13344	0.999766	0.999775
ENSG00000224758.1	LINC01167	-0.893688	0.371489	0.0467897	1	1	1	0.371489	1.0495	mashr_Brain_Nucleus_accumbens_basal_ganglia.metaxcan_results	13344	0.999766	0.999658
ENSG00000171606.17	ZNF274	0.893642	0.371513	0.000811089	1	1	1	0.371513	0.0498074	mashr_Brain_Nucleus_accumbens_basal_ganglia.metaxcan_results	13344	0.999766	0.999635
ENSG00000148826.8	NKX6-2	-0.893639	0.371515	3.44e-06	1	1	1	0.371515	0.00504887	mashr_Brain_Nucleus_accumbens_basal_ganglia.metaxcan_results	13344	0.999766	0.999109
ENSG00000110675.12	ELMOD1	-0.893593	0.37154	2.68e-05	1	1	1	0.37154	0.0135174	mashr_Brain_Nucleus_accumbens_basal_ganglia.metaxcan_results	13344	0.999766	0.999859
ENSG00000114021.11	NIT2	0.893245	0.371726	0.0240947	1	1	1	0.371726	0.254562	mashr_Brain_Nucleus_accumbens_basal_ganglia.metaxcan_results	13344	0.999766	0.999782
ENSG00000170381.12	SEMA3E	0.893183	0.371759	2.78e-05	2	2	2	0.0850767	0.0168755	mashr_Brain_Nucleus_accumbens_basal_ganglia.metaxcan_results	13344	0.999766	0.999658
ENSG00000253669.3	KB-1732A1.1	-0.893113	0.371797	0.042094	2	2	2	0.314591	0.213795	mashr_Brain_Nucleus_accumbens_basal_ganglia.metaxcan_results	13344	0.999766	0.999775
ENSG00000177683.13	THAP5	-0.892729	0.372002	0.00405994	1	1	1	0.372002	0.329543	mashr_Brain_Nucleus_accumbens_basal_ganglia.metaxcan_results	13344	0.999766	0.999859
ENSG00000092978.10	GPATCH2	0.892713	0.372011	0.00250958	1	1	1	0.372011	0.0922582	mashr_Brain_Nucleus_accumbens_basal_ganglia.metaxcan_results	13344	0.999766	0.999481
ENSG00000099957.16	P2RX6	-0.892327	0.372218	0.0417298	1	1	1	0.372218	0.527716	mashr_Brain_Nucleus_accumbens_basal_ganglia.metaxcan_results	13344	0.999766	0.999859
ENSG00000271743.1	CTD-2541M15.3	0.892237	0.372266	0.188354	4	4	4	0.0451806	0.811862	mashr_Brain_Nucleus_accumbens_basal_ganglia.metaxcan_results	13344	0.999766	0.999782
ENSG00000163885.11	CFAP100	0.892061	0.37236	0.000424727	1	1	1	0.37236	0.0545747	mashr_Brain_Nucleus_accumbens_basal_ganglia.metaxcan_results	13344	0.999766	0.998289
ENSG00000074266.19	EED	0.892034	0.372375	0.00466992	1	1	1	0.372375	0.24719	mashr_Brain_Nucleus_accumbens_basal_ganglia.metaxcan_results	13344	0.999766	0.999635
ENSG00000102554.13	KLF5	0.89194	0.372425	0.000773394	1	1	1	0.372425	0.0403738	mashr_Brain_Nucleus_accumbens_basal_ganglia.metaxcan_results	13344	0.999766	0.998289
ENSG00000183087.14	GAS6	-0.891898	0.372447	0.00279389	1	1	1	0.372447	0.178651	mashr_Brain_Nucleus_accumbens_basal_ganglia.metaxcan_results	13344	0.999766	0.998612
ENSG00000080854.14	IGSF9B	0.891871	0.372462	0.00361851	1	1	1	0.372462	0.0859187	mashr_Brain_Nucleus_accumbens_basal_ganglia.metaxcan_results	13344	0.999766	0.999859
ENSG00000177556.11	ATOX1	0.89178	0.372511	0.00105659	1	1	1	0.372511	0.0602148	mashr_Brain_Nucleus_accumbens_basal_ganglia.metaxcan_results	13344	0.999766	0.998289
ENSG00000186446.11	ZNF501	0.891719	0.372544	0.0386414	1	1	1	0.372544	0.322001	mashr_Brain_Nucleus_accumbens_basal_ganglia.metaxcan_results	13344	0.999766	0.999302
ENSG00000057935.13	MTA3	0.891715	0.372545	0.000574839	1	1	1	0.372545	0.0926024	mashr_Brain_Nucleus_accumbens_basal_ganglia.metaxcan_results	13344	0.999766	0.999775
ENSG00000084207.15	GSTP1	-0.891646	0.372583	0.0206902	1	2	2	0.372583	0.202602	mashr_Brain_Nucleus_accumbens_basal_ganglia.metaxcan_results	13344	0.999766	0.999302
ENSG00000138160.5	KIF11	-0.891535	0.372642	0.000660069	1	1	1	0.372642	0.117865	mashr_Brain_Nucleus_accumbens_basal_ganglia.metaxcan_results	13344	0.999766	0.998612
ENSG00000077420.15	APBB1IP	-0.891392	0.372719	0.00741372	1	1	1	0.372719	0.117109	mashr_Brain_Nucleus_accumbens_basal_ganglia.metaxcan_results	13344	0.999766	0.999658
ENSG00000130956.13	HABP4	-0.891314	0.372761	0.00568243	2	2	2	0.398123	0.0791612	mashr_Brain_Nucleus_accumbens_basal_ganglia.metaxcan_results	13344	0.999766	0.999481
ENSG00000243678.11	NME2	-0.891262	0.372789	0.0446568	2	2	2	0.430291	0.214607	mashr_Brain_Nucleus_accumbens_basal_ganglia.metaxcan_results	13344	0.999766	0.998612
ENSG00000242259.8	C22orf39	0.891128	0.372861	0.000703036	1	1	1	0.372861	0.115735	mashr_Brain_Nucleus_accumbens_basal_ganglia.metaxcan_results	13344	0.999766	0.998911
ENSG00000113810.15	SMC4	0.891013	0.372922	0.00177933	1	1	1	0.372922	0.137236	mashr_Brain_Nucleus_accumbens_basal_ganglia.metaxcan_results	13344	0.999766	0.999799
ENSG00000205639.9	MFSD2B	0.891003	0.372927	0.00285338	2	2	2	0.365499	0.0828144	mashr_Brain_Nucleus_accumbens_basal_ganglia.metaxcan_results	13344	0.999766	0.999658
ENSG00000283154.2	IQCJ-SCHIP1	0.890816	0.373028	0.0412821	1	1	1	0.373028	0.299801	mashr_Brain_Nucleus_accumbens_basal_ganglia.metaxcan_results	13344	0.999766	0.998612
ENSG00000164885.12	CDK5	-0.890425	0.373238	0.000236282	1	1	1	0.373238	0.0296306	mashr_Brain_Nucleus_accumbens_basal_ganglia.metaxcan_results	13344	0.999766	0.998911
ENSG00000273142.1	RP11-458F8.4	0.890273	0.373319	0.103989	3	3	3	0.22033	0.431799	mashr_Brain_Nucleus_accumbens_basal_ganglia.metaxcan_results	13344	0.999766	0.999481
ENSG00000272440.1	RP11-379F4.6	-0.890207	0.373355	0.00747857	1	1	1	0.373355	0.120977	mashr_Brain_Nucleus_accumbens_basal_ganglia.metaxcan_results	13344	0.999766	0.999481
ENSG00000042493.15	CAPG	-0.89012	0.373402	0.100265	3	3	3	0.456593	0.336185	mashr_Brain_Nucleus_accumbens_basal_ganglia.metaxcan_results	13344	0.999766	0.999109
ENSG00000173281.4	PPP1R3B	0.889742	0.373605	0.00428874	2	2	2	0.337542	0.0897766	mashr_Brain_Nucleus_accumbens_basal_ganglia.metaxcan_results	13344	0.999766	0.998911
ENSG00000156171.14	DRAM2	-0.889596	0.373683	0.174619	1	1	1	0.373683	0.677291	mashr_Brain_Nucleus_accumbens_basal_ganglia.metaxcan_results	13344	0.999766	0.998612
ENSG00000183570.16	PCBP3	-0.88958	0.373692	0.165106	3	3	3	0.0658472	0.504139	mashr_Brain_Nucleus_accumbens_basal_ganglia.metaxcan_results	13344	0.999766	0.999109
ENSG00000076201.14	PTPN23	-0.889225	0.373882	0.00132998	1	1	1	0.373882	0.0525115	mashr_Brain_Nucleus_accumbens_basal_ganglia.metaxcan_results	13344	0.999766	0.999782
ENSG00000108961.13	RANGRF	0.889127	0.373935	0.000743351	1	1	1	0.373935	0.119008	mashr_Brain_Nucleus_accumbens_basal_ganglia.metaxcan_results	13344	0.999766	0.998289
ENSG00000163811.11	WDR43	-0.889031	0.373987	0.00278155	1	1	1	0.373987	0.0850508	mashr_Brain_Nucleus_accumbens_basal_ganglia.metaxcan_results	13344	0.999766	0.999658
ENSG00000153993.13	SEMA3D	-0.888996	0.374005	0.00249239	2	2	2	0.347975	0.0774444	mashr_Brain_Nucleus_accumbens_basal_ganglia.metaxcan_results	13344	0.999766	0.999109
ENSG00000068697.6	LAPTM4A	-0.88894	0.374035	5.11e-05	1	1	1	0.374035	0.015916	mashr_Brain_Nucleus_accumbens_basal_ganglia.metaxcan_results	13344	0.999766	0.999859
ENSG00000196214.10	ZNF766	-0.88893	0.374041	0.000654735	1	1	1	0.374041	0.0521682	mashr_Brain_Nucleus_accumbens_basal_ganglia.metaxcan_results	13344	0.999766	0.999782
ENSG00000111144.9	LTA4H	0.888887	0.374064	0.000789177	1	1	1	0.374064	0.0707815	mashr_Brain_Nucleus_accumbens_basal_ganglia.metaxcan_results	13344	0.999766	0.999302
ENSG00000146963.17	LUC7L2	0.888842	0.374088	0.00744399	2	2	2	0.235694	0.269932	mashr_Brain_Nucleus_accumbens_basal_ganglia.metaxcan_results	13344	0.999766	0.999799
ENSG00000278869.1	CITF22-49E9.3	-0.888816	0.374102	0.0113127	2	2	2	0.555718	0.213605	mashr_Brain_Nucleus_accumbens_basal_ganglia.metaxcan_results	13344	0.999766	0.998289
ENSG00000155846.16	PPARGC1B	0.888708	0.37416	0.000268868	1	1	1	0.37416	0.0342303	mashr_Brain_Nucleus_accumbens_basal_ganglia.metaxcan_results	13344	0.999766	0.999658
ENSG00000124209.3	RAB22A	-0.888615	0.37421	0.00362517	1	1	1	0.37421	0.0977926	mashr_Brain_Nucleus_accumbens_basal_ganglia.metaxcan_results	13344	0.999766	0.999635
ENSG00000132768.13	DPH2	-0.888497	0.374274	0.00317122	1	1	1	0.374274	0.102386	mashr_Brain_Nucleus_accumbens_basal_ganglia.metaxcan_results	13344	0.999766	0.998289
ENSG00000100410.7	PHF5A	-0.888471	0.374287	0.000881139	1	1	1	0.374287	0.0570316	mashr_Brain_Nucleus_accumbens_basal_ganglia.metaxcan_results	13344	0.999766	0.999775
ENSG00000100412.15	ACO2	0.888471	0.374287	0.00315071	1	1	1	0.374287	0.103407	mashr_Brain_Nucleus_accumbens_basal_ganglia.metaxcan_results	13344	0.999766	0.999635
ENSG00000154277.12	UCHL1	-0.887675	0.374716	0.00368956	2	2	2	0.303905	0.175849	mashr_Brain_Nucleus_accumbens_basal_ganglia.metaxcan_results	13344	0.999766	0.999658
ENSG00000070018.8	LRP6	-0.887501	0.374809	0.00188808	1	2	2	0.374809	0.112135	mashr_Brain_Nucleus_accumbens_basal_ganglia.metaxcan_results	13344	0.999766	0.998612
ENSG00000116489.12	CAPZA1	0.887441	0.374841	0.00797311	1	1	1	0.374841	0.119449	mashr_Brain_Nucleus_accumbens_basal_ganglia.metaxcan_results	13344	0.999766	0.998911
ENSG00000169660.15	HEXDC	0.887437	0.374844	0.00467725	2	2	2	0.179792	0.17293	mashr_Brain_Nucleus_accumbens_basal_ganglia.metaxcan_results	13344	0.999766	0.999635
ENSG00000124615.17	MOCS1	-0.88714	0.375004	0.000374745	2	2	2	0.250283	0.126996	mashr_Brain_Nucleus_accumbens_basal_ganglia.metaxcan_results	13344	0.999766	0.999658
ENSG00000140463.13	BBS4	0.887052	0.375051	0.0166508	2	2	2	0.285893	0.29105	mashr_Brain_Nucleus_accumbens_basal_ganglia.metaxcan_results	13344	0.999766	0.999481
ENSG00000173120.14	KDM2A	-0.887033	0.375061	0.000570649	1	2	2	0.375061	0.115902	mashr_Brain_Nucleus_accumbens_basal_ganglia.metaxcan_results	13344	0.999766	0.998612
ENSG00000132376.19	INPP5K	0.886945	0.375109	0.00719884	1	1	1	0.375109	0.233982	mashr_Brain_Nucleus_accumbens_basal_ganglia.metaxcan_results	13344	0.999766	0.998289
ENSG00000164344.15	KLKB1	0.886565	0.375313	0.122353	2	3	3	0.223257	0.468136	mashr_Brain_Nucleus_accumbens_basal_ganglia.metaxcan_results	13344	0.999766	0.999481
ENSG00000170876.7	TMEM43	-0.886529	0.375333	0.00765618	2	2	2	0.36393	0.104135	mashr_Brain_Nucleus_accumbens_basal_ganglia.metaxcan_results	13344	0.999766	0.998612
ENSG00000166426.7	CRABP1	-0.886379	0.375414	0.0156922	1	2	2	0.375414	0.196505	mashr_Brain_Nucleus_accumbens_basal_ganglia.metaxcan_results	13344	0.999766	0.999775
ENSG00000196415.9	PRTN3	-0.886347	0.375431	0.0542082	1	1	1	0.375431	0.405854	mashr_Brain_Nucleus_accumbens_basal_ganglia.metaxcan_results	13344	0.999766	0.999859
ENSG00000167653.4	PSCA	-0.886286	0.375463	0.968039	3	3	3	0.0404734	0.576359	mashr_Brain_Nucleus_accumbens_basal_ganglia.metaxcan_results	13344	0.999766	0.999635
ENSG00000138439.11	FAM117B	0.886179	0.375521	0.00692006	2	2	2	0.292437	0.0808271	mashr_Brain_Nucleus_accumbens_basal_ganglia.metaxcan_results	13344	0.999766	0.999782
ENSG00000109689.15	STIM2	-0.886159	0.375532	0.00339138	2	2	2	0.413337	0.0920098	mashr_Brain_Nucleus_accumbens_basal_ganglia.metaxcan_results	13344	0.999766	0.999635
ENSG00000163638.13	ADAMTS9	0.886009	0.375613	0.00201754	1	1	1	0.375613	0.0655753	mashr_Brain_Nucleus_accumbens_basal_ganglia.metaxcan_results	13344	0.999766	0.998911
ENSG00000115008.5	IL1A	-0.885418	0.375931	0.0056309	2	2	2	0.328938	0.108461	mashr_Brain_Nucleus_accumbens_basal_ganglia.metaxcan_results	13344	0.999766	0.998612
ENSG00000178301.3	AQP11	0.88534	0.375973	0.032225	2	2	2	0.459315	0.298644	mashr_Brain_Nucleus_accumbens_basal_ganglia.metaxcan_results	13344	0.999766	0.999109
ENSG00000267498.1	CTB-32O4.2	-0.885246	0.376024	0.00334424	1	1	1	0.376024	0.151135	mashr_Brain_Nucleus_accumbens_basal_ganglia.metaxcan_results	13344	0.999766	0.999799
ENSG00000169021.5	UQCRFS1	0.885246	0.376024	0.00894579	1	1	1	0.376024	0.247187	mashr_Brain_Nucleus_accumbens_basal_ganglia.metaxcan_results	13344	0.999766	0.999859
ENSG00000078674.17	PCM1	-0.884767	0.376282	0.137995	3	3	3	0.351193	0.455818	mashr_Brain_Nucleus_accumbens_basal_ganglia.metaxcan_results	13344	0.999766	0.999109
ENSG00000245750.7	DRAIC	-0.884503	0.376424	8.45e-09	1	1	1	0.376424	0.000446026	mashr_Brain_Nucleus_accumbens_basal_ganglia.metaxcan_results	13344	0.999766	0.999859
ENSG00000254973.1	RP11-429J17.7	-0.884184	0.376597	0.0179021	2	2	2	0.431407	0.294584	mashr_Brain_Nucleus_accumbens_basal_ganglia.metaxcan_results	13344	0.999766	0.999481
ENSG00000186777.11	ZNF732	0.884166	0.376607	0.0210713	2	2	2	0.224015	0.259613	mashr_Brain_Nucleus_accumbens_basal_ganglia.metaxcan_results	13344	0.999766	0.998289
ENSG00000014138.8	POLA2	0.883928	0.376735	0.0609953	1	1	1	0.376735	0.629929	mashr_Brain_Nucleus_accumbens_basal_ganglia.metaxcan_results	13344	0.999766	0.999302
ENSG00000167904.14	TMEM68	-0.883906	0.376747	0.0237486	2	2	2	0.373611	0.255489	mashr_Brain_Nucleus_accumbens_basal_ganglia.metaxcan_results	13344	0.999766	0.999302
ENSG00000105877.17	DNAH11	-0.883852	0.376776	0.0472987	2	2	2	0.310499	0.301143	mashr_Brain_Nucleus_accumbens_basal_ganglia.metaxcan_results	13344	0.999766	0.999782
ENSG00000132874.14	SLC14A2	0.883558	0.376935	5.36e-07	1	1	1	0.376935	0.00166596	mashr_Brain_Nucleus_accumbens_basal_ganglia.metaxcan_results	13344	0.999766	0.999635
ENSG00000243509.4	TNFRSF6B	0.883291	0.377079	0.00233723	1	1	1	0.377079	0.0808331	mashr_Brain_Nucleus_accumbens_basal_ganglia.metaxcan_results	13344	0.999766	0.999775
ENSG00000108840.15	HDAC5	-0.88269	0.377404	3.84e-06	1	1	1	0.377404	0.00390757	mashr_Brain_Nucleus_accumbens_basal_ganglia.metaxcan_results	13344	0.999766	0.999635
ENSG00000152661.7	GJA1	-0.882362	0.377581	2.1e-06	1	1	1	0.377581	0.00451668	mashr_Brain_Nucleus_accumbens_basal_ganglia.metaxcan_results	13344	0.999766	0.999302
ENSG00000223734.2	RP11-644K8.1	-0.881881	0.377841	1.74e-07	2	2	2	0.454759	0.000499669	mashr_Brain_Nucleus_accumbens_basal_ganglia.metaxcan_results	13344	0.999766	0.999481
ENSG00000168743.12	NPNT	-0.881857	0.377854	0.00105435	1	1	1	0.377854	0.0950519	mashr_Brain_Nucleus_accumbens_basal_ganglia.metaxcan_results	13344	0.999766	0.999635
ENSG00000174483.19	BBS1	0.881775	0.377898	0.0122206	2	2	2	0.219415	0.192151	mashr_Brain_Nucleus_accumbens_basal_ganglia.metaxcan_results	13344	0.999766	0.999782
ENSG00000242247.10	ARFGAP3	-0.881756	0.377909	0.0452081	2	2	2	0.337908	0.342014	mashr_Brain_Nucleus_accumbens_basal_ganglia.metaxcan_results	13344	0.999766	0.999635
ENSG00000005469.11	CROT	0.881739	0.377918	0.000160701	1	1	1	0.377918	0.0615059	mashr_Brain_Nucleus_accumbens_basal_ganglia.metaxcan_results	13344	0.999766	0.999775
ENSG00000044090.8	CUL7	0.881685	0.377947	0.00767249	2	2	2	0.421383	0.286857	mashr_Brain_Nucleus_accumbens_basal_ganglia.metaxcan_results	13344	0.999766	0.999109
ENSG00000116874.11	WARS2	-0.881607	0.377989	0.337172	2	2	2	0.23578	0.701147	mashr_Brain_Nucleus_accumbens_basal_ganglia.metaxcan_results	13344	0.999766	0.998612
ENSG00000088970.15	KIZ	-0.881598	0.377994	0.00802216	1	1	1	0.377994	0.138812	mashr_Brain_Nucleus_accumbens_basal_ganglia.metaxcan_results	13344	0.999766	0.999799
ENSG00000151948.11	GLT1D1	0.881432	0.378084	0.00580968	2	2	2	0.205123	0.10943	mashr_Brain_Nucleus_accumbens_basal_ganglia.metaxcan_results	13344	0.999766	0.998289
ENSG00000138134.11	STAMBPL1	-0.881346	0.37813	0.000940424	1	1	1	0.37813	0.0423118	mashr_Brain_Nucleus_accumbens_basal_ganglia.metaxcan_results	13344	0.999766	0.999109
ENSG00000243244.5	STON1	-0.881341	0.378133	0.821424	4	4	4	0.0175437	0.740481	mashr_Brain_Nucleus_accumbens_basal_ganglia.metaxcan_results	13344	0.999766	0.999635
ENSG00000106948.16	AKNA	-0.881318	0.378146	0.0153455	2	2	2	0.395384	0.21138	mashr_Brain_Nucleus_accumbens_basal_ganglia.metaxcan_results	13344	0.999766	0.999109
ENSG00000275052.4	PPP4R3B	0.880412	0.378636	0.00649156	1	1	1	0.378636	0.138686	mashr_Brain_Nucleus_accumbens_basal_ganglia.metaxcan_results	13344	0.999766	0.999658
ENSG00000125834.12	STK35	0.880302	0.378696	0.00278745	3	3	3	0.359256	0.138603	mashr_Brain_Nucleus_accumbens_basal_ganglia.metaxcan_results	13344	0.999766	0.999635
ENSG00000140398.13	NEIL1	-0.880219	0.378741	1.19e-06	1	3	3	0.378741	0.00606433	mashr_Brain_Nucleus_accumbens_basal_ganglia.metaxcan_results	13344	0.999766	0.998612
ENSG00000006210.6	CX3CL1	-0.880111	0.378799	2.91e-06	1	1	1	0.378799	0.00487362	mashr_Brain_Nucleus_accumbens_basal_ganglia.metaxcan_results	13344	0.999766	0.999481
ENSG00000213085.9	CFAP45	0.880096	0.378807	9.02e-07	1	1	1	0.378807	0.00258199	mashr_Brain_Nucleus_accumbens_basal_ganglia.metaxcan_results	13344	0.999766	0.998289
ENSG00000171497.4	PPID	-0.880028	0.378844	0.000395129	1	1	1	0.378844	0.0788225	mashr_Brain_Nucleus_accumbens_basal_ganglia.metaxcan_results	13344	0.999766	0.999782
ENSG00000100916.13	BRMS1L	0.879966	0.378878	1.19e-05	2	2	2	0.438405	0.0111213	mashr_Brain_Nucleus_accumbens_basal_ganglia.metaxcan_results	13344	0.999766	0.999782
ENSG00000160703.15	NLRX1	0.879836	0.378948	0.00038355	1	1	1	0.378948	0.0661929	mashr_Brain_Nucleus_accumbens_basal_ganglia.metaxcan_results	13344	0.999766	0.999658
ENSG00000214022.11	REPIN1	-0.87979	0.378973	0.0138494	1	1	1	0.378973	0.177559	mashr_Brain_Nucleus_accumbens_basal_ganglia.metaxcan_results	13344	0.999766	0.998289
ENSG00000128849.10	CGNL1	0.87969	0.379027	0.00127686	2	2	2	0.208284	0.066264	mashr_Brain_Nucleus_accumbens_basal_ganglia.metaxcan_results	13344	0.999766	0.998612
ENSG00000108669.16	CYTH1	-0.879659	0.379044	0.00150271	1	1	1	0.379044	0.0548218	mashr_Brain_Nucleus_accumbens_basal_ganglia.metaxcan_results	13344	0.999766	0.999782
ENSG00000275830.1	RP11-403A3.3	-0.879643	0.379053	0.0321787	1	2	2	0.379053	0.252282	mashr_Brain_Nucleus_accumbens_basal_ganglia.metaxcan_results	13344	0.999766	0.999302
ENSG00000253719.3	ATXN7L3B	0.879576	0.379089	0.00131405	1	1	1	0.379089	0.0699883	mashr_Brain_Nucleus_accumbens_basal_ganglia.metaxcan_results	13344	0.999766	0.999635
ENSG00000172572.6	PDE3A	-0.879446	0.37916	0.00122906	1	1	1	0.37916	0.0549156	mashr_Brain_Nucleus_accumbens_basal_ganglia.metaxcan_results	13344	0.999766	0.999782
ENSG00000176927.15	EFCAB5	0.879445	0.37916	0.0555153	1	1	1	0.37916	0.33509	mashr_Brain_Nucleus_accumbens_basal_ganglia.metaxcan_results	13344	0.999766	0.999782
ENSG00000167208.14	SNX20	-0.879358	0.379207	4.12e-06	1	1	1	0.379207	0.00337825	mashr_Brain_Nucleus_accumbens_basal_ganglia.metaxcan_results	13344	0.999766	0.998289
ENSG00000272049.1	RP11-480D4.6	0.879147	0.379322	0.107976	1	1	1	0.379322	0.555357	mashr_Brain_Nucleus_accumbens_basal_ganglia.metaxcan_results	13344	0.999766	0.998911
ENSG00000249159.6	RP11-480D4.2	0.879147	0.379322	0.0596369	1	1	1	0.379322	0.41273	mashr_Brain_Nucleus_accumbens_basal_ganglia.metaxcan_results	13344	0.999766	0.999775
ENSG00000026297.15	RNASET2	-0.879097	0.379349	0.0189948	1	1	1	0.379349	0.195776	mashr_Brain_Nucleus_accumbens_basal_ganglia.metaxcan_results	13344	0.999766	0.999859
ENSG00000165140.9	FBP1	-0.878602	0.379617	0.0495443	2	2	2	0.349471	0.533212	mashr_Brain_Nucleus_accumbens_basal_ganglia.metaxcan_results	13344	0.999766	0.999109
ENSG00000105341.18	ATP5SL	0.878567	0.379636	0.0127333	1	1	1	0.379636	0.466046	mashr_Brain_Nucleus_accumbens_basal_ganglia.metaxcan_results	13344	0.999766	0.999109
ENSG00000278023.5	RDM1	0.878551	0.379645	0.000483749	1	1	1	0.379645	0.1492	mashr_Brain_Nucleus_accumbens_basal_ganglia.metaxcan_results	13344	0.999766	0.998612
ENSG00000253395.1	KB-1460A1.1	-0.87854	0.379651	0.0020987	2	2	2	0.227286	0.0768236	mashr_Brain_Nucleus_accumbens_basal_ganglia.metaxcan_results	13344	0.999766	0.998911
ENSG00000095637.21	SORBS1	-0.878448	0.379701	6.21e-06	1	1	1	0.379701	0.00703696	mashr_Brain_Nucleus_accumbens_basal_ganglia.metaxcan_results	13344	0.999766	0.999635
ENSG00000164077.13	MON1A	-0.878436	0.379707	0.00139036	1	1	1	0.379707	0.101557	mashr_Brain_Nucleus_accumbens_basal_ganglia.metaxcan_results	13344	0.999766	0.999859
ENSG00000065559.14	MAP2K4	-0.878407	0.379723	0.000833512	1	1	1	0.379723	0.0479764	mashr_Brain_Nucleus_accumbens_basal_ganglia.metaxcan_results	13344	0.999766	0.999109
ENSG00000122678.16	POLM	0.878125	0.379876	0.0464853	2	2	2	0.410793	0.547709	mashr_Brain_Nucleus_accumbens_basal_ganglia.metaxcan_results	13344	0.999766	0.999859
ENSG00000158457.5	TSPAN33	-0.877794	0.380056	0.00702491	1	2	2	0.380056	0.126326	mashr_Brain_Nucleus_accumbens_basal_ganglia.metaxcan_results	13344	0.999766	0.999782
ENSG00000162695.11	SLC30A7	0.877516	0.380206	0.000348647	1	1	1	0.380206	0.0437517	mashr_Brain_Nucleus_accumbens_basal_ganglia.metaxcan_results	13344	0.999766	0.998911
ENSG00000272823.1	RP11-295M18.6	0.877234	0.380359	0.541272	2	3	3	0.321632	0.658619	mashr_Brain_Nucleus_accumbens_basal_ganglia.metaxcan_results	13344	0.999766	0.999799
ENSG00000142634.12	EFHD2	0.877173	0.380393	0.000186653	1	1	1	0.380393	0.0831287	mashr_Brain_Nucleus_accumbens_basal_ganglia.metaxcan_results	13344	0.999766	0.999481
ENSG00000239828.6	RP11-446H18.5	-0.877083	0.380442	0.0008349	2	2	2	0.473314	0.038935	mashr_Brain_Nucleus_accumbens_basal_ganglia.metaxcan_results	13344	0.999766	0.999658
ENSG00000171303.6	KCNK3	0.877	0.380486	0.0315505	2	2	2	0.127648	0.201853	mashr_Brain_Nucleus_accumbens_basal_ganglia.metaxcan_results	13344	0.999766	0.999109
ENSG00000165409.16	TSHR	0.876595	0.380707	0.00249658	2	2	2	0.380767	0.107607	mashr_Brain_Nucleus_accumbens_basal_ganglia.metaxcan_results	13344	0.999766	0.998911
ENSG00000167792.11	NDUFV1	0.876331	0.38085	0.0144332	1	1	1	0.38085	0.1722	mashr_Brain_Nucleus_accumbens_basal_ganglia.metaxcan_results	13344	0.999766	0.999782
ENSG00000184224.3	C11orf72	-0.876331	0.38085	2.54e-05	1	1	1	0.38085	0.00722853	mashr_Brain_Nucleus_accumbens_basal_ganglia.metaxcan_results	13344	0.999766	0.999658
ENSG00000078246.16	TULP3	0.8763	0.380867	0.18121	2	2	2	0.382542	0.543874	mashr_Brain_Nucleus_accumbens_basal_ganglia.metaxcan_results	13344	0.999766	0.999782
ENSG00000116030.16	SUMO1	0.876274	0.380881	7.83e-06	1	1	1	0.380881	0.00418155	mashr_Brain_Nucleus_accumbens_basal_ganglia.metaxcan_results	13344	0.999766	0.999859
ENSG00000135116.9	HRK	-0.876028	0.381015	0.000700824	1	1	1	0.381015	0.0591774	mashr_Brain_Nucleus_accumbens_basal_ganglia.metaxcan_results	13344	0.999766	0.999775
ENSG00000151148.13	UBE3B	-0.875881	0.381095	0.00309977	2	2	2	0.0123718	0.0777415	mashr_Brain_Nucleus_accumbens_basal_ganglia.metaxcan_results	13344	0.999766	0.999782
ENSG00000175567.8	UCP2	-0.875802	0.381138	0.0316612	2	2	2	0.210387	0.235666	mashr_Brain_Nucleus_accumbens_basal_ganglia.metaxcan_results	13344	0.999766	0.998911
ENSG00000175662.17	TOM1L2	-0.875609	0.381243	0.00681943	1	1	1	0.381243	0.121132	mashr_Brain_Nucleus_accumbens_basal_ganglia.metaxcan_results	13344	0.999766	0.998911
ENSG00000174839.12	DENND6A	0.875532	0.381284	0.00205342	2	2	2	0.449338	0.116775	mashr_Brain_Nucleus_accumbens_basal_ganglia.metaxcan_results	13344	0.999766	0.999799
ENSG00000134287.9	ARF3	0.875451	0.381329	0.000387239	1	1	1	0.381329	0.0902775	mashr_Brain_Nucleus_accumbens_basal_ganglia.metaxcan_results	13344	0.999766	0.999481
ENSG00000163520.13	FBLN2	-0.875332	0.381394	0.00518368	1	1	1	0.381394	0.133066	mashr_Brain_Nucleus_accumbens_basal_ganglia.metaxcan_results	13344	0.999766	0.999635
ENSG00000196220.15	SRGAP3	0.875025	0.38156	0.0134443	1	1	1	0.38156	0.187358	mashr_Brain_Nucleus_accumbens_basal_ganglia.metaxcan_results	13344	0.999766	0.999782
ENSG00000100350.14	FOXRED2	-0.874999	0.381574	0.163743	3	3	3	0.191022	0.976655	mashr_Brain_Nucleus_accumbens_basal_ganglia.metaxcan_results	13344	0.999766	0.999658
ENSG00000183309.11	ZNF623	-0.874386	0.381908	0.11936	4	4	4	0.225494	0.362054	mashr_Brain_Nucleus_accumbens_basal_ganglia.metaxcan_results	13344	0.999766	0.999109
ENSG00000096384.19	HSP90AB1	0.874359	0.381923	0.0015194	2	2	2	0.280022	0.0488988	mashr_Brain_Nucleus_accumbens_basal_ganglia.metaxcan_results	13344	0.999766	0.999782
ENSG00000214694.10	ARHGEF33	0.874313	0.381948	0.00349558	1	1	1	0.381948	0.0788662	mashr_Brain_Nucleus_accumbens_basal_ganglia.metaxcan_results	13344	0.999766	0.999782
ENSG00000156885.5	COX6A2	0.874249	0.381982	0.0041668	1	1	1	0.381982	0.0984649	mashr_Brain_Nucleus_accumbens_basal_ganglia.metaxcan_results	13344	0.999766	0.999481
ENSG00000106511.5	MEOX2	0.874213	0.382003	0.0152976	1	2	2	0.382003	0.188235	mashr_Brain_Nucleus_accumbens_basal_ganglia.metaxcan_results	13344	0.999766	0.999782
ENSG00000136436.14	CALCOCO2	0.874034	0.3821	0.000806399	2	2	2	0.270746	0.0953426	mashr_Brain_Nucleus_accumbens_basal_ganglia.metaxcan_results	13344	0.999766	0.999658
ENSG00000143632.14	ACTA1	-0.873959	0.382141	8.28e-06	2	2	2	0.241332	0.00443647	mashr_Brain_Nucleus_accumbens_basal_ganglia.metaxcan_results	13344	0.999766	0.999658
ENSG00000275066.4	SYNRG	0.873322	0.382488	0.00159912	1	1	1	0.382488	0.1367	mashr_Brain_Nucleus_accumbens_basal_ganglia.metaxcan_results	13344	0.999766	0.998911
ENSG00000167720.12	SRR	0.873274	0.382514	0.0975095	1	1	1	0.382514	0.488735	mashr_Brain_Nucleus_accumbens_basal_ganglia.metaxcan_results	13344	0.999766	0.999658
ENSG00000149657.19	LSM14B	0.873084	0.382618	7.35e-05	2	2	2	0.413927	0.0608209	mashr_Brain_Nucleus_accumbens_basal_ganglia.metaxcan_results	13344	0.999766	0.999481
ENSG00000240857.1	RDH14	0.872805	0.382769	0.00205144	2	2	2	0.423447	0.114532	mashr_Brain_Nucleus_accumbens_basal_ganglia.metaxcan_results	13344	0.999766	0.998289
ENSG00000156521.13	TYSND1	-0.872773	0.382787	0.0701023	3	3	3	0.233319	0.783645	mashr_Brain_Nucleus_accumbens_basal_ganglia.metaxcan_results	13344	0.999766	0.999775
ENSG00000166794.4	PPIB	-0.872765	0.382791	4.74e-08	1	1	1	0.382791	0.00132447	mashr_Brain_Nucleus_accumbens_basal_ganglia.metaxcan_results	13344	0.999766	0.999302
ENSG00000049883.14	PTCD2	0.872347	0.383019	0.000365125	1	1	1	0.383019	0.129622	mashr_Brain_Nucleus_accumbens_basal_ganglia.metaxcan_results	13344	0.999766	0.998289
ENSG00000118412.12	CASP8AP2	-0.872202	0.383098	0.00819084	1	1	1	0.383098	0.132422	mashr_Brain_Nucleus_accumbens_basal_ganglia.metaxcan_results	13344	0.999766	0.999775
ENSG00000247982.6	LINC00926	-0.872176	0.383112	0.0729086	1	1	1	0.383112	0.378118	mashr_Brain_Nucleus_accumbens_basal_ganglia.metaxcan_results	13344	0.999766	0.999635
ENSG00000069122.18	ADGRF5	0.872176	0.383113	3.5e-06	1	1	1	0.383113	0.00466229	mashr_Brain_Nucleus_accumbens_basal_ganglia.metaxcan_results	13344	0.999766	0.999658
ENSG00000223658.7	C1GALT1C1L	-0.872166	0.383118	0.0118628	2	2	2	0.338411	0.175465	mashr_Brain_Nucleus_accumbens_basal_ganglia.metaxcan_results	13344	0.999766	0.999481
ENSG00000181061.13	HIGD1A	0.871868	0.38328	0.0494204	1	1	1	0.38328	0.375949	mashr_Brain_Nucleus_accumbens_basal_ganglia.metaxcan_results	13344	0.999766	0.998289
ENSG00000136732.14	GYPC	0.871842	0.383295	0.000869497	2	2	2	0.362212	0.0422545	mashr_Brain_Nucleus_accumbens_basal_ganglia.metaxcan_results	13344	0.999766	0.999109
ENSG00000156804.7	FBXO32	0.871671	0.383388	0.00067709	1	1	1	0.383388	0.0345108	mashr_Brain_Nucleus_accumbens_basal_ganglia.metaxcan_results	13344	0.999766	0.999775
ENSG00000260951.1	RP5-978I12.1	0.871583	0.383436	0.0340654	1	1	1	0.383436	0.282103	mashr_Brain_Nucleus_accumbens_basal_ganglia.metaxcan_results	13344	0.999766	0.999782
ENSG00000197121.14	PGAP1	-0.870772	0.383879	0.000840196	1	1	1	0.383879	0.0801418	mashr_Brain_Nucleus_accumbens_basal_ganglia.metaxcan_results	13344	0.999766	0.998911
ENSG00000090971.4	NAT14	0.870501	0.384027	0.00943702	1	1	1	0.384027	0.151193	mashr_Brain_Nucleus_accumbens_basal_ganglia.metaxcan_results	13344	0.999766	0.999302
ENSG00000132321.16	IQCA1	0.870197	0.384193	0.0275096	3	3	3	0.280418	0.485694	mashr_Brain_Nucleus_accumbens_basal_ganglia.metaxcan_results	13344	0.999766	0.998911
ENSG00000179981.9	TSHZ1	-0.870035	0.384282	4.3e-05	1	1	1	0.384282	0.0180802	mashr_Brain_Nucleus_accumbens_basal_ganglia.metaxcan_results	13344	0.999766	0.999658
ENSG00000125484.11	GTF3C4	0.869802	0.384408	0.000487548	1	1	1	0.384408	0.031705	mashr_Brain_Nucleus_accumbens_basal_ganglia.metaxcan_results	13344	0.999766	0.999481
ENSG00000161692.17	DBF4B	-0.869699	0.384465	0.293605	3	3	3	0.380017	0.895574	mashr_Brain_Nucleus_accumbens_basal_ganglia.metaxcan_results	13344	0.999766	0.999635
ENSG00000049239.12	H6PD	-0.869615	0.384511	0.0219909	2	2	2	0.074892	0.218382	mashr_Brain_Nucleus_accumbens_basal_ganglia.metaxcan_results	13344	0.999766	0.998289
ENSG00000142279.12	WTIP	-0.869564	0.384539	0.00389763	2	2	2	0.0689119	0.113498	mashr_Brain_Nucleus_accumbens_basal_ganglia.metaxcan_results	13344	0.999766	0.999775
ENSG00000152256.13	PDK1	-0.869488	0.38458	0.0178545	2	2	2	0.36158	0.231116	mashr_Brain_Nucleus_accumbens_basal_ganglia.metaxcan_results	13344	0.999766	0.999859
ENSG00000140395.8	WDR61	-0.869307	0.384679	0.00347847	2	2	2	0.0677113	0.0992026	mashr_Brain_Nucleus_accumbens_basal_ganglia.metaxcan_results	13344	0.999766	0.999782
ENSG00000149295.13	DRD2	0.869279	0.384695	0.00020693	2	2	2	0.393568	0.0197667	mashr_Brain_Nucleus_accumbens_basal_ganglia.metaxcan_results	13344	0.999766	0.999799
ENSG00000069329.16	VPS35	-0.869114	0.384785	7.56e-06	1	1	1	0.384785	0.00526704	mashr_Brain_Nucleus_accumbens_basal_ganglia.metaxcan_results	13344	0.999766	0.999775
ENSG00000181315.10	ZNF322	-0.869006	0.384844	0.308017	2	3	3	0.0592163	0.487774	mashr_Brain_Nucleus_accumbens_basal_ganglia.metaxcan_results	13344	0.999766	0.999782
ENSG00000225556.1	C2CD4D	0.868976	0.38486	0.00148155	1	1	1	0.38486	0.0547376	mashr_Brain_Nucleus_accumbens_basal_ganglia.metaxcan_results	13344	0.999766	0.998911
ENSG00000072135.12	PTPN18	-0.868968	0.384865	0.00330906	2	2	2	0.160251	0.105397	mashr_Brain_Nucleus_accumbens_basal_ganglia.metaxcan_results	13344	0.999766	0.999775
ENSG00000174574.15	AKIRIN1	-0.868746	0.384986	0.00229345	1	1	1	0.384986	0.0654594	mashr_Brain_Nucleus_accumbens_basal_ganglia.metaxcan_results	13344	0.999766	0.999782
ENSG00000141627.13	DYM	0.867861	0.38547	0.000813171	1	1	1	0.38547	0.0975084	mashr_Brain_Nucleus_accumbens_basal_ganglia.metaxcan_results	13344	0.999766	0.999302
ENSG00000076003.4	MCM6	-0.86768	0.38557	0.0402914	1	1	1	0.38557	0.353815	mashr_Brain_Nucleus_accumbens_basal_ganglia.metaxcan_results	13344	0.999766	0.999775
ENSG00000126562.16	WNK4	0.867205	0.38583	0.00450854	1	1	1	0.38583	0.201048	mashr_Brain_Nucleus_accumbens_basal_ganglia.metaxcan_results	13344	0.999766	0.999302
ENSG00000181982.18	CCDC149	0.867173	0.385847	0.000560879	1	1	1	0.385847	0.0376428	mashr_Brain_Nucleus_accumbens_basal_ganglia.metaxcan_results	13344	0.999766	0.999658
ENSG00000147457.13	CHMP7	-0.867007	0.385938	0.00915108	2	2	2	0.215093	0.109546	mashr_Brain_Nucleus_accumbens_basal_ganglia.metaxcan_results	13344	0.999766	0.999109
ENSG00000108312.14	UBTF	0.866576	0.386175	1.64e-05	1	1	1	0.386175	0.0246406	mashr_Brain_Nucleus_accumbens_basal_ganglia.metaxcan_results	13344	0.999766	0.998289
ENSG00000086506.2	HBQ1	-0.866556	0.386185	0.000462962	1	1	1	0.386185	0.033783	mashr_Brain_Nucleus_accumbens_basal_ganglia.metaxcan_results	13344	0.999766	0.998911
ENSG00000134684.10	YARS	-0.866486	0.386224	0.00128915	1	1	1	0.386224	0.0741643	mashr_Brain_Nucleus_accumbens_basal_ganglia.metaxcan_results	13344	0.999766	0.999109
ENSG00000254087.7	LYN	0.86621	0.386375	0.00468499	2	2	2	0.381597	0.0796561	mashr_Brain_Nucleus_accumbens_basal_ganglia.metaxcan_results	13344	0.999766	0.999799
ENSG00000260588.1	RP11-930P14.2	0.865973	0.386505	0.0314216	2	2	2	0.292507	0.231945	mashr_Brain_Nucleus_accumbens_basal_ganglia.metaxcan_results	13344	0.999766	0.999775
ENSG00000149503.12	INCENP	0.865942	0.386522	0.0209005	2	2	2	0.403864	0.226915	mashr_Brain_Nucleus_accumbens_basal_ganglia.metaxcan_results	13344	0.999766	0.999481
ENSG00000108953.16	YWHAE	0.865935	0.386526	4.51e-05	1	1	1	0.386526	0.0524592	mashr_Brain_Nucleus_accumbens_basal_ganglia.metaxcan_results	13344	0.999766	0.999775
ENSG00000188820.12	FAM26F	-0.865328	0.386859	0.114	3	3	3	0.289024	0.642353	mashr_Brain_Nucleus_accumbens_basal_ganglia.metaxcan_results	13344	0.999766	0.999799
ENSG00000204310.12	AGPAT1	0.865286	0.386882	0.00586321	1	1	1	0.386882	0.113273	mashr_Brain_Nucleus_accumbens_basal_ganglia.metaxcan_results	13344	0.999766	0.999775
ENSG00000237232.7	ZNF295-AS1	-0.865118	0.386974	0.197376	2	2	2	0.381759	0.621259	mashr_Brain_Nucleus_accumbens_basal_ganglia.metaxcan_results	13344	0.999766	0.999799
ENSG00000179292.4	TMEM151A	-0.864551	0.387285	1.15e-05	1	1	1	0.387285	0.0175305	mashr_Brain_Nucleus_accumbens_basal_ganglia.metaxcan_results	13344	0.999766	0.998612
ENSG00000081138.13	CDH7	0.864052	0.38756	3.27e-17	1	1	1	0.38756	8.27e-09	mashr_Brain_Nucleus_accumbens_basal_ganglia.metaxcan_results	13344	0.999766	0.998289
ENSG00000273821.1	RP5-963E22.6	0.863753	0.387723	0.00767078	1	1	1	0.387723	0.12399	mashr_Brain_Nucleus_accumbens_basal_ganglia.metaxcan_results	13344	0.999766	0.998289
ENSG00000254645.1	RP11-396O20.2	0.863452	0.387889	3.08e-06	1	1	1	0.387889	0.00291991	mashr_Brain_Nucleus_accumbens_basal_ganglia.metaxcan_results	13344	0.999766	0.999859
ENSG00000174125.7	TLR1	-0.863423	0.387905	0.0173737	1	1	1	0.387905	0.225758	mashr_Brain_Nucleus_accumbens_basal_ganglia.metaxcan_results	13344	0.999766	0.999481
ENSG00000241839.9	PLEKHO2	-0.86335	0.387945	1.56e-05	1	1	1	0.387945	0.0172661	mashr_Brain_Nucleus_accumbens_basal_ganglia.metaxcan_results	13344	0.999766	0.998612
ENSG00000204444.10	APOM	-0.863054	0.388108	0.00206871	1	1	1	0.388108	0.114622	mashr_Brain_Nucleus_accumbens_basal_ganglia.metaxcan_results	13344	0.999766	0.998289
ENSG00000152223.12	EPG5	0.862932	0.388175	0.0340763	1	1	1	0.388175	0.268621	mashr_Brain_Nucleus_accumbens_basal_ganglia.metaxcan_results	13344	0.999766	0.999109
ENSG00000133103.16	COG6	0.862827	0.388233	0.113233	3	3	3	0.0467342	0.369377	mashr_Brain_Nucleus_accumbens_basal_ganglia.metaxcan_results	13344	0.999766	0.999799
ENSG00000181027.10	FKRP	-0.862706	0.388299	0.00819924	1	2	2	0.388299	0.137157	mashr_Brain_Nucleus_accumbens_basal_ganglia.metaxcan_results	13344	0.999766	0.999799
ENSG00000117139.16	KDM5B	0.862638	0.388337	0.00445578	1	1	1	0.388337	0.231876	mashr_Brain_Nucleus_accumbens_basal_ganglia.metaxcan_results	13344	0.999766	0.999859
ENSG00000197561.6	ELANE	-0.862391	0.388472	0.00402885	1	1	1	0.388472	0.0988617	mashr_Brain_Nucleus_accumbens_basal_ganglia.metaxcan_results	13344	0.999766	0.999799
ENSG00000145824.12	CXCL14	0.86231	0.388517	0.00723793	1	1	1	0.388517	0.126664	mashr_Brain_Nucleus_accumbens_basal_ganglia.metaxcan_results	13344	0.999766	0.999302
ENSG00000183036.10	PCP4	0.862303	0.388521	0.000760184	1	1	1	0.388521	0.0495831	mashr_Brain_Nucleus_accumbens_basal_ganglia.metaxcan_results	13344	0.999766	0.998911
ENSG00000077097.15	TOP2B	-0.862107	0.388629	2.45e-05	2	2	2	0.367436	0.0155069	mashr_Brain_Nucleus_accumbens_basal_ganglia.metaxcan_results	13344	0.999766	0.999635
ENSG00000131979.18	GCH1	-0.861701	0.388852	0.0328144	2	2	2	0.30581	0.337425	mashr_Brain_Nucleus_accumbens_basal_ganglia.metaxcan_results	13344	0.999766	0.999302
ENSG00000165887.11	ANKRD2	-0.861537	0.388942	0.0374619	1	1	1	0.388942	0.278287	mashr_Brain_Nucleus_accumbens_basal_ganglia.metaxcan_results	13344	0.999766	0.999658
ENSG00000061794.12	MRPS35	-0.86113	0.389166	0.000365648	2	2	2	0.184113	0.0654458	mashr_Brain_Nucleus_accumbens_basal_ganglia.metaxcan_results	13344	0.999766	0.999109
ENSG00000257526.2	RP11-20E24.1	-0.860907	0.389289	0.000153428	2	2	2	0.216929	0.0929113	mashr_Brain_Nucleus_accumbens_basal_ganglia.metaxcan_results	13344	0.999766	0.998612
ENSG00000064933.17	PMS1	0.86088	0.389304	0.00836816	2	2	2	0.10401	0.161327	mashr_Brain_Nucleus_accumbens_basal_ganglia.metaxcan_results	13344	0.999766	0.998289
ENSG00000115652.14	UXS1	-0.860518	0.389503	0.00175533	2	2	2	0.289925	0.118053	mashr_Brain_Nucleus_accumbens_basal_ganglia.metaxcan_results	13344	0.999766	0.999302
ENSG00000241973.10	PI4KA	0.860401	0.389568	0.00243803	2	2	2	0.437121	0.0765767	mashr_Brain_Nucleus_accumbens_basal_ganglia.metaxcan_results	13344	0.999766	0.999109
ENSG00000180953.11	ST20	-0.860371	0.389585	0.765016	3	3	3	0.116731	0.78504	mashr_Brain_Nucleus_accumbens_basal_ganglia.metaxcan_results	13344	0.999766	0.999481
ENSG00000133059.16	DSTYK	-0.860368	0.389586	0.0425117	3	3	3	0.125727	0.195685	mashr_Brain_Nucleus_accumbens_basal_ganglia.metaxcan_results	13344	0.999766	0.999859
ENSG00000205268.10	PDE7A	-0.860193	0.389683	0.000333151	1	1	1	0.389683	0.076186	mashr_Brain_Nucleus_accumbens_basal_ganglia.metaxcan_results	13344	0.999766	0.999859
ENSG00000262246.5	CORO7	-0.859953	0.389815	0.0323286	1	1	1	0.389815	0.285786	mashr_Brain_Nucleus_accumbens_basal_ganglia.metaxcan_results	13344	0.999766	0.998289
ENSG00000118729.11	CASQ2	0.8599	0.389844	1.52e-07	1	1	1	0.389844	0.0011463	mashr_Brain_Nucleus_accumbens_basal_ganglia.metaxcan_results	13344	0.999766	0.999109
ENSG00000100664.10	EIF5	-0.859841	0.389877	0.00278738	3	3	3	0.0654	0.0608741	mashr_Brain_Nucleus_accumbens_basal_ganglia.metaxcan_results	13344	0.999766	0.999775
ENSG00000163466.15	ARPC2	0.859708	0.38995	0.00238535	1	1	1	0.38995	0.0683482	mashr_Brain_Nucleus_accumbens_basal_ganglia.metaxcan_results	13344	0.999766	0.999782
ENSG00000173200.12	PARP15	0.859678	0.389966	0.0244604	1	1	1	0.389966	0.211674	mashr_Brain_Nucleus_accumbens_basal_ganglia.metaxcan_results	13344	0.999766	0.998911
ENSG00000115317.11	HTRA2	-0.859609	0.390005	9.66e-05	1	1	1	0.390005	0.0186705	mashr_Brain_Nucleus_accumbens_basal_ganglia.metaxcan_results	13344	0.999766	0.999859
ENSG00000115307.16	AUP1	0.859609	0.390005	0.00281052	1	1	1	0.390005	0.100699	mashr_Brain_Nucleus_accumbens_basal_ganglia.metaxcan_results	13344	0.999766	0.999799
ENSG00000183963.18	SMTN	-0.859254	0.3902	7.04e-05	2	2	2	0.188804	0.0206549	mashr_Brain_Nucleus_accumbens_basal_ganglia.metaxcan_results	13344	0.999766	0.999481
ENSG00000270332.1	SMC2-AS1	-0.859113	0.390278	0.022424	2	2	2	0.0280118	0.207296	mashr_Brain_Nucleus_accumbens_basal_ganglia.metaxcan_results	13344	0.999766	0.999481
ENSG00000080493.15	SLC4A4	0.859036	0.390321	3.38e-05	1	1	1	0.390321	0.026682	mashr_Brain_Nucleus_accumbens_basal_ganglia.metaxcan_results	13344	0.999766	0.999775
ENSG00000173226.16	IQCB1	-0.858872	0.390411	0.481338	3	3	3	0.370958	0.951839	mashr_Brain_Nucleus_accumbens_basal_ganglia.metaxcan_results	13344	0.999766	0.999775
ENSG00000087269.15	NOP14	0.858608	0.390557	0.000413992	1	1	1	0.390557	0.0286414	mashr_Brain_Nucleus_accumbens_basal_ganglia.metaxcan_results	13344	0.999766	0.998612
ENSG00000144681.10	STAC	-0.858354	0.390697	0.00246061	3	3	3	0.0797711	0.127113	mashr_Brain_Nucleus_accumbens_basal_ganglia.metaxcan_results	13344	0.999766	0.998612
ENSG00000186635.14	ARAP1	0.858183	0.390792	0.000150974	2	2	2	0.284305	0.0217111	mashr_Brain_Nucleus_accumbens_basal_ganglia.metaxcan_results	13344	0.999766	0.999109
ENSG00000253764.1	RP11-439C15.4	-0.857879	0.39096	0.119793	2	2	2	0.311804	0.517237	mashr_Brain_Nucleus_accumbens_basal_ganglia.metaxcan_results	13344	0.999766	0.998289
ENSG00000106344.8	RBM28	0.857872	0.390963	0.0048569	1	1	1	0.390963	0.103717	mashr_Brain_Nucleus_accumbens_basal_ganglia.metaxcan_results	13344	0.999766	0.999859
ENSG00000148795.6	CYP17A1	-0.857694	0.391062	0.0128487	1	1	1	0.391062	0.164964	mashr_Brain_Nucleus_accumbens_basal_ganglia.metaxcan_results	13344	0.999766	0.998911
ENSG00000135845.9	PIGC	-0.857665	0.391078	0.0302428	2	2	2	0.355608	0.241345	mashr_Brain_Nucleus_accumbens_basal_ganglia.metaxcan_results	13344	0.999766	0.999782
ENSG00000163453.11	IGFBP7	0.857653	0.391084	0.00371546	2	2	2	0.248692	0.152398	mashr_Brain_Nucleus_accumbens_basal_ganglia.metaxcan_results	13344	0.999766	0.999658
ENSG00000176928.5	GCNT4	-0.857599	0.391114	0.00653842	2	2	2	0.202145	0.15367	mashr_Brain_Nucleus_accumbens_basal_ganglia.metaxcan_results	13344	0.999766	0.999799
ENSG00000204033.9	LRIT2	0.857402	0.391223	0.0561607	2	2	2	0.47524	0.650343	mashr_Brain_Nucleus_accumbens_basal_ganglia.metaxcan_results	13344	0.999766	0.999302
ENSG00000127666.9	TICAM1	-0.856624	0.391652	0.01016	1	1	1	0.391652	0.144733	mashr_Brain_Nucleus_accumbens_basal_ganglia.metaxcan_results	13344	0.999766	0.999775
ENSG00000174307.6	PHLDA3	-0.856593	0.39167	0.030486	1	1	1	0.39167	0.26963	mashr_Brain_Nucleus_accumbens_basal_ganglia.metaxcan_results	13344	0.999766	0.998612
ENSG00000187720.14	THSD4	0.856413	0.391769	9.06e-05	1	1	1	0.391769	0.0191023	mashr_Brain_Nucleus_accumbens_basal_ganglia.metaxcan_results	13344	0.999766	0.999859
ENSG00000160679.12	CHTOP	0.856341	0.391809	0.00242332	1	1	1	0.391809	0.0676176	mashr_Brain_Nucleus_accumbens_basal_ganglia.metaxcan_results	13344	0.999766	0.999782
ENSG00000006747.14	SCIN	0.856315	0.391823	0.0112318	2	2	2	0.32281	0.0989671	mashr_Brain_Nucleus_accumbens_basal_ganglia.metaxcan_results	13344	0.999766	0.999658
ENSG00000165309.13	ARMC3	-0.856119	0.391932	5.41e-08	1	1	1	0.391932	0.00157816	mashr_Brain_Nucleus_accumbens_basal_ganglia.metaxcan_results	13344	0.999766	0.998289
ENSG00000186439.12	TRDN	0.855783	0.392118	0.000137666	1	1	1	0.392118	0.029609	mashr_Brain_Nucleus_accumbens_basal_ganglia.metaxcan_results	13344	0.999766	0.999775
ENSG00000154473.17	BUB3	0.855588	0.392226	4.36e-05	1	1	1	0.392226	0.0157559	mashr_Brain_Nucleus_accumbens_basal_ganglia.metaxcan_results	13344	0.999766	0.999782
ENSG00000165282.13	PIGO	0.855514	0.392267	0.0807091	2	2	2	0.409244	0.276806	mashr_Brain_Nucleus_accumbens_basal_ganglia.metaxcan_results	13344	0.999766	0.999775
ENSG00000211456.10	SACM1L	0.855413	0.392323	0.00137018	3	3	3	0.360966	0.0786417	mashr_Brain_Nucleus_accumbens_basal_ganglia.metaxcan_results	13344	0.999766	0.999658
ENSG00000188611.14	ASAH2	0.855121	0.392484	0.312304	2	2	2	0.239592	1.00271	mashr_Brain_Nucleus_accumbens_basal_ganglia.metaxcan_results	13344	0.999766	0.999635
ENSG00000149573.8	MPZL2	-0.855065	0.392515	0.0140743	2	2	2	0.319409	0.122799	mashr_Brain_Nucleus_accumbens_basal_ganglia.metaxcan_results	13344	0.999766	0.999859
ENSG00000089220.4	PEBP1	0.855023	0.392538	0.0422564	1	1	1	0.392538	0.282358	mashr_Brain_Nucleus_accumbens_basal_ganglia.metaxcan_results	13344	0.999766	0.998911
ENSG00000244242.1	IFITM10	-0.854825	0.392648	0.00127854	1	1	1	0.392648	0.112419	mashr_Brain_Nucleus_accumbens_basal_ganglia.metaxcan_results	13344	0.999766	0.999799
ENSG00000255455.2	RP11-890B15.3	0.854732	0.392699	0.276956	3	3	3	0.194	0.549372	mashr_Brain_Nucleus_accumbens_basal_ganglia.metaxcan_results	13344	0.999766	0.999302
ENSG00000006025.11	OSBPL7	-0.854696	0.392719	0.00388227	2	2	2	0.482758	0.0953639	mashr_Brain_Nucleus_accumbens_basal_ganglia.metaxcan_results	13344	0.999766	0.999782
ENSG00000138769.10	CDKL2	-0.854644	0.392748	0.00433746	1	1	1	0.392748	0.11024	mashr_Brain_Nucleus_accumbens_basal_ganglia.metaxcan_results	13344	0.999766	0.998289
ENSG00000176410.7	DNAJC30	0.854284	0.392948	0.0170274	2	2	2	0.288849	0.187715	mashr_Brain_Nucleus_accumbens_basal_ganglia.metaxcan_results	13344	0.999766	0.999109
ENSG00000099899.14	TRMT2A	-0.854233	0.392976	0.00318051	1	1	1	0.392976	0.192787	mashr_Brain_Nucleus_accumbens_basal_ganglia.metaxcan_results	13344	0.999766	0.999782
ENSG00000111615.13	KRR1	0.854129	0.393034	0.0667206	1	1	1	0.393034	0.442811	mashr_Brain_Nucleus_accumbens_basal_ganglia.metaxcan_results	13344	0.999766	0.999799
ENSG00000167863.11	ATP5H	-0.854125	0.393036	0.00182008	2	2	2	0.322913	0.184669	mashr_Brain_Nucleus_accumbens_basal_ganglia.metaxcan_results	13344	0.999766	0.999775
ENSG00000233922.2	LINC01694	0.853993	0.393109	0.000774391	1	1	1	0.393109	0.044645	mashr_Brain_Nucleus_accumbens_basal_ganglia.metaxcan_results	13344	0.999766	0.999109
ENSG00000125730.16	C3	-0.853746	0.393246	0.000437292	1	1	1	0.393246	0.0406073	mashr_Brain_Nucleus_accumbens_basal_ganglia.metaxcan_results	13344	0.999766	0.999859
ENSG00000275491.1	LINC01730	-0.853707	0.393267	0.359395	1	1	1	0.393267	0.883107	mashr_Brain_Nucleus_accumbens_basal_ganglia.metaxcan_results	13344	0.999766	0.998911
ENSG00000136111.12	TBC1D4	0.853697	0.393273	0.00549112	1	1	1	0.393273	0.109268	mashr_Brain_Nucleus_accumbens_basal_ganglia.metaxcan_results	13344	0.999766	0.999799
ENSG00000116147.16	TNR	-0.853563	0.393347	6.24e-06	1	1	1	0.393347	0.00778125	mashr_Brain_Nucleus_accumbens_basal_ganglia.metaxcan_results	13344	0.999766	0.999658
ENSG00000084628.9	NKAIN1	0.853537	0.393362	0.252303	2	2	2	0.394377	0.835146	mashr_Brain_Nucleus_accumbens_basal_ganglia.metaxcan_results	13344	0.999766	0.998289
ENSG00000254636.1	ARMS2	-0.853524	0.393369	0.10574	1	1	1	0.393369	0.69143	mashr_Brain_Nucleus_accumbens_basal_ganglia.metaxcan_results	13344	0.999766	0.998289
ENSG00000050327.14	ARHGEF5	0.853495	0.393385	0.0700363	2	2	2	0.430427	0.374239	mashr_Brain_Nucleus_accumbens_basal_ganglia.metaxcan_results	13344	0.999766	0.999109
ENSG00000115159.15	GPD2	0.853457	0.393406	0.000291126	1	1	1	0.393406	0.115744	mashr_Brain_Nucleus_accumbens_basal_ganglia.metaxcan_results	13344	0.999766	0.999782
ENSG00000137171.14	KLC4	0.853308	0.393489	0.000348605	1	1	1	0.393489	0.0376835	mashr_Brain_Nucleus_accumbens_basal_ganglia.metaxcan_results	13344	0.999766	0.999302
ENSG00000146453.12	PNLDC1	0.853249	0.393521	0.529311	3	3	3	0.101966	0.498277	mashr_Brain_Nucleus_accumbens_basal_ganglia.metaxcan_results	13344	0.999766	0.999775
ENSG00000284188.1	RP11-173A6.4	0.853188	0.393555	2.57e-06	1	1	1	0.393555	0.00295402	mashr_Brain_Nucleus_accumbens_basal_ganglia.metaxcan_results	13344	0.999766	0.998289
ENSG00000280721.1	LINC01943	-0.853174	0.393563	1.1e-06	1	1	1	0.393563	0.00184562	mashr_Brain_Nucleus_accumbens_basal_ganglia.metaxcan_results	13344	0.999766	0.999782
ENSG00000137463.4	MGARP	-0.8531	0.393604	0.00849621	2	2	2	0.468416	0.139418	mashr_Brain_Nucleus_accumbens_basal_ganglia.metaxcan_results	13344	0.999766	0.998612
ENSG00000143512.12	HHIPL2	-0.852912	0.393708	0.0315097	2	2	2	0.393708	0.264122	mashr_Brain_Nucleus_accumbens_basal_ganglia.metaxcan_results	13344	0.999766	0.999635
ENSG00000204130.12	RUFY2	-0.852745	0.393801	0.0145006	1	1	1	0.393801	0.29092	mashr_Brain_Nucleus_accumbens_basal_ganglia.metaxcan_results	13344	0.999766	0.999658
ENSG00000166268.10	MYRFL	0.852591	0.393886	0.315228	1	1	1	0.393886	1.68111	mashr_Brain_Nucleus_accumbens_basal_ganglia.metaxcan_results	13344	0.999766	0.999635
ENSG00000116991.10	SIPA1L2	-0.85256	0.393904	1.35e-05	1	1	1	0.393904	0.0178417	mashr_Brain_Nucleus_accumbens_basal_ganglia.metaxcan_results	13344	0.999766	0.999782
ENSG00000185347.17	C14orf80	-0.852537	0.393916	3.96e-07	1	1	1	0.393916	0.00491675	mashr_Brain_Nucleus_accumbens_basal_ganglia.metaxcan_results	13344	0.999766	0.998911
ENSG00000278192.1	RP5-1056H1.2	-0.85249	0.393942	0.0283183	1	1	1	0.393942	0.265262	mashr_Brain_Nucleus_accumbens_basal_ganglia.metaxcan_results	13344	0.999766	0.999799
ENSG00000229453.2	SPINK8	0.851899	0.39427	0.0136021	1	1	1	0.39427	0.186506	mashr_Brain_Nucleus_accumbens_basal_ganglia.metaxcan_results	13344	0.999766	0.999799
ENSG00000272108.1	AC005754.8	0.851311	0.394597	0.0105043	2	2	2	0.374923	0.137319	mashr_Brain_Nucleus_accumbens_basal_ganglia.metaxcan_results	13344	0.999766	0.999775
ENSG00000057468.6	MSH4	0.850888	0.394831	0.540422	3	4	4	0.150951	0.681845	mashr_Brain_Nucleus_accumbens_basal_ganglia.metaxcan_results	13344	0.999766	0.999799
ENSG00000012232.8	EXTL3	0.850871	0.394841	5.5e-05	1	1	1	0.394841	0.0196478	mashr_Brain_Nucleus_accumbens_basal_ganglia.metaxcan_results	13344	0.999766	0.999481
ENSG00000115468.11	EFHD1	-0.850852	0.394851	0.00560244	2	2	2	0.361376	0.0860659	mashr_Brain_Nucleus_accumbens_basal_ganglia.metaxcan_results	13344	0.999766	0.998612
ENSG00000125648.14	SLC25A23	0.850566	0.395011	0.00542039	1	1	1	0.395011	0.0992986	mashr_Brain_Nucleus_accumbens_basal_ganglia.metaxcan_results	13344	0.999766	0.998289
ENSG00000172590.18	MRPL52	0.850509	0.395042	0.00277571	1	1	1	0.395042	0.11573	mashr_Brain_Nucleus_accumbens_basal_ganglia.metaxcan_results	13344	0.999766	0.999109
ENSG00000084636.17	COL16A1	0.850267	0.395177	0.103998	2	2	2	0.0222955	0.349363	mashr_Brain_Nucleus_accumbens_basal_ganglia.metaxcan_results	13344	0.999766	0.999658
ENSG00000151240.16	DIP2C	0.8501	0.39527	0.000170998	1	1	1	0.39527	0.0524127	mashr_Brain_Nucleus_accumbens_basal_ganglia.metaxcan_results	13344	0.999766	0.999481
ENSG00000148606.12	POLR3A	0.850039	0.395303	3.55e-05	1	1	1	0.395303	0.0273498	mashr_Brain_Nucleus_accumbens_basal_ganglia.metaxcan_results	13344	0.999766	0.998612
ENSG00000163545.8	NUAK2	-0.849842	0.395413	0.0131839	2	2	2	0.0918989	0.169069	mashr_Brain_Nucleus_accumbens_basal_ganglia.metaxcan_results	13344	0.999766	0.999109
ENSG00000157510.13	AFAP1L1	-0.849839	0.395415	0.00238007	1	1	1	0.395415	0.0706164	mashr_Brain_Nucleus_accumbens_basal_ganglia.metaxcan_results	13344	0.999766	0.999859
ENSG00000232196.3	MTRNR2L4	0.84979	0.395442	6.65e-05	1	1	1	0.395442	0.0182859	mashr_Brain_Nucleus_accumbens_basal_ganglia.metaxcan_results	13344	0.999766	0.999782
ENSG00000275023.4	MLLT6	0.849494	0.395607	0.00102894	1	1	1	0.395607	0.0622678	mashr_Brain_Nucleus_accumbens_basal_ganglia.metaxcan_results	13344	0.999766	0.999799
ENSG00000162409.10	PRKAA2	-0.849235	0.395751	0.000326318	1	3	3	0.395751	0.0455237	mashr_Brain_Nucleus_accumbens_basal_ganglia.metaxcan_results	13344	0.999766	0.999302
ENSG00000258768.2	CTD-2292M16.8	-0.849229	0.395754	0.00521908	1	1	1	0.395754	0.153762	mashr_Brain_Nucleus_accumbens_basal_ganglia.metaxcan_results	13344	0.999766	0.999775
ENSG00000198612.10	COPS8	-0.84908	0.395837	0.00124666	1	1	1	0.395837	0.27579	mashr_Brain_Nucleus_accumbens_basal_ganglia.metaxcan_results	13344	0.999766	0.999658
ENSG00000171700.13	RGS19	-0.849052	0.395852	0.00435092	1	1	1	0.395852	0.0915467	mashr_Brain_Nucleus_accumbens_basal_ganglia.metaxcan_results	13344	0.999766	0.999481
ENSG00000272733.1	KB-208E9.1	0.84893	0.39592	0.0968822	1	1	1	0.39592	0.500987	mashr_Brain_Nucleus_accumbens_basal_ganglia.metaxcan_results	13344	0.999766	0.999635
ENSG00000163995.19	ABLIM2	0.848691	0.396053	7.82e-05	2	2	2	0.177346	0.0157039	mashr_Brain_Nucleus_accumbens_basal_ganglia.metaxcan_results	13344	0.999766	0.999859
ENSG00000121989.14	ACVR2A	-0.848529	0.396143	0.00734397	2	2	2	0.426217	0.091993	mashr_Brain_Nucleus_accumbens_basal_ganglia.metaxcan_results	13344	0.999766	0.998911
ENSG00000089693.10	MLF2	0.848515	0.396151	0.00174876	1	1	1	0.396151	0.0996634	mashr_Brain_Nucleus_accumbens_basal_ganglia.metaxcan_results	13344	0.999766	0.999799
ENSG00000151332.18	MBIP	-0.848468	0.396177	0.00135994	2	2	2	0.194525	0.116112	mashr_Brain_Nucleus_accumbens_basal_ganglia.metaxcan_results	13344	0.999766	0.999302
ENSG00000109066.13	TMEM104	-0.848397	0.396217	1.67e-06	1	1	1	0.396217	0.0019002	mashr_Brain_Nucleus_accumbens_basal_ganglia.metaxcan_results	13344	0.999766	0.998612
ENSG00000161958.10	FGF11	0.848133	0.396364	0.00630702	2	2	2	0.403554	0.122212	mashr_Brain_Nucleus_accumbens_basal_ganglia.metaxcan_results	13344	0.999766	0.999658
ENSG00000085063.14	CD59	0.84798	0.396449	0.0340131	1	1	1	0.396449	0.284302	mashr_Brain_Nucleus_accumbens_basal_ganglia.metaxcan_results	13344	0.999766	0.999859
ENSG00000214756.7	METTL12	0.847691	0.39661	0.0101029	1	1	1	0.39661	0.147887	mashr_Brain_Nucleus_accumbens_basal_ganglia.metaxcan_results	13344	0.999766	0.999658
ENSG00000253313.5	C1orf210	0.847378	0.396784	1.02e-05	1	1	1	0.396784	0.0138133	mashr_Brain_Nucleus_accumbens_basal_ganglia.metaxcan_results	13344	0.999766	0.999635
ENSG00000275294.4	RP11-428O18.6	-0.847343	0.396804	0.00915738	1	1	1	0.396804	0.244322	mashr_Brain_Nucleus_accumbens_basal_ganglia.metaxcan_results	13344	0.999766	0.998911
ENSG00000277587.1	CTD-3116E22.8	-0.847289	0.396834	0.164203	1	1	1	0.396834	0.675101	mashr_Brain_Nucleus_accumbens_basal_ganglia.metaxcan_results	13344	0.999766	0.999799
ENSG00000196460.12	RFX8	0.847147	0.396913	0.00520084	1	1	1	0.396913	0.104691	mashr_Brain_Nucleus_accumbens_basal_ganglia.metaxcan_results	13344	0.999766	0.999302
ENSG00000110315.6	RNF141	0.846925	0.397037	0.00659265	2	2	2	0.00222333	0.358076	mashr_Brain_Nucleus_accumbens_basal_ganglia.metaxcan_results	13344	0.999766	0.999635
ENSG00000122550.17	KLHL7	-0.846825	0.397093	0.00419119	2	2	2	0.405886	0.0919292	mashr_Brain_Nucleus_accumbens_basal_ganglia.metaxcan_results	13344	0.999766	0.999775
ENSG00000204882.3	GPR20	0.846682	0.397173	0.0142639	2	2	2	0.423238	0.170898	mashr_Brain_Nucleus_accumbens_basal_ganglia.metaxcan_results	13344	0.999766	0.999859
ENSG00000171219.8	CDC42BPG	-0.84655	0.397246	0.0130949	2	2	2	0.0820161	0.265587	mashr_Brain_Nucleus_accumbens_basal_ganglia.metaxcan_results	13344	0.999766	0.998911
ENSG00000081870.11	HSPB11	-0.846426	0.397315	0.00628281	2	2	2	0.333528	0.190072	mashr_Brain_Nucleus_accumbens_basal_ganglia.metaxcan_results	13344	0.999766	0.999859
ENSG00000131351.14	HAUS8	-0.846111	0.397491	0.0388402	1	1	1	0.397491	0.289697	mashr_Brain_Nucleus_accumbens_basal_ganglia.metaxcan_results	13344	0.999766	0.998289
ENSG00000143155.12	TIPRL	0.846088	0.397504	0.000863019	2	2	2	0.330776	0.0992313	mashr_Brain_Nucleus_accumbens_basal_ganglia.metaxcan_results	13344	0.999766	0.999109
ENSG00000282860.1	RP11-153F10.2	0.845696	0.397723	0.0837893	2	2	2	0.392621	0.691008	mashr_Brain_Nucleus_accumbens_basal_ganglia.metaxcan_results	13344	0.999766	0.999481
ENSG00000166128.12	RAB8B	0.845619	0.397766	0.00787516	1	1	1	0.397766	0.134004	mashr_Brain_Nucleus_accumbens_basal_ganglia.metaxcan_results	13344	0.999766	0.998289
ENSG00000115145.9	STAM2	0.845611	0.39777	0.00173772	1	1	1	0.39777	0.108945	mashr_Brain_Nucleus_accumbens_basal_ganglia.metaxcan_results	13344	0.999766	0.999109
ENSG00000255874.2	LINC00346	-0.845528	0.397816	0.0502373	1	1	1	0.397816	0.482859	mashr_Brain_Nucleus_accumbens_basal_ganglia.metaxcan_results	13344	0.999766	0.998911
ENSG00000273899.4	NOL12	-0.845434	0.397869	0.0112249	2	2	2	0.372287	0.148425	mashr_Brain_Nucleus_accumbens_basal_ganglia.metaxcan_results	13344	0.999766	0.998911
ENSG00000119640.8	ACYP1	-0.845359	0.39791	0.00016918	1	2	2	0.39791	0.018096	mashr_Brain_Nucleus_accumbens_basal_ganglia.metaxcan_results	13344	0.999766	0.999859
ENSG00000092200.12	RPGRIP1	0.845357	0.397912	0.0126394	2	2	2	0.353332	0.147069	mashr_Brain_Nucleus_accumbens_basal_ganglia.metaxcan_results	13344	0.999766	0.999799
ENSG00000196126.11	HLA-DRB1	0.845217	0.39799	0.23737	2	2	2	0.163301	0.665587	mashr_Brain_Nucleus_accumbens_basal_ganglia.metaxcan_results	13344	0.999766	0.999782
ENSG00000126368.5	NR1D1	0.84513	0.398038	0.00101834	1	1	1	0.398038	0.165044	mashr_Brain_Nucleus_accumbens_basal_ganglia.metaxcan_results	13344	0.999766	0.999658
ENSG00000103342.12	GSPT1	0.844941	0.398144	0.00971328	2	2	2	0.378969	0.141043	mashr_Brain_Nucleus_accumbens_basal_ganglia.metaxcan_results	13344	0.999766	0.999481
ENSG00000050344.8	NFE2L3	0.844746	0.398253	0.00147129	2	2	2	0.37135	0.103184	mashr_Brain_Nucleus_accumbens_basal_ganglia.metaxcan_results	13344	0.999766	0.998612
ENSG00000139083.10	ETV6	0.844584	0.398343	0.000162032	1	1	1	0.398343	0.0270926	mashr_Brain_Nucleus_accumbens_basal_ganglia.metaxcan_results	13344	0.999766	0.999782
ENSG00000113456.18	RAD1	-0.844456	0.398415	0.00523223	1	1	1	0.398415	0.118245	mashr_Brain_Nucleus_accumbens_basal_ganglia.metaxcan_results	13344	0.999766	0.998612
ENSG00000265380.1	RP11-126K15.1	-0.844177	0.39857	1.61e-06	1	1	1	0.39857	0.0017719	mashr_Brain_Nucleus_accumbens_basal_ganglia.metaxcan_results	13344	0.999766	0.999481
ENSG00000198874.12	TYW1	-0.844159	0.398581	0.0482893	1	1	1	0.398581	0.535224	mashr_Brain_Nucleus_accumbens_basal_ganglia.metaxcan_results	13344	0.999766	0.999799
ENSG00000172296.12	SPTLC3	0.844158	0.398581	0.00284926	1	1	1	0.398581	0.131996	mashr_Brain_Nucleus_accumbens_basal_ganglia.metaxcan_results	13344	0.999766	0.998612
ENSG00000123064.12	DDX54	-0.844059	0.398637	0.000124261	1	1	1	0.398637	0.0354581	mashr_Brain_Nucleus_accumbens_basal_ganglia.metaxcan_results	13344	0.999766	0.999799
ENSG00000256050.2	RP11-982M15.6	0.843989	0.398676	0.00373229	1	1	1	0.398676	0.119033	mashr_Brain_Nucleus_accumbens_basal_ganglia.metaxcan_results	13344	0.999766	0.999775
ENSG00000175376.8	EIF1AD	0.843478	0.398961	0.0339434	3	3	3	0.273073	0.18273	mashr_Brain_Nucleus_accumbens_basal_ganglia.metaxcan_results	13344	0.999766	0.998612
ENSG00000198797.6	BRINP2	-0.843406	0.399001	0.000132613	1	1	1	0.399001	0.0439968	mashr_Brain_Nucleus_accumbens_basal_ganglia.metaxcan_results	13344	0.999766	0.999782
ENSG00000156502.13	SUPV3L1	-0.843074	0.399187	0.00418048	2	2	2	0.382596	0.105329	mashr_Brain_Nucleus_accumbens_basal_ganglia.metaxcan_results	13344	0.999766	0.998612
ENSG00000091039.16	OSBPL8	-0.842994	0.399232	2.69e-06	2	2	2	0.26227	0.00348553	mashr_Brain_Nucleus_accumbens_basal_ganglia.metaxcan_results	13344	0.999766	0.999635
ENSG00000160972.9	PPP1R16A	-0.842784	0.399349	1.16e-05	1	1	1	0.399349	0.01197	mashr_Brain_Nucleus_accumbens_basal_ganglia.metaxcan_results	13344	0.999766	0.999658
ENSG00000004766.15	VPS50	-0.842772	0.399356	0.00064589	1	1	1	0.399356	0.069093	mashr_Brain_Nucleus_accumbens_basal_ganglia.metaxcan_results	13344	0.999766	0.999782
ENSG00000188033.9	ZNF490	0.842715	0.399388	0.00133914	1	1	1	0.399388	0.0526586	mashr_Brain_Nucleus_accumbens_basal_ganglia.metaxcan_results	13344	0.999766	0.999799
ENSG00000272864.1	RP11-17E13.2	-0.842692	0.399401	0.249799	2	2	2	0.109999	0.60365	mashr_Brain_Nucleus_accumbens_basal_ganglia.metaxcan_results	13344	0.999766	0.998612
ENSG00000160741.16	CRTC2	0.842451	0.399535	3.38e-06	1	1	1	0.399535	0.00892621	mashr_Brain_Nucleus_accumbens_basal_ganglia.metaxcan_results	13344	0.999766	0.999859
ENSG00000073584.18	SMARCE1	-0.842317	0.39961	0.00357198	1	1	1	0.39961	0.0987831	mashr_Brain_Nucleus_accumbens_basal_ganglia.metaxcan_results	13344	0.999766	0.999109
ENSG00000172893.15	DHCR7	0.842215	0.399667	0.0109981	1	2	2	0.399667	0.711406	mashr_Brain_Nucleus_accumbens_basal_ganglia.metaxcan_results	13344	0.999766	0.998289
ENSG00000159445.12	THEM4	0.842122	0.39972	0.0542678	1	1	1	0.39972	0.329326	mashr_Brain_Nucleus_accumbens_basal_ganglia.metaxcan_results	13344	0.999766	0.998911
ENSG00000262089.1	RP11-589P10.5	0.842096	0.399734	0.00631514	1	1	1	0.399734	0.20261	mashr_Brain_Nucleus_accumbens_basal_ganglia.metaxcan_results	13344	0.999766	0.999481
ENSG00000187715.13	KBTBD12	0.841902	0.399843	0.0645351	2	3	3	0.00427461	0.638566	mashr_Brain_Nucleus_accumbens_basal_ganglia.metaxcan_results	13344	0.999766	0.999775
ENSG00000272335.1	RP11-53O19.3	0.841854	0.39987	0.00938983	1	1	1	0.39987	0.139377	mashr_Brain_Nucleus_accumbens_basal_ganglia.metaxcan_results	13344	0.999766	0.999859
ENSG00000139053.2	PDE6H	0.841773	0.399915	0.0100189	1	1	1	0.399915	0.153242	mashr_Brain_Nucleus_accumbens_basal_ganglia.metaxcan_results	13344	0.999766	0.999635
ENSG00000107201.9	DDX58	0.841564	0.400032	0.00385538	2	2	2	0.431052	0.105583	mashr_Brain_Nucleus_accumbens_basal_ganglia.metaxcan_results	13344	0.999766	0.998289
ENSG00000198586.13	TLK1	-0.84152	0.400057	2.96e-07	1	1	1	0.400057	0.0023497	mashr_Brain_Nucleus_accumbens_basal_ganglia.metaxcan_results	13344	0.999766	0.998289
ENSG00000171311.12	EXOSC1	-0.84148	0.400079	0.00592145	2	2	2	0.332454	0.159418	mashr_Brain_Nucleus_accumbens_basal_ganglia.metaxcan_results	13344	0.999766	0.999302
ENSG00000028203.17	VEZT	0.841359	0.400147	0.0218512	4	4	4	0.16233	0.380659	mashr_Brain_Nucleus_accumbens_basal_ganglia.metaxcan_results	13344	0.999766	0.999782
ENSG00000156650.12	KAT6B	0.841281	0.400191	0.000233961	1	1	1	0.400191	0.0401861	mashr_Brain_Nucleus_accumbens_basal_ganglia.metaxcan_results	13344	0.999766	0.999635
ENSG00000263874.2	LINC00672	-0.84117	0.400252	0.0129119	3	3	3	0.290387	0.225345	mashr_Brain_Nucleus_accumbens_basal_ganglia.metaxcan_results	13344	0.999766	0.999302
ENSG00000044115.20	CTNNA1	-0.840979	0.40036	0.000679527	1	1	1	0.40036	0.03641	mashr_Brain_Nucleus_accumbens_basal_ganglia.metaxcan_results	13344	0.999766	0.999799
ENSG00000009954.10	BAZ1B	-0.840942	0.40038	0.000823208	1	1	1	0.40038	0.0759785	mashr_Brain_Nucleus_accumbens_basal_ganglia.metaxcan_results	13344	0.999766	0.999859
ENSG00000188868.13	ZNF563	-0.840846	0.400434	0.000572975	1	1	1	0.400434	0.0788566	mashr_Brain_Nucleus_accumbens_basal_ganglia.metaxcan_results	13344	0.999766	0.999109
ENSG00000137656.11	BUD13	0.84081	0.400454	0.00011475	1	1	1	0.400454	0.0348512	mashr_Brain_Nucleus_accumbens_basal_ganglia.metaxcan_results	13344	0.999766	0.999775
ENSG00000272732.1	RP5-1159O4.2	-0.840592	0.400577	0.0263134	2	2	2	0.0110865	0.610531	mashr_Brain_Nucleus_accumbens_basal_ganglia.metaxcan_results	13344	0.999766	0.999799
ENSG00000132824.13	SERINC3	0.840484	0.400637	0.00263818	1	2	2	0.400637	0.180437	mashr_Brain_Nucleus_accumbens_basal_ganglia.metaxcan_results	13344	0.999766	0.999302
ENSG00000197177.15	ADGRA1	-0.840316	0.400731	2.71e-06	1	1	1	0.400731	0.0100138	mashr_Brain_Nucleus_accumbens_basal_ganglia.metaxcan_results	13344	0.999766	0.999799
ENSG00000197360.9	ZNF98	-0.840312	0.400733	0.0443779	1	1	1	0.400733	0.364272	mashr_Brain_Nucleus_accumbens_basal_ganglia.metaxcan_results	13344	0.999766	0.999109
ENSG00000230658.1	KLHL7-AS1	-0.840094	0.400856	4.48338	3	3	3	0.324977	1.09133	mashr_Brain_Nucleus_accumbens_basal_ganglia.metaxcan_results	13344	0.999766	0.999859
ENSG00000101574.14	METTL4	-0.839757	0.401045	0.102837	2	2	2	0.325759	0.300435	mashr_Brain_Nucleus_accumbens_basal_ganglia.metaxcan_results	13344	0.999766	0.998911
ENSG00000112200.16	ZNF451	-0.839658	0.4011	0.000198086	2	2	2	0.422199	0.026157	mashr_Brain_Nucleus_accumbens_basal_ganglia.metaxcan_results	13344	0.999766	0.999859
ENSG00000137161.16	CNPY3	-0.839624	0.401119	0.000810574	1	1	1	0.401119	0.0392456	mashr_Brain_Nucleus_accumbens_basal_ganglia.metaxcan_results	13344	0.999766	0.999658
ENSG00000138698.14	RAP1GDS1	-0.839595	0.401135	6.34e-05	1	1	1	0.401135	0.0332316	mashr_Brain_Nucleus_accumbens_basal_ganglia.metaxcan_results	13344	0.999766	0.998289
ENSG00000165271.16	NOL6	0.839538	0.401168	0.152153	3	3	3	0.102614	0.639715	mashr_Brain_Nucleus_accumbens_basal_ganglia.metaxcan_results	13344	0.999766	0.999481
ENSG00000162373.12	BEND5	-0.839512	0.401182	0.00220047	2	2	2	0.288561	0.117167	mashr_Brain_Nucleus_accumbens_basal_ganglia.metaxcan_results	13344	0.999766	0.999302
ENSG00000187650.3	VMAC	-0.83936	0.401267	0.00848031	1	2	2	0.401267	0.142271	mashr_Brain_Nucleus_accumbens_basal_ganglia.metaxcan_results	13344	0.999766	0.998612
ENSG00000228055.2	LINC00864	0.839337	0.40128	0.180284	1	2	2	0.40128	0.68472	mashr_Brain_Nucleus_accumbens_basal_ganglia.metaxcan_results	13344	0.999766	0.999658
ENSG00000172113.8	NME6	0.83925	0.401329	0.0299376	2	2	2	0.389058	0.273729	mashr_Brain_Nucleus_accumbens_basal_ganglia.metaxcan_results	13344	0.999766	0.999109
ENSG00000111254.7	AKAP3	0.838655	0.401663	0.537959	2	2	2	0.268294	0.610991	mashr_Brain_Nucleus_accumbens_basal_ganglia.metaxcan_results	13344	0.999766	0.999481
ENSG00000087502.17	ERGIC2	0.838643	0.40167	0.0221986	2	2	2	0.145349	0.166278	mashr_Brain_Nucleus_accumbens_basal_ganglia.metaxcan_results	13344	0.999766	0.999635
ENSG00000157020.17	SEC13	0.838544	0.401725	7.64e-05	1	1	1	0.401725	0.0138049	mashr_Brain_Nucleus_accumbens_basal_ganglia.metaxcan_results	13344	0.999766	0.999481
ENSG00000100266.18	PACSIN2	0.838049	0.402003	0.0147397	1	1	1	0.402003	0.278307	mashr_Brain_Nucleus_accumbens_basal_ganglia.metaxcan_results	13344	0.999766	0.999782
ENSG00000126216.13	TUBGCP3	-0.837835	0.402123	0.000435005	1	1	1	0.402123	0.116179	mashr_Brain_Nucleus_accumbens_basal_ganglia.metaxcan_results	13344	0.999766	0.999799
ENSG00000187097.12	ENTPD5	-0.837756	0.402168	4.42e-05	1	2	2	0.402168	0.0451165	mashr_Brain_Nucleus_accumbens_basal_ganglia.metaxcan_results	13344	0.999766	0.999302
ENSG00000168246.5	UBTD2	0.837751	0.40217	0.00113614	1	1	1	0.40217	0.0518434	mashr_Brain_Nucleus_accumbens_basal_ganglia.metaxcan_results	13344	0.999766	0.999635
ENSG00000137225.12	CAPN11	0.837715	0.402191	8.34e-07	1	1	1	0.402191	0.00472324	mashr_Brain_Nucleus_accumbens_basal_ganglia.metaxcan_results	13344	0.999766	0.998911
ENSG00000189114.6	BLOC1S3	0.837667	0.402218	0.0198914	1	1	1	0.402218	0.300181	mashr_Brain_Nucleus_accumbens_basal_ganglia.metaxcan_results	13344	0.999766	0.999635
ENSG00000159842.14	ABR	0.837645	0.40223	2.09e-05	1	1	1	0.40223	0.0130387	mashr_Brain_Nucleus_accumbens_basal_ganglia.metaxcan_results	13344	0.999766	0.998612
ENSG00000100804.18	PSMB5	-0.837636	0.402235	0.012671	3	3	3	0.344702	0.260963	mashr_Brain_Nucleus_accumbens_basal_ganglia.metaxcan_results	13344	0.999766	0.999775
ENSG00000173715.15	C11orf80	-0.837599	0.402256	0.0495487	2	2	2	0.369832	0.488247	mashr_Brain_Nucleus_accumbens_basal_ganglia.metaxcan_results	13344	0.999766	0.998911
ENSG00000248508.6	SRP14-AS1	0.837523	0.402299	0.0578647	1	1	1	0.402299	0.394037	mashr_Brain_Nucleus_accumbens_basal_ganglia.metaxcan_results	13344	0.999766	0.999481
ENSG00000160298.17	C21orf58	-0.837431	0.40235	0.00478401	2	2	2	0.260745	0.159179	mashr_Brain_Nucleus_accumbens_basal_ganglia.metaxcan_results	13344	0.999766	0.998289
ENSG00000156671.12	SAMD8	0.837394	0.402371	0.000849211	1	2	2	0.402371	0.0451904	mashr_Brain_Nucleus_accumbens_basal_ganglia.metaxcan_results	13344	0.999766	0.999799
ENSG00000113361.12	CDH6	0.83736	0.40239	1.95e-08	1	1	1	0.40239	0.000947362	mashr_Brain_Nucleus_accumbens_basal_ganglia.metaxcan_results	13344	0.999766	0.998612
ENSG00000246100.3	LINC00900	-0.837315	0.402415	0.0587387	2	2	2	0.356104	0.641228	mashr_Brain_Nucleus_accumbens_basal_ganglia.metaxcan_results	13344	0.999766	0.998911
ENSG00000107960.10	STN1	-0.837313	0.402417	0.00426192	2	2	2	0.402603	0.094891	mashr_Brain_Nucleus_accumbens_basal_ganglia.metaxcan_results	13344	0.999766	0.999799
ENSG00000157734.13	SNX22	0.837249	0.402453	0.000232501	1	1	1	0.402453	0.0448365	mashr_Brain_Nucleus_accumbens_basal_ganglia.metaxcan_results	13344	0.999766	0.999658
ENSG00000131941.7	RHPN2	0.837023	0.40258	0.131458	2	2	2	0.453124	0.402188	mashr_Brain_Nucleus_accumbens_basal_ganglia.metaxcan_results	13344	0.999766	0.999635
ENSG00000124134.8	KCNS1	0.837008	0.402588	0.00230005	2	2	2	0.0496556	0.084342	mashr_Brain_Nucleus_accumbens_basal_ganglia.metaxcan_results	13344	0.999766	0.998612
ENSG00000116747.12	TROVE2	-0.836989	0.402599	6.64e-05	1	1	1	0.402599	0.0230143	mashr_Brain_Nucleus_accumbens_basal_ganglia.metaxcan_results	13344	0.999766	0.999109
ENSG00000075303.12	SLC25A40	0.836937	0.402628	0.00211031	3	3	3	0.287394	0.125206	mashr_Brain_Nucleus_accumbens_basal_ganglia.metaxcan_results	13344	0.999766	0.999859
ENSG00000164347.17	GFM2	0.83674	0.402739	0.0325688	2	2	2	0.201469	0.238207	mashr_Brain_Nucleus_accumbens_basal_ganglia.metaxcan_results	13344	0.999766	0.999782
ENSG00000270170.1	NCBP2-AS2	0.836617	0.402808	0.00187112	1	1	1	0.402808	0.0853014	mashr_Brain_Nucleus_accumbens_basal_ganglia.metaxcan_results	13344	0.999766	0.998911
ENSG00000137996.12	RTCA	-0.836489	0.40288	0.0295312	1	1	1	0.40288	0.393614	mashr_Brain_Nucleus_accumbens_basal_ganglia.metaxcan_results	13344	0.999766	0.999799
ENSG00000136877.14	FPGS	-0.836469	0.402891	0.00107251	2	2	2	0.463377	0.0441154	mashr_Brain_Nucleus_accumbens_basal_ganglia.metaxcan_results	13344	0.999766	0.999302
ENSG00000188818.12	ZDHHC11	-0.836426	0.402915	0.127552	4	6	6	0.118036	0.548389	mashr_Brain_Nucleus_accumbens_basal_ganglia.metaxcan_results	13344	0.999766	0.999109
ENSG00000175920.16	DOK7	-0.836116	0.40309	0.0272787	2	2	2	0.353877	0.24565	mashr_Brain_Nucleus_accumbens_basal_ganglia.metaxcan_results	13344	0.999766	0.999775
ENSG00000258227.6	CLEC5A	0.835945	0.403186	0.00328105	1	1	1	0.403186	0.095365	mashr_Brain_Nucleus_accumbens_basal_ganglia.metaxcan_results	13344	0.999766	0.999658
ENSG00000183671.12	GPR1	0.8357	0.403324	0.00084315	1	1	1	0.403324	0.0627067	mashr_Brain_Nucleus_accumbens_basal_ganglia.metaxcan_results	13344	0.999766	0.999481
ENSG00000163993.6	S100P	0.835656	0.403348	0.0042922	1	1	1	0.403348	0.143573	mashr_Brain_Nucleus_accumbens_basal_ganglia.metaxcan_results	13344	0.999766	0.999635
ENSG00000168542.14	COL3A1	0.835619	0.403369	5.07e-05	1	1	1	0.403369	0.0345334	mashr_Brain_Nucleus_accumbens_basal_ganglia.metaxcan_results	13344	0.999766	0.998612
ENSG00000179058.6	C9orf50	0.835586	0.403388	0.00790922	1	1	1	0.403388	0.495391	mashr_Brain_Nucleus_accumbens_basal_ganglia.metaxcan_results	13344	0.999766	0.999859
ENSG00000282021.1	CTD-2336O2.3	-0.835414	0.403484	0.0716317	3	3	3	0.0426255	0.497273	mashr_Brain_Nucleus_accumbens_basal_ganglia.metaxcan_results	13344	0.999766	0.999799
ENSG00000003509.15	NDUFAF7	0.835338	0.403528	0.00549552	2	2	2	0.396346	0.110851	mashr_Brain_Nucleus_accumbens_basal_ganglia.metaxcan_results	13344	0.999766	0.999799
ENSG00000140319.10	SRP14	-0.835302	0.403548	0.00928039	2	2	2	0.402299	0.15813	mashr_Brain_Nucleus_accumbens_basal_ganglia.metaxcan_results	13344	0.999766	0.999635
ENSG00000161204.11	ABCF3	0.835293	0.403553	0.0208202	2	2	2	0.10228	1.12859	mashr_Brain_Nucleus_accumbens_basal_ganglia.metaxcan_results	13344	0.999766	0.999109
ENSG00000144230.16	GPR17	0.835286	0.403557	0.000107054	1	1	1	0.403557	0.0162811	mashr_Brain_Nucleus_accumbens_basal_ganglia.metaxcan_results	13344	0.999766	0.998612
ENSG00000268205.1	CTC-444N24.11	0.834877	0.403787	0.000401827	1	1	1	0.403787	0.0355961	mashr_Brain_Nucleus_accumbens_basal_ganglia.metaxcan_results	13344	0.999766	0.999302
ENSG00000196196.2	HRCT1	0.834864	0.403794	0.15934	2	2	2	0.459812	0.464764	mashr_Brain_Nucleus_accumbens_basal_ganglia.metaxcan_results	13344	0.999766	0.999782
ENSG00000143228.12	NUF2	0.834576	0.403956	2.42e-05	1	1	1	0.403956	0.0122412	mashr_Brain_Nucleus_accumbens_basal_ganglia.metaxcan_results	13344	0.999766	0.999775
ENSG00000152315.4	KCNK13	0.834487	0.404007	6.82e-06	1	1	1	0.404007	0.0108985	mashr_Brain_Nucleus_accumbens_basal_ganglia.metaxcan_results	13344	0.999766	0.999302
ENSG00000241360.1	PDXP	-0.834409	0.404051	0.000321419	1	1	1	0.404051	0.0501845	mashr_Brain_Nucleus_accumbens_basal_ganglia.metaxcan_results	13344	0.999766	0.999635
ENSG00000182704.7	TSKU	0.83438	0.404067	0.0169677	1	1	1	0.404067	0.244597	mashr_Brain_Nucleus_accumbens_basal_ganglia.metaxcan_results	13344	0.999766	0.999859
ENSG00000181896.11	ZNF101	-0.834245	0.404143	0.0835571	1	1	1	0.404143	0.442643	mashr_Brain_Nucleus_accumbens_basal_ganglia.metaxcan_results	13344	0.999766	0.999635
ENSG00000073711.10	PPP2R3A	-0.834212	0.404162	0.0141366	1	1	1	0.404162	0.19795	mashr_Brain_Nucleus_accumbens_basal_ganglia.metaxcan_results	13344	0.999766	0.999859
ENSG00000060138.12	YBX3	-0.833998	0.404282	0.000863579	1	1	1	0.404282	0.117786	mashr_Brain_Nucleus_accumbens_basal_ganglia.metaxcan_results	13344	0.999766	0.998612
ENSG00000254281.1	KB-1507C5.4	0.83381	0.404388	0.0320722	1	1	1	0.404388	0.371921	mashr_Brain_Nucleus_accumbens_basal_ganglia.metaxcan_results	13344	0.999766	0.998289
ENSG00000172766.18	NAA16	-0.833094	0.404792	0.00432285	1	1	1	0.404792	0.109203	mashr_Brain_Nucleus_accumbens_basal_ganglia.metaxcan_results	13344	0.999766	0.999859
ENSG00000010803.16	SCMH1	0.832815	0.404949	0.0138068	1	2	2	0.404949	0.201489	mashr_Brain_Nucleus_accumbens_basal_ganglia.metaxcan_results	13344	0.999766	0.999109
ENSG00000103496.14	STX4	-0.832757	0.404982	0.0247894	1	1	1	0.404982	0.224434	mashr_Brain_Nucleus_accumbens_basal_ganglia.metaxcan_results	13344	0.999766	0.999635
ENSG00000165716.10	FAM69B	-0.832723	0.405001	0.000984633	2	2	2	0.36211	0.0447946	mashr_Brain_Nucleus_accumbens_basal_ganglia.metaxcan_results	13344	0.999766	0.999775
ENSG00000103044.10	HAS3	-0.832647	0.405044	0.00166878	1	1	1	0.405044	0.0996787	mashr_Brain_Nucleus_accumbens_basal_ganglia.metaxcan_results	13344	0.999766	0.999481
ENSG00000132849.19	PATJ	0.83261	0.405065	0.00773832	3	3	3	0.203807	0.184568	mashr_Brain_Nucleus_accumbens_basal_ganglia.metaxcan_results	13344	0.999766	0.999109
ENSG00000070413.19	DGCR2	-0.832397	0.405185	0.0616219	2	3	3	0.474304	0.407353	mashr_Brain_Nucleus_accumbens_basal_ganglia.metaxcan_results	13344	0.999766	0.999775
ENSG00000204248.10	COL11A2	-0.832182	0.405306	0.0435194	3	3	3	0.320314	0.345098	mashr_Brain_Nucleus_accumbens_basal_ganglia.metaxcan_results	13344	0.999766	0.999782
ENSG00000072657.8	TRHDE	0.831896	0.405468	4.07e-06	2	2	2	0.337357	0.00930198	mashr_Brain_Nucleus_accumbens_basal_ganglia.metaxcan_results	13344	0.999766	0.998911
ENSG00000115539.13	PDCL3	-0.831271	0.40582	0.00753583	2	2	2	0.34946	0.0943614	mashr_Brain_Nucleus_accumbens_basal_ganglia.metaxcan_results	13344	0.999766	0.999302
ENSG00000100220.11	RTCB	-0.831045	0.405948	0.00482366	1	1	1	0.405948	0.200739	mashr_Brain_Nucleus_accumbens_basal_ganglia.metaxcan_results	13344	0.999766	0.999481
ENSG00000152214.12	RIT2	-0.830854	0.406056	0.00032526	2	2	2	0.403509	0.0311293	mashr_Brain_Nucleus_accumbens_basal_ganglia.metaxcan_results	13344	0.999766	0.999658
ENSG00000122386.10	ZNF205	0.830837	0.406066	0.00550087	2	2	2	0.137011	0.103946	mashr_Brain_Nucleus_accumbens_basal_ganglia.metaxcan_results	13344	0.999766	0.999658
ENSG00000269190.5	FBXO17	0.830784	0.406096	0.0782908	2	2	2	0.46361	0.401394	mashr_Brain_Nucleus_accumbens_basal_ganglia.metaxcan_results	13344	0.999766	0.998911
ENSG00000127533.3	F2RL3	-0.830581	0.40621	0.00186322	1	1	1	0.40621	0.0579697	mashr_Brain_Nucleus_accumbens_basal_ganglia.metaxcan_results	13344	0.999766	0.999635
ENSG00000165061.14	ZMAT4	-0.830493	0.40626	0.00057621	2	2	2	0.303773	0.0550819	mashr_Brain_Nucleus_accumbens_basal_ganglia.metaxcan_results	13344	0.999766	0.999859
ENSG00000198169.8	ZNF251	-0.830368	0.406331	0.0198579	2	2	2	0.391319	0.194546	mashr_Brain_Nucleus_accumbens_basal_ganglia.metaxcan_results	13344	0.999766	0.998612
ENSG00000244165.1	P2RY11	-0.83025	0.406398	0.0400937	3	3	3	0.344857	0.342001	mashr_Brain_Nucleus_accumbens_basal_ganglia.metaxcan_results	13344	0.999766	0.998612
ENSG00000169783.12	LINGO1	0.830228	0.40641	0.026423	1	1	1	0.40641	0.243525	mashr_Brain_Nucleus_accumbens_basal_ganglia.metaxcan_results	13344	0.999766	0.999302
ENSG00000146425.10	DYNLT1	-0.829833	0.406633	0.00862766	2	2	2	0.210254	0.130265	mashr_Brain_Nucleus_accumbens_basal_ganglia.metaxcan_results	13344	0.999766	0.999109
ENSG00000273765.1	RP11-370I10.11	0.829517	0.406812	0.0296683	1	1	1	0.406812	0.252823	mashr_Brain_Nucleus_accumbens_basal_ganglia.metaxcan_results	13344	0.999766	0.998612
ENSG00000131095.12	GFAP	-0.829434	0.406859	0.000227097	1	1	1	0.406859	0.0691346	mashr_Brain_Nucleus_accumbens_basal_ganglia.metaxcan_results	13344	0.999766	0.999302
ENSG00000245156.1	RP11-867G23.3	0.829408	0.406874	0.000134596	1	1	1	0.406874	0.0787001	mashr_Brain_Nucleus_accumbens_basal_ganglia.metaxcan_results	13344	0.999766	0.999635
ENSG00000133858.15	ZFC3H1	0.828952	0.407131	0.00111098	1	1	1	0.407131	0.0851002	mashr_Brain_Nucleus_accumbens_basal_ganglia.metaxcan_results	13344	0.999766	0.999859
ENSG00000006062.14	MAP3K14	-0.828726	0.40726	0.00187584	1	2	2	0.40726	0.124517	mashr_Brain_Nucleus_accumbens_basal_ganglia.metaxcan_results	13344	0.999766	0.999302
ENSG00000180176.14	TH	-0.82865	0.407302	0.0314569	2	2	2	0.167234	0.150944	mashr_Brain_Nucleus_accumbens_basal_ganglia.metaxcan_results	13344	0.999766	0.999635
ENSG00000091831.22	ESR1	-0.828201	0.407557	4.74e-06	1	1	1	0.407557	0.00651619	mashr_Brain_Nucleus_accumbens_basal_ganglia.metaxcan_results	13344	0.999766	0.998911
ENSG00000181458.10	TMEM45A	-0.827949	0.407699	0.00165223	2	2	2	0.557134	0.075761	mashr_Brain_Nucleus_accumbens_basal_ganglia.metaxcan_results	13344	0.999766	0.999799
ENSG00000162378.12	ZYG11B	0.827625	0.407883	5.19e-08	1	1	1	0.407883	0.00110517	mashr_Brain_Nucleus_accumbens_basal_ganglia.metaxcan_results	13344	0.999766	0.999635
ENSG00000173302.5	GPR148	0.827497	0.407956	7.92e-07	1	1	1	0.407956	0.00460154	mashr_Brain_Nucleus_accumbens_basal_ganglia.metaxcan_results	13344	0.999766	0.998289
ENSG00000111087.9	GLI1	0.827433	0.407992	1.02e-05	2	2	2	0.472424	0.0096569	mashr_Brain_Nucleus_accumbens_basal_ganglia.metaxcan_results	13344	0.999766	0.999635
ENSG00000163682.15	RPL9	-0.827408	0.408006	0.22178	1	1	1	0.408006	0.729221	mashr_Brain_Nucleus_accumbens_basal_ganglia.metaxcan_results	13344	0.999766	0.998911
ENSG00000164128.6	NPY1R	0.827043	0.408212	0.000269479	1	1	1	0.408212	0.0435742	mashr_Brain_Nucleus_accumbens_basal_ganglia.metaxcan_results	13344	0.999766	0.999481
ENSG00000204922.4	UQCC3	-0.826988	0.408244	0.010257	1	1	1	0.408244	0.148823	mashr_Brain_Nucleus_accumbens_basal_ganglia.metaxcan_results	13344	0.999766	0.999635
ENSG00000230587.1	AC093609.1	-0.826929	0.408278	2.1e-05	2	2	2	0.397383	0.0108812	mashr_Brain_Nucleus_accumbens_basal_ganglia.metaxcan_results	13344	0.999766	0.998289
ENSG00000103197.16	TSC2	-0.826844	0.408326	0.00130102	1	2	2	0.408326	0.125295	mashr_Brain_Nucleus_accumbens_basal_ganglia.metaxcan_results	13344	0.999766	0.999109
ENSG00000118961.14	LDAH	0.826836	0.40833	0.266646	3	3	3	0.1281	0.700713	mashr_Brain_Nucleus_accumbens_basal_ganglia.metaxcan_results	13344	0.999766	0.999782
ENSG00000058799.14	YIPF1	-0.826814	0.408342	0.00089754	2	2	2	0.419541	0.098993	mashr_Brain_Nucleus_accumbens_basal_ganglia.metaxcan_results	13344	0.999766	0.999799
ENSG00000004059.10	ARF5	-0.826432	0.408559	8.59e-05	2	2	2	0.320854	0.014524	mashr_Brain_Nucleus_accumbens_basal_ganglia.metaxcan_results	13344	0.999766	0.999302
ENSG00000176108.9	CHMP6	0.826418	0.408567	5.42e-06	1	1	1	0.408567	0.00972077	mashr_Brain_Nucleus_accumbens_basal_ganglia.metaxcan_results	13344	0.999766	0.999109
ENSG00000168826.15	ZBTB49	0.826061	0.408769	0.0158217	1	2	2	0.408769	0.237611	mashr_Brain_Nucleus_accumbens_basal_ganglia.metaxcan_results	13344	0.999766	0.998289
ENSG00000075399.13	VPS9D1	-0.825892	0.408866	0.0741203	2	2	2	0.231064	0.290629	mashr_Brain_Nucleus_accumbens_basal_ganglia.metaxcan_results	13344	0.999766	0.999109
ENSG00000134531.9	EMP1	0.825666	0.408994	0.0042124	1	1	1	0.408994	0.138894	mashr_Brain_Nucleus_accumbens_basal_ganglia.metaxcan_results	13344	0.999766	0.999859
ENSG00000188566.13	NDOR1	0.825657	0.408998	0.000342555	2	2	2	0.411296	0.0278466	mashr_Brain_Nucleus_accumbens_basal_ganglia.metaxcan_results	13344	0.999766	0.999799
ENSG00000169905.12	TOR1AIP2	-0.825654	0.409001	0.00168084	1	1	1	0.409001	0.0706345	mashr_Brain_Nucleus_accumbens_basal_ganglia.metaxcan_results	13344	0.999766	0.999859
ENSG00000018625.14	ATP1A2	-0.825192	0.409262	8.17e-06	1	1	1	0.409262	0.017388	mashr_Brain_Nucleus_accumbens_basal_ganglia.metaxcan_results	13344	0.999766	0.998289
ENSG00000130038.9	CRACR2A	-0.825141	0.409292	0.00746967	1	1	1	0.409292	0.130913	mashr_Brain_Nucleus_accumbens_basal_ganglia.metaxcan_results	13344	0.999766	0.999799
ENSG00000165996.13	HACD1	-0.824953	0.409398	0.0576404	2	2	2	0.367833	0.547745	mashr_Brain_Nucleus_accumbens_basal_ganglia.metaxcan_results	13344	0.999766	0.998289
ENSG00000143748.17	NVL	-0.824785	0.409494	0.00159627	1	1	1	0.409494	0.149144	mashr_Brain_Nucleus_accumbens_basal_ganglia.metaxcan_results	13344	0.999766	0.999302
ENSG00000134198.9	TSPAN2	0.824732	0.409524	0.000807818	2	2	2	0.395428	0.0461466	mashr_Brain_Nucleus_accumbens_basal_ganglia.metaxcan_results	13344	0.999766	0.999799
ENSG00000122507.20	BBS9	-0.824683	0.409552	0.0742105	2	2	2	0.278811	0.308694	mashr_Brain_Nucleus_accumbens_basal_ganglia.metaxcan_results	13344	0.999766	0.999658
ENSG00000134020.7	PEBP4	0.824577	0.409612	0.0685286	1	1	1	0.409612	0.470772	mashr_Brain_Nucleus_accumbens_basal_ganglia.metaxcan_results	13344	0.999766	0.999782
ENSG00000164818.15	DNAAF5	0.824211	0.40982	0.00339087	1	1	1	0.40982	0.210635	mashr_Brain_Nucleus_accumbens_basal_ganglia.metaxcan_results	13344	0.999766	0.999302
ENSG00000130517.13	PGPEP1	-0.824107	0.409879	0.0836905	3	3	3	0.37929	0.447985	mashr_Brain_Nucleus_accumbens_basal_ganglia.metaxcan_results	13344	0.999766	0.998911
ENSG00000108231.12	LGI1	0.824096	0.409885	3.69e-06	1	1	1	0.409885	0.0028498	mashr_Brain_Nucleus_accumbens_basal_ganglia.metaxcan_results	13344	0.999766	0.999302
ENSG00000172716.16	SLFN11	0.82402	0.409928	0.0397214	2	3	3	0.390286	0.17182	mashr_Brain_Nucleus_accumbens_basal_ganglia.metaxcan_results	13344	0.999766	0.998612
ENSG00000165138.17	ANKS6	-0.823982	0.40995	0.0037118	2	2	2	0.48408	0.132056	mashr_Brain_Nucleus_accumbens_basal_ganglia.metaxcan_results	13344	0.999766	0.999782
ENSG00000167670.15	CHAF1A	-0.823953	0.409966	0.170133	2	2	2	0.317729	0.679541	mashr_Brain_Nucleus_accumbens_basal_ganglia.metaxcan_results	13344	0.999766	0.999782
ENSG00000106263.17	EIF3B	-0.823864	0.410017	0.0122315	1	1	1	0.410017	0.165313	mashr_Brain_Nucleus_accumbens_basal_ganglia.metaxcan_results	13344	0.999766	0.999782
ENSG00000115661.13	STK16	0.823512	0.410217	0.00864069	1	1	1	0.410217	0.154392	mashr_Brain_Nucleus_accumbens_basal_ganglia.metaxcan_results	13344	0.999766	0.999302
ENSG00000106400.11	ZNHIT1	-0.823485	0.410233	0.00847139	2	2	2	0.501863	0.140895	mashr_Brain_Nucleus_accumbens_basal_ganglia.metaxcan_results	13344	0.999766	0.999658
ENSG00000248727.5	LINC01948	0.823303	0.410336	0.000225161	1	1	1	0.410336	0.0688393	mashr_Brain_Nucleus_accumbens_basal_ganglia.metaxcan_results	13344	0.999766	0.999859
ENSG00000149527.17	PLCH2	0.823288	0.410344	0.0010214	1	1	1	0.410344	0.0732854	mashr_Brain_Nucleus_accumbens_basal_ganglia.metaxcan_results	13344	0.999766	0.998289
ENSG00000143198.12	MGST3	0.823241	0.410371	0.0194524	2	2	2	0.481843	0.468815	mashr_Brain_Nucleus_accumbens_basal_ganglia.metaxcan_results	13344	0.999766	0.999109
ENSG00000119125.16	GDA	0.823139	0.410429	3.14e-07	1	1	1	0.410429	0.00184686	mashr_Brain_Nucleus_accumbens_basal_ganglia.metaxcan_results	13344	0.999766	0.998612
ENSG00000188629.11	ZNF177	0.823046	0.410482	0.12815	2	2	2	0.202973	0.79288	mashr_Brain_Nucleus_accumbens_basal_ganglia.metaxcan_results	13344	0.999766	0.998289
ENSG00000186666.5	BCDIN3D	-0.822869	0.410582	0.00768582	1	1	1	0.410582	0.223519	mashr_Brain_Nucleus_accumbens_basal_ganglia.metaxcan_results	13344	0.999766	0.999658
ENSG00000110693.17	SOX6	0.822722	0.410666	0.000136054	2	2	2	0.431034	0.0735613	mashr_Brain_Nucleus_accumbens_basal_ganglia.metaxcan_results	13344	0.999766	0.999109
ENSG00000141698.16	NT5C3B	-0.822545	0.410767	0.0358155	2	2	2	0.126818	0.231138	mashr_Brain_Nucleus_accumbens_basal_ganglia.metaxcan_results	13344	0.999766	0.999775
ENSG00000113360.16	DROSHA	0.822368	0.410867	0.00233517	2	2	2	0.229469	0.074581	mashr_Brain_Nucleus_accumbens_basal_ganglia.metaxcan_results	13344	0.999766	0.998289
ENSG00000147679.11	UTP23	-0.822308	0.410902	0.00104716	2	2	2	0.196918	0.163339	mashr_Brain_Nucleus_accumbens_basal_ganglia.metaxcan_results	13344	0.999766	0.999859
ENSG00000188770.9	OPTC	-0.822231	0.410945	1.99e-05	2	2	2	0.303656	0.0133966	mashr_Brain_Nucleus_accumbens_basal_ganglia.metaxcan_results	13344	0.999766	0.999481
ENSG00000267922.1	AC007193.6	-0.821906	0.411131	0.00325527	2	2	2	0.356698	0.34561	mashr_Brain_Nucleus_accumbens_basal_ganglia.metaxcan_results	13344	0.999766	0.999635
ENSG00000137077.7	CCL21	-0.821617	0.411295	0.000173423	1	1	1	0.411295	0.0270603	mashr_Brain_Nucleus_accumbens_basal_ganglia.metaxcan_results	13344	0.999766	0.998612
ENSG00000160087.20	UBE2J2	0.821599	0.411305	0.000260795	1	1	1	0.411305	0.0740867	mashr_Brain_Nucleus_accumbens_basal_ganglia.metaxcan_results	13344	0.999766	0.999775
ENSG00000230415.1	LINC01786	0.821599	0.411305	0.00140377	1	1	1	0.411305	0.171885	mashr_Brain_Nucleus_accumbens_basal_ganglia.metaxcan_results	13344	0.999766	0.999859
ENSG00000171421.12	MRPL36	-0.821444	0.411393	0.02818	3	3	3	0.447868	0.239723	mashr_Brain_Nucleus_accumbens_basal_ganglia.metaxcan_results	13344	0.999766	0.999481
ENSG00000188997.7	KCTD21	0.821303	0.411473	0.234121	3	3	3	0.0435032	0.495066	mashr_Brain_Nucleus_accumbens_basal_ganglia.metaxcan_results	13344	0.999766	0.998289
ENSG00000237489.3	LINC00959	0.821248	0.411505	0.0335668	2	2	2	0.421122	0.417464	mashr_Brain_Nucleus_accumbens_basal_ganglia.metaxcan_results	13344	0.999766	0.999302
ENSG00000082212.12	ME2	-0.820988	0.411653	0.0065899	2	2	2	0.189508	0.106015	mashr_Brain_Nucleus_accumbens_basal_ganglia.metaxcan_results	13344	0.999766	0.999635
ENSG00000087088.19	BAX	-0.820781	0.411771	1.17e-05	1	1	1	0.411771	0.00733089	mashr_Brain_Nucleus_accumbens_basal_ganglia.metaxcan_results	13344	0.999766	0.999658
ENSG00000171962.17	DRC3	0.820758	0.411784	0.0258201	2	2	2	0.380062	0.649731	mashr_Brain_Nucleus_accumbens_basal_ganglia.metaxcan_results	13344	0.999766	0.999481
ENSG00000171703.16	TCEA2	-0.820691	0.411822	0.00199443	1	1	1	0.411822	0.0630838	mashr_Brain_Nucleus_accumbens_basal_ganglia.metaxcan_results	13344	0.999766	0.998612
ENSG00000182150.15	ERCC6L2	-0.820588	0.411881	0.0281308	2	2	2	0.421592	0.241368	mashr_Brain_Nucleus_accumbens_basal_ganglia.metaxcan_results	13344	0.999766	0.999859
ENSG00000259363.5	CTD-2054N24.2	0.820553	0.411901	0.161656	1	3	3	0.411901	0.606839	mashr_Brain_Nucleus_accumbens_basal_ganglia.metaxcan_results	13344	0.999766	0.999782
ENSG00000162654.8	GBP4	-0.820487	0.411939	0.00306973	2	2	2	0.481072	0.147094	mashr_Brain_Nucleus_accumbens_basal_ganglia.metaxcan_results	13344	0.999766	0.998289
ENSG00000100150.16	DEPDC5	-0.820485	0.41194	0.032494	2	2	2	0.434739	0.405217	mashr_Brain_Nucleus_accumbens_basal_ganglia.metaxcan_results	13344	0.999766	0.999859
ENSG00000143110.11	C1orf162	0.820341	0.412022	0.00770088	1	1	1	0.412022	0.136762	mashr_Brain_Nucleus_accumbens_basal_ganglia.metaxcan_results	13344	0.999766	0.998911
ENSG00000166669.13	ATF7IP2	0.82033	0.412028	0.0263429	1	1	1	0.412028	0.229449	mashr_Brain_Nucleus_accumbens_basal_ganglia.metaxcan_results	13344	0.999766	0.998612
ENSG00000014123.9	UFL1	-0.820191	0.412107	0.00337708	3	3	3	0.176793	0.123637	mashr_Brain_Nucleus_accumbens_basal_ganglia.metaxcan_results	13344	0.999766	0.998289
ENSG00000163872.15	YEATS2	-0.820057	0.412183	0.00048559	1	1	1	0.412183	0.0326706	mashr_Brain_Nucleus_accumbens_basal_ganglia.metaxcan_results	13344	0.999766	0.998612
ENSG00000049167.13	ERCC8	-0.819894	0.412276	0.00514815	2	2	2	0.362019	0.135658	mashr_Brain_Nucleus_accumbens_basal_ganglia.metaxcan_results	13344	0.999766	0.998289
ENSG00000123427.16	METTL21B	-0.819667	0.412406	0.284162	1	1	1	0.412406	0.827504	mashr_Brain_Nucleus_accumbens_basal_ganglia.metaxcan_results	13344	0.999766	0.998911
ENSG00000130640.13	TUBGCP2	0.819437	0.412537	0.00946236	1	1	1	0.412537	0.347973	mashr_Brain_Nucleus_accumbens_basal_ganglia.metaxcan_results	13344	0.999766	0.999635
ENSG00000116127.17	ALMS1	0.819387	0.412566	0.0130841	1	1	1	0.412566	0.196145	mashr_Brain_Nucleus_accumbens_basal_ganglia.metaxcan_results	13344	0.999766	0.999109
ENSG00000152443.12	ZNF776	0.819292	0.41262	0.00264782	1	1	1	0.41262	0.0998877	mashr_Brain_Nucleus_accumbens_basal_ganglia.metaxcan_results	13344	0.999766	0.998289
ENSG00000149782.11	PLCB3	0.819156	0.412697	0.00573667	2	2	2	0.221849	0.0878356	mashr_Brain_Nucleus_accumbens_basal_ganglia.metaxcan_results	13344	0.999766	0.999109
ENSG00000182134.15	TDRKH	0.819104	0.412727	0.00401456	1	1	1	0.412727	0.119273	mashr_Brain_Nucleus_accumbens_basal_ganglia.metaxcan_results	13344	0.999766	0.998612
ENSG00000140519.12	RHCG	0.818956	0.412812	0.00268555	2	2	2	0.403729	0.0745308	mashr_Brain_Nucleus_accumbens_basal_ganglia.metaxcan_results	13344	0.999766	0.999859
ENSG00000081277.12	PKP1	0.818836	0.41288	0.00750178	1	1	1	0.41288	0.141877	mashr_Brain_Nucleus_accumbens_basal_ganglia.metaxcan_results	13344	0.999766	0.999799
ENSG00000187123.14	LYPD6	0.818811	0.412894	0.000582027	1	1	1	0.412894	0.0359527	mashr_Brain_Nucleus_accumbens_basal_ganglia.metaxcan_results	13344	0.999766	0.999109
ENSG00000205302.6	SNX2	0.818354	0.413155	2.99e-05	1	1	1	0.413155	0.00832339	mashr_Brain_Nucleus_accumbens_basal_ganglia.metaxcan_results	13344	0.999766	0.999859
ENSG00000108639.7	SYNGR2	-0.818255	0.413212	0.00200787	2	2	2	0.169862	0.133561	mashr_Brain_Nucleus_accumbens_basal_ganglia.metaxcan_results	13344	0.999766	0.999658
ENSG00000107175.11	CREB3	0.818233	0.413224	6.36e-06	1	1	1	0.413224	0.0130434	mashr_Brain_Nucleus_accumbens_basal_ganglia.metaxcan_results	13344	0.999766	0.999109
ENSG00000171777.15	RASGRP4	0.818217	0.413234	3.83e-05	1	1	1	0.413234	0.0129238	mashr_Brain_Nucleus_accumbens_basal_ganglia.metaxcan_results	13344	0.999766	0.999799
ENSG00000114030.12	KPNA1	-0.818161	0.413265	0.0202101	2	2	2	0.417289	0.197067	mashr_Brain_Nucleus_accumbens_basal_ganglia.metaxcan_results	13344	0.999766	0.999859
ENSG00000176840.11	MIR7-3HG	-0.817918	0.413404	0.0506561	1	1	1	0.413404	0.327833	mashr_Brain_Nucleus_accumbens_basal_ganglia.metaxcan_results	13344	0.999766	0.998289
ENSG00000235884.3	LINC00941	-0.817889	0.413421	0.0660185	2	2	2	0.426325	0.257519	mashr_Brain_Nucleus_accumbens_basal_ganglia.metaxcan_results	13344	0.999766	0.999481
ENSG00000124523.15	SIRT5	-0.817501	0.413642	0.0609023	2	3	3	0.474691	0.761724	mashr_Brain_Nucleus_accumbens_basal_ganglia.metaxcan_results	13344	0.999766	0.999635
ENSG00000261008.6	LINC01572	0.817152	0.413842	0.000105492	1	1	1	0.413842	0.0330317	mashr_Brain_Nucleus_accumbens_basal_ganglia.metaxcan_results	13344	0.999766	0.998289
ENSG00000156265.15	MAP3K7CL	0.817037	0.413907	0.0882827	2	2	2	0.365039	0.314949	mashr_Brain_Nucleus_accumbens_basal_ganglia.metaxcan_results	13344	0.999766	0.999782
ENSG00000176909.11	MAMSTR	-0.816983	0.413938	0.182192	2	2	2	0.298023	0.357886	mashr_Brain_Nucleus_accumbens_basal_ganglia.metaxcan_results	13344	0.999766	0.998911
ENSG00000064199.6	SPA17	0.816979	0.41394	0.0149548	2	2	2	0.42383	0.681498	mashr_Brain_Nucleus_accumbens_basal_ganglia.metaxcan_results	13344	0.999766	0.999799
ENSG00000165916.8	PSMC3	-0.81695	0.413957	0.0121631	2	2	2	0.153625	0.133034	mashr_Brain_Nucleus_accumbens_basal_ganglia.metaxcan_results	13344	0.999766	0.999799
ENSG00000232453.6	RP4-794H19.1	-0.816936	0.413965	2.1e-06	1	1	1	0.413965	0.0138363	mashr_Brain_Nucleus_accumbens_basal_ganglia.metaxcan_results	13344	0.999766	0.999658
ENSG00000231768.1	LINC01354	-0.816844	0.414017	0.0191584	1	1	1	0.414017	0.194321	mashr_Brain_Nucleus_accumbens_basal_ganglia.metaxcan_results	13344	0.999766	0.998289
ENSG00000187742.14	SECISBP2	0.816741	0.414077	0.000845081	1	1	1	0.414077	0.197201	mashr_Brain_Nucleus_accumbens_basal_ganglia.metaxcan_results	13344	0.999766	0.999481
ENSG00000135778.11	NTPCR	-0.81668	0.414111	0.545106	3	3	3	0.343697	1.04179	mashr_Brain_Nucleus_accumbens_basal_ganglia.metaxcan_results	13344	0.999766	0.998911
ENSG00000112902.11	SEMA5A	-0.81643	0.414254	6.82e-05	1	1	1	0.414254	0.0460053	mashr_Brain_Nucleus_accumbens_basal_ganglia.metaxcan_results	13344	0.999766	0.999859
ENSG00000164930.11	FZD6	0.816346	0.414302	0.0204844	3	3	3	0.0965462	0.229478	mashr_Brain_Nucleus_accumbens_basal_ganglia.metaxcan_results	13344	0.999766	0.999782
ENSG00000172915.18	NBEA	0.816271	0.414345	2.49e-06	1	2	2	0.414345	0.00757929	mashr_Brain_Nucleus_accumbens_basal_ganglia.metaxcan_results	13344	0.999766	0.998911
ENSG00000145779.7	TNFAIP8	0.815823	0.414601	0.000649921	2	2	2	0.430573	0.0782284	mashr_Brain_Nucleus_accumbens_basal_ganglia.metaxcan_results	13344	0.999766	0.999799
ENSG00000155714.13	PDZD9	-0.815793	0.414618	0.00678123	2	2	2	0.414256	0.181985	mashr_Brain_Nucleus_accumbens_basal_ganglia.metaxcan_results	13344	0.999766	0.999109
ENSG00000066336.11	SPI1	-0.81578	0.414626	1.05e-05	2	2	2	0.170637	0.00479887	mashr_Brain_Nucleus_accumbens_basal_ganglia.metaxcan_results	13344	0.999766	0.998612
ENSG00000127399.14	LRRC61	-0.815696	0.414674	0.296332	1	1	1	0.414674	0.822994	mashr_Brain_Nucleus_accumbens_basal_ganglia.metaxcan_results	13344	0.999766	0.999635
ENSG00000269961.1	CTD-2033C11.1	0.815527	0.41477	5.19e-05	1	1	1	0.41477	0.0165676	mashr_Brain_Nucleus_accumbens_basal_ganglia.metaxcan_results	13344	0.999766	0.999658
ENSG00000185442.12	FAM174B	-0.81538	0.414855	0.000566602	1	1	1	0.414855	0.102824	mashr_Brain_Nucleus_accumbens_basal_ganglia.metaxcan_results	13344	0.999766	0.999481
ENSG00000100320.22	RBFOX2	-0.815363	0.414864	1.07e-05	1	1	1	0.414864	0.00751312	mashr_Brain_Nucleus_accumbens_basal_ganglia.metaxcan_results	13344	0.999766	0.999635
ENSG00000145826.8	LECT2	-0.815184	0.414967	6.33e-05	1	1	1	0.414967	0.0156278	mashr_Brain_Nucleus_accumbens_basal_ganglia.metaxcan_results	13344	0.999766	0.998289
ENSG00000179833.4	SERTAD2	-0.81509	0.415021	3.92e-05	1	1	1	0.415021	0.0185331	mashr_Brain_Nucleus_accumbens_basal_ganglia.metaxcan_results	13344	0.999766	0.999859
ENSG00000167011.8	NAT16	-0.814945	0.415104	0.00360864	1	1	1	0.415104	0.173626	mashr_Brain_Nucleus_accumbens_basal_ganglia.metaxcan_results	13344	0.999766	0.999782
ENSG00000196323.12	ZBTB44	0.81443	0.415398	0.00209052	1	1	1	0.415398	0.0739279	mashr_Brain_Nucleus_accumbens_basal_ganglia.metaxcan_results	13344	0.999766	0.998911
ENSG00000130349.9	C6orf203	-0.813935	0.415682	1.1e-06	1	1	1	0.415682	0.00405532	mashr_Brain_Nucleus_accumbens_basal_ganglia.metaxcan_results	13344	0.999766	0.999799
ENSG00000278376.1	RP11-158I9.8	0.813885	0.415711	0.220435	2	2	2	0.465643	0.726239	mashr_Brain_Nucleus_accumbens_basal_ganglia.metaxcan_results	13344	0.999766	0.998612
ENSG00000164122.8	ASB5	0.813742	0.415793	0.488153	3	3	3	0.366648	0.609028	mashr_Brain_Nucleus_accumbens_basal_ganglia.metaxcan_results	13344	0.999766	0.998612
ENSG00000169989.2	TIGD4	-0.81364	0.415851	0.000162706	1	1	1	0.415851	0.0476162	mashr_Brain_Nucleus_accumbens_basal_ganglia.metaxcan_results	13344	0.999766	0.998911
ENSG00000168268.10	NT5DC2	-0.813448	0.415961	0.0184958	2	2	2	0.159871	0.316666	mashr_Brain_Nucleus_accumbens_basal_ganglia.metaxcan_results	13344	0.999766	0.999775
ENSG00000197601.12	FAR1	-0.813376	0.416002	0.00298549	1	1	1	0.416002	0.148547	mashr_Brain_Nucleus_accumbens_basal_ganglia.metaxcan_results	13344	0.999766	0.999782
ENSG00000149554.12	CHEK1	-0.811991	0.416797	0.0528342	2	2	2	0.430826	0.404701	mashr_Brain_Nucleus_accumbens_basal_ganglia.metaxcan_results	13344	0.999766	0.999481
ENSG00000181240.13	SLC25A41	0.811943	0.416825	0.817709	2	2	2	0.339439	0.65617	mashr_Brain_Nucleus_accumbens_basal_ganglia.metaxcan_results	13344	0.999766	0.999775
ENSG00000183833.16	MAATS1	-0.8119	0.416849	0.0068422	2	2	2	0.393188	0.203419	mashr_Brain_Nucleus_accumbens_basal_ganglia.metaxcan_results	13344	0.999766	0.999799
ENSG00000007402.11	CACNA2D2	-0.81184	0.416883	0.000931957	1	1	1	0.416883	0.0597042	mashr_Brain_Nucleus_accumbens_basal_ganglia.metaxcan_results	13344	0.999766	0.999109
ENSG00000090989.17	EXOC1	0.811639	0.416999	0.00550566	1	1	1	0.416999	0.110128	mashr_Brain_Nucleus_accumbens_basal_ganglia.metaxcan_results	13344	0.999766	0.998289
ENSG00000054277.13	OPN3	-0.811471	0.417095	0.0042031	2	2	2	0.414074	0.0964834	mashr_Brain_Nucleus_accumbens_basal_ganglia.metaxcan_results	13344	0.999766	0.999799
ENSG00000170365.9	SMAD1	0.811413	0.417128	0.000642913	1	1	1	0.417128	0.0381179	mashr_Brain_Nucleus_accumbens_basal_ganglia.metaxcan_results	13344	0.999766	0.998911
ENSG00000107581.12	EIF3A	0.811276	0.417207	1.15e-05	1	1	1	0.417207	0.00452843	mashr_Brain_Nucleus_accumbens_basal_ganglia.metaxcan_results	13344	0.999766	0.998289
ENSG00000238217.5	LINC01877	-0.811216	0.417241	0.00207082	1	1	1	0.417241	0.0905963	mashr_Brain_Nucleus_accumbens_basal_ganglia.metaxcan_results	13344	0.999766	0.999481
ENSG00000107262.18	BAG1	-0.81119	0.417256	0.00106538	1	1	1	0.417256	0.0853216	mashr_Brain_Nucleus_accumbens_basal_ganglia.metaxcan_results	13344	0.999766	0.998911
ENSG00000086065.13	CHMP5	0.81119	0.417256	0.000119344	1	1	1	0.417256	0.0285566	mashr_Brain_Nucleus_accumbens_basal_ganglia.metaxcan_results	13344	0.999766	0.999775
ENSG00000001167.14	NFYA	0.811081	0.417319	0.0140993	1	1	1	0.417319	0.278228	mashr_Brain_Nucleus_accumbens_basal_ganglia.metaxcan_results	13344	0.999766	0.999782
ENSG00000133460.19	SLC2A11	0.810963	0.417387	0.0558792	3	3	3	0.286395	0.539416	mashr_Brain_Nucleus_accumbens_basal_ganglia.metaxcan_results	13344	0.999766	0.999859
ENSG00000137628.16	DDX60	0.810875	0.417438	0.0104942	3	3	3	0.211932	0.402379	mashr_Brain_Nucleus_accumbens_basal_ganglia.metaxcan_results	13344	0.999766	0.999109
ENSG00000111206.12	FOXM1	0.81084	0.417457	0.00211856	2	2	2	0.382542	0.0938734	mashr_Brain_Nucleus_accumbens_basal_ganglia.metaxcan_results	13344	0.999766	0.999775
ENSG00000138135.6	CH25H	0.810703	0.417536	0.0163755	1	1	1	0.417536	0.315082	mashr_Brain_Nucleus_accumbens_basal_ganglia.metaxcan_results	13344	0.999766	0.999782
ENSG00000281912.1	LINC01144	0.810629	0.417579	0.00197661	1	1	1	0.417579	0.10386	mashr_Brain_Nucleus_accumbens_basal_ganglia.metaxcan_results	13344	0.999766	0.998911
ENSG00000267454.5	ZNF582-AS1	0.810265	0.417788	0.151832	2	2	2	0.402727	0.553704	mashr_Brain_Nucleus_accumbens_basal_ganglia.metaxcan_results	13344	0.999766	0.999658
ENSG00000155957.17	TMBIM4	-0.810152	0.417853	0.000253032	1	1	1	0.417853	0.0445267	mashr_Brain_Nucleus_accumbens_basal_ganglia.metaxcan_results	13344	0.999766	0.998612
ENSG00000245812.2	LINC02202	-0.810091	0.417888	0.00485501	1	1	1	0.417888	0.155305	mashr_Brain_Nucleus_accumbens_basal_ganglia.metaxcan_results	13344	0.999766	0.998289
ENSG00000108515.17	ENO3	0.810085	0.417892	0.0445177	1	1	1	0.417892	0.317014	mashr_Brain_Nucleus_accumbens_basal_ganglia.metaxcan_results	13344	0.999766	0.999635
ENSG00000043143.20	JADE2	-0.810054	0.417909	0.000219675	1	1	1	0.417909	0.02113	mashr_Brain_Nucleus_accumbens_basal_ganglia.metaxcan_results	13344	0.999766	0.999635
ENSG00000253507.5	CTD-2501M5.1	0.809765	0.418075	0.0464012	1	1	1	0.418075	0.451011	mashr_Brain_Nucleus_accumbens_basal_ganglia.metaxcan_results	13344	0.999766	0.999799
ENSG00000121933.18	TMIGD3	0.809746	0.418086	0.00483011	2	2	2	0.443332	0.140988	mashr_Brain_Nucleus_accumbens_basal_ganglia.metaxcan_results	13344	0.999766	0.999775
ENSG00000059377.16	TBXAS1	-0.80968	0.418124	0.000224373	1	1	1	0.418124	0.0578541	mashr_Brain_Nucleus_accumbens_basal_ganglia.metaxcan_results	13344	0.999766	0.999481
ENSG00000125898.12	FAM110A	-0.809626	0.418155	0.00322103	1	1	1	0.418155	0.110298	mashr_Brain_Nucleus_accumbens_basal_ganglia.metaxcan_results	13344	0.999766	0.998289
ENSG00000150681.9	RGS18	-0.809446	0.418259	0.00573673	1	1	1	0.418259	0.109803	mashr_Brain_Nucleus_accumbens_basal_ganglia.metaxcan_results	13344	0.999766	0.999109
ENSG00000175003.12	SLC22A1	0.809313	0.418335	0.0403992	2	2	2	0.195441	0.376584	mashr_Brain_Nucleus_accumbens_basal_ganglia.metaxcan_results	13344	0.999766	0.999775
ENSG00000116455.13	WDR77	0.80915	0.418429	0.00528756	1	1	1	0.418429	0.101883	mashr_Brain_Nucleus_accumbens_basal_ganglia.metaxcan_results	13344	0.999766	0.999775
ENSG00000172006.11	ZNF554	0.809127	0.418442	0.0339918	2	2	2	0.550943	0.254797	mashr_Brain_Nucleus_accumbens_basal_ganglia.metaxcan_results	13344	0.999766	0.999782
ENSG00000077684.15	JADE1	-0.809012	0.418508	0.000105867	1	1	1	0.418508	0.0327286	mashr_Brain_Nucleus_accumbens_basal_ganglia.metaxcan_results	13344	0.999766	0.999302
ENSG00000228741.2	SPATA13	0.808925	0.418558	0.0809057	1	1	1	0.418558	0.398316	mashr_Brain_Nucleus_accumbens_basal_ganglia.metaxcan_results	13344	0.999766	0.999775
ENSG00000105619.13	TFPT	-0.808737	0.418666	0.0149049	2	2	2	0.209675	0.223957	mashr_Brain_Nucleus_accumbens_basal_ganglia.metaxcan_results	13344	0.999766	0.999775
ENSG00000166199.12	ALKBH3	-0.808661	0.41871	0.0757289	4	4	4	0.213141	0.649096	mashr_Brain_Nucleus_accumbens_basal_ganglia.metaxcan_results	13344	0.999766	0.999109
ENSG00000275358.1	RP5-1025A1.3	-0.808601	0.418744	0.0661797	1	1	1	0.418744	0.453454	mashr_Brain_Nucleus_accumbens_basal_ganglia.metaxcan_results	13344	0.999766	0.999481
ENSG00000152291.13	TGOLN2	-0.808531	0.418785	0.00181722	2	2	2	0.300858	0.0681522	mashr_Brain_Nucleus_accumbens_basal_ganglia.metaxcan_results	13344	0.999766	0.999859
ENSG00000169813.16	HNRNPF	-0.808104	0.419031	0.000293415	2	2	2	0.134515	0.03162	mashr_Brain_Nucleus_accumbens_basal_ganglia.metaxcan_results	13344	0.999766	0.999859
ENSG00000088179.8	PTPN4	0.808085	0.419041	0.000286744	1	1	1	0.419041	0.0269905	mashr_Brain_Nucleus_accumbens_basal_ganglia.metaxcan_results	13344	0.999766	0.998289
ENSG00000143320.8	CRABP2	-0.80806	0.419056	0.025708	2	2	2	0.371492	0.649303	mashr_Brain_Nucleus_accumbens_basal_ganglia.metaxcan_results	13344	0.999766	0.999658
ENSG00000188257.10	PLA2G2A	0.808059	0.419057	0.00389243	1	1	1	0.419057	0.299688	mashr_Brain_Nucleus_accumbens_basal_ganglia.metaxcan_results	13344	0.999766	0.998612
ENSG00000176946.11	THAP4	0.807947	0.419121	0.00766565	2	2	2	0.545464	0.201777	mashr_Brain_Nucleus_accumbens_basal_ganglia.metaxcan_results	13344	0.999766	0.998289
ENSG00000131187.9	F12	0.807594	0.419324	4.99e-14	1	1	1	0.419324	3.91e-07	mashr_Brain_Nucleus_accumbens_basal_ganglia.metaxcan_results	13344	0.999766	0.999658
ENSG00000171130.17	ATP6V0E2	0.807276	0.419507	0.167151	1	1	1	0.419507	0.568837	mashr_Brain_Nucleus_accumbens_basal_ganglia.metaxcan_results	13344	0.999766	0.999109
ENSG00000140043.11	PTGR2	0.807007	0.419663	0.200189	2	2	2	0.345066	0.737728	mashr_Brain_Nucleus_accumbens_basal_ganglia.metaxcan_results	13344	0.999766	0.999859
ENSG00000245522.2	RP11-540A21.2	-0.806928	0.419708	6.83e-06	1	1	1	0.419708	0.00567478	mashr_Brain_Nucleus_accumbens_basal_ganglia.metaxcan_results	13344	0.999766	0.999782
ENSG00000105329.9	TGFB1	0.80684	0.419759	0.000183001	1	1	1	0.419759	0.0316711	mashr_Brain_Nucleus_accumbens_basal_ganglia.metaxcan_results	13344	0.999766	0.999799
ENSG00000133665.12	DYDC2	0.80661	0.419891	0.11165	2	2	2	0.414756	0.471448	mashr_Brain_Nucleus_accumbens_basal_ganglia.metaxcan_results	13344	0.999766	0.999302
ENSG00000116783.14	TNNI3K	-0.806525	0.41994	0.0466458	4	4	4	0.149783	0.479928	mashr_Brain_Nucleus_accumbens_basal_ganglia.metaxcan_results	13344	0.999766	0.999109
ENSG00000100280.16	AP1B1	0.8064	0.420012	4.33e-05	1	1	1	0.420012	0.0136478	mashr_Brain_Nucleus_accumbens_basal_ganglia.metaxcan_results	13344	0.999766	0.999635
ENSG00000108352.11	RAPGEFL1	0.806367	0.420031	0.00409131	2	3	3	0.321579	0.281493	mashr_Brain_Nucleus_accumbens_basal_ganglia.metaxcan_results	13344	0.999766	0.999658
ENSG00000143603.18	KCNN3	-0.806337	0.420049	0.0178804	1	1	1	0.420049	0.202802	mashr_Brain_Nucleus_accumbens_basal_ganglia.metaxcan_results	13344	0.999766	0.998911
ENSG00000170627.10	GTSF1	0.806311	0.420063	0.0688269	2	2	2	0.416009	0.702631	mashr_Brain_Nucleus_accumbens_basal_ganglia.metaxcan_results	13344	0.999766	0.999799
ENSG00000142544.6	CTU1	0.805829	0.420341	0.0241541	2	2	2	0.400747	0.247841	mashr_Brain_Nucleus_accumbens_basal_ganglia.metaxcan_results	13344	0.999766	0.999782
ENSG00000083099.10	LYRM2	0.805816	0.420349	0.315466	3	3	3	0.325676	0.516445	mashr_Brain_Nucleus_accumbens_basal_ganglia.metaxcan_results	13344	0.999766	0.999775
ENSG00000182685.7	BRICD5	-0.805808	0.420354	0.0160468	2	2	2	0.401302	0.181721	mashr_Brain_Nucleus_accumbens_basal_ganglia.metaxcan_results	13344	0.999766	0.998612
ENSG00000179178.10	TMEM125	0.805747	0.420389	1.4e-05	1	1	1	0.420389	0.00876048	mashr_Brain_Nucleus_accumbens_basal_ganglia.metaxcan_results	13344	0.999766	0.999859
ENSG00000182013.17	PNMAL1	-0.805747	0.420389	0.0294927	2	2	2	0.136594	0.249457	mashr_Brain_Nucleus_accumbens_basal_ganglia.metaxcan_results	13344	0.999766	0.999109
ENSG00000115170.13	ACVR1	0.805668	0.420434	9.97e-06	1	1	1	0.420434	0.0126551	mashr_Brain_Nucleus_accumbens_basal_ganglia.metaxcan_results	13344	0.999766	0.999782
ENSG00000115808.11	STRN	0.805396	0.420591	3.33e-05	1	1	1	0.420591	0.0251899	mashr_Brain_Nucleus_accumbens_basal_ganglia.metaxcan_results	13344	0.999766	0.998911
ENSG00000166450.12	PRTG	-0.805335	0.420626	0.0335335	2	2	2	0.0691713	0.273658	mashr_Brain_Nucleus_accumbens_basal_ganglia.metaxcan_results	13344	0.999766	0.999799
ENSG00000221821.3	C6orf226	0.80527	0.420664	0.0287933	1	1	1	0.420664	0.626502	mashr_Brain_Nucleus_accumbens_basal_ganglia.metaxcan_results	13344	0.999766	0.998289
ENSG00000105696.8	TMEM59L	0.805255	0.420672	0.000284633	1	1	1	0.420672	0.0622901	mashr_Brain_Nucleus_accumbens_basal_ganglia.metaxcan_results	13344	0.999766	0.998612
ENSG00000069431.11	ABCC9	-0.804827	0.42092	0.0250073	1	1	1	0.42092	0.214583	mashr_Brain_Nucleus_accumbens_basal_ganglia.metaxcan_results	13344	0.999766	0.999859
ENSG00000127903.13	ZNF835	-0.804792	0.42094	0.0443532	2	2	2	0.12964	0.321613	mashr_Brain_Nucleus_accumbens_basal_ganglia.metaxcan_results	13344	0.999766	0.999658
ENSG00000213760.10	ATP6V1G2	-0.804709	0.420988	0.0118849	1	1	1	0.420988	0.22451	mashr_Brain_Nucleus_accumbens_basal_ganglia.metaxcan_results	13344	0.999766	0.999635
ENSG00000138336.8	TET1	-0.804545	0.421082	6.77e-05	1	1	1	0.421082	0.0182002	mashr_Brain_Nucleus_accumbens_basal_ganglia.metaxcan_results	13344	0.999766	0.998289
ENSG00000232903.2	LINC01166	-0.804433	0.421147	0.0805659	1	1	1	0.421147	1.23895	mashr_Brain_Nucleus_accumbens_basal_ganglia.metaxcan_results	13344	0.999766	0.999109
ENSG00000175040.5	CHST2	-0.804325	0.421209	0.000779683	1	1	1	0.421209	0.0441702	mashr_Brain_Nucleus_accumbens_basal_ganglia.metaxcan_results	13344	0.999766	0.999775
ENSG00000112651.11	MRPL2	-0.804024	0.421383	0.000250075	1	1	1	0.421383	0.072548	mashr_Brain_Nucleus_accumbens_basal_ganglia.metaxcan_results	13344	0.999766	0.999859
ENSG00000175832.12	ETV4	-0.803952	0.421425	0.0111363	1	1	1	0.421425	0.146306	mashr_Brain_Nucleus_accumbens_basal_ganglia.metaxcan_results	13344	0.999766	0.999302
ENSG00000103222.18	ABCC1	0.803784	0.421521	0.00844061	1	1	1	0.421521	0.159466	mashr_Brain_Nucleus_accumbens_basal_ganglia.metaxcan_results	13344	0.999766	0.998289
ENSG00000033627.16	ATP6V0A1	-0.80377	0.42153	0.000284402	1	1	1	0.42153	0.04847	mashr_Brain_Nucleus_accumbens_basal_ganglia.metaxcan_results	13344	0.999766	0.999775
ENSG00000276136.1	RP11-50I19.2	-0.803204	0.421857	0.000145366	1	1	1	0.421857	0.0375438	mashr_Brain_Nucleus_accumbens_basal_ganglia.metaxcan_results	13344	0.999766	0.999109
ENSG00000111218.11	PRMT8	0.803182	0.421869	0.000581849	1	1	1	0.421869	0.035789	mashr_Brain_Nucleus_accumbens_basal_ganglia.metaxcan_results	13344	0.999766	0.998612
ENSG00000275630.1	RP6-65G23.5	-0.803179	0.421871	0.0119817	1	1	1	0.421871	0.502168	mashr_Brain_Nucleus_accumbens_basal_ganglia.metaxcan_results	13344	0.999766	0.998289
ENSG00000105699.16	LSR	0.803096	0.421919	0.0016625	1	1	1	0.421919	0.0658161	mashr_Brain_Nucleus_accumbens_basal_ganglia.metaxcan_results	13344	0.999766	0.998289
ENSG00000178074.5	C2orf69	-0.803009	0.42197	6.25e-05	1	1	1	0.42197	0.0108599	mashr_Brain_Nucleus_accumbens_basal_ganglia.metaxcan_results	13344	0.999766	0.999799
ENSG00000123901.8	GPR83	0.802995	0.421978	0.000916393	1	1	1	0.421978	0.0422141	mashr_Brain_Nucleus_accumbens_basal_ganglia.metaxcan_results	13344	0.999766	0.999859
ENSG00000214954.8	LRRC69	0.802808	0.422086	0.00340981	1	1	1	0.422086	0.325272	mashr_Brain_Nucleus_accumbens_basal_ganglia.metaxcan_results	13344	0.999766	0.999302
ENSG00000134830.5	C5AR2	0.802797	0.422092	0.00117358	2	2	2	0.236776	0.121937	mashr_Brain_Nucleus_accumbens_basal_ganglia.metaxcan_results	13344	0.999766	0.999109
ENSG00000145287.10	PLAC8	-0.802725	0.422134	0.0847368	1	1	1	0.422134	0.436403	mashr_Brain_Nucleus_accumbens_basal_ganglia.metaxcan_results	13344	0.999766	0.998289
ENSG00000125148.6	MT2A	-0.802705	0.422145	0.00250826	1	1	1	0.422145	0.0787237	mashr_Brain_Nucleus_accumbens_basal_ganglia.metaxcan_results	13344	0.999766	0.998911
ENSG00000278916.1	CEP83-AS1	-0.802655	0.422174	8.93e-05	1	1	1	0.422174	0.03231	mashr_Brain_Nucleus_accumbens_basal_ganglia.metaxcan_results	13344	0.999766	0.999775
ENSG00000123552.17	USP45	0.802583	0.422216	0.0168539	1	1	1	0.422216	0.589518	mashr_Brain_Nucleus_accumbens_basal_ganglia.metaxcan_results	13344	0.999766	0.998911
ENSG00000188921.13	HACD4	0.802516	0.422254	0.201852	2	3	3	0.46383	0.415133	mashr_Brain_Nucleus_accumbens_basal_ganglia.metaxcan_results	13344	0.999766	0.999635
ENSG00000185559.13	DLK1	-0.802409	0.422317	0.000328313	1	1	1	0.422317	0.07909	mashr_Brain_Nucleus_accumbens_basal_ganglia.metaxcan_results	13344	0.999766	0.999481
ENSG00000237720.1	AC011995.1	-0.802346	0.422353	0.0181392	2	2	2	0.422407	0.214728	mashr_Brain_Nucleus_accumbens_basal_ganglia.metaxcan_results	13344	0.999766	0.998612
ENSG00000174151.14	CYB561D1	-0.802265	0.422399	0.00087887	2	2	2	0.121803	0.0847666	mashr_Brain_Nucleus_accumbens_basal_ganglia.metaxcan_results	13344	0.999766	0.999635
ENSG00000106993.11	CDC37L1	-0.802164	0.422458	0.0142719	1	1	1	0.422458	0.398095	mashr_Brain_Nucleus_accumbens_basal_ganglia.metaxcan_results	13344	0.999766	0.999635
ENSG00000151704.15	KCNJ1	0.802047	0.422526	0.0149873	3	3	3	0.247807	0.149198	mashr_Brain_Nucleus_accumbens_basal_ganglia.metaxcan_results	13344	0.999766	0.999799
ENSG00000142794.18	NBPF3	0.80195	0.422582	0.422805	2	3	3	0.4433	1.18777	mashr_Brain_Nucleus_accumbens_basal_ganglia.metaxcan_results	13344	0.999766	0.999658
ENSG00000083444.16	PLOD1	-0.801835	0.422648	0.0526408	2	2	2	0.404801	0.300923	mashr_Brain_Nucleus_accumbens_basal_ganglia.metaxcan_results	13344	0.999766	0.998289
ENSG00000048392.11	RRM2B	0.80181	0.422663	0.000478333	2	2	2	0.0661719	0.0488969	mashr_Brain_Nucleus_accumbens_basal_ganglia.metaxcan_results	13344	0.999766	0.999658
ENSG00000224023.10	FLJ37035	-0.801803	0.422667	0.00265795	1	1	1	0.422667	0.20664	mashr_Brain_Nucleus_accumbens_basal_ganglia.metaxcan_results	13344	0.999766	0.999658
ENSG00000163608.14	NEPRO	0.80177	0.422686	0.0141938	3	3	3	0.204278	0.388829	mashr_Brain_Nucleus_accumbens_basal_ganglia.metaxcan_results	13344	0.999766	0.999481
ENSG00000013583.8	HEBP1	-0.801747	0.422699	0.00614744	1	1	1	0.422699	0.114541	mashr_Brain_Nucleus_accumbens_basal_ganglia.metaxcan_results	13344	0.999766	0.999481
ENSG00000164258.11	NDUFS4	-0.801079	0.423086	0.00271308	2	2	2	0.263793	0.0778089	mashr_Brain_Nucleus_accumbens_basal_ganglia.metaxcan_results	13344	0.999766	0.999635
ENSG00000214548.14	MEG3	-0.801003	0.42313	7.84e-08	1	1	1	0.42313	0.000956995	mashr_Brain_Nucleus_accumbens_basal_ganglia.metaxcan_results	13344	0.999766	0.998612
ENSG00000164434.11	FABP7	-0.800974	0.423146	0.000461675	2	2	2	0.0824601	0.111127	mashr_Brain_Nucleus_accumbens_basal_ganglia.metaxcan_results	13344	0.999766	0.998289
ENSG00000104998.3	IL27RA	-0.800908	0.423185	0.0316875	2	2	2	0.302931	0.241207	mashr_Brain_Nucleus_accumbens_basal_ganglia.metaxcan_results	13344	0.999766	0.999109
ENSG00000101470.9	TNNC2	0.800827	0.423232	1.21e-07	1	1	1	0.423232	0.00193776	mashr_Brain_Nucleus_accumbens_basal_ganglia.metaxcan_results	13344	0.999766	0.999109
ENSG00000124104.18	SNX21	0.800827	0.423232	1.87e-06	1	1	1	0.423232	0.00762577	mashr_Brain_Nucleus_accumbens_basal_ganglia.metaxcan_results	13344	0.999766	0.999775
ENSG00000136883.13	KIF12	-0.800598	0.423364	0.00572287	2	2	2	0.329779	0.129205	mashr_Brain_Nucleus_accumbens_basal_ganglia.metaxcan_results	13344	0.999766	0.999859
ENSG00000163803.12	PLB1	-0.800573	0.423379	0.0131069	1	1	1	0.423379	0.161927	mashr_Brain_Nucleus_accumbens_basal_ganglia.metaxcan_results	13344	0.999766	0.999859
ENSG00000138670.17	RASGEF1B	0.800362	0.423501	1.12e-07	1	1	1	0.423501	0.000497199	mashr_Brain_Nucleus_accumbens_basal_ganglia.metaxcan_results	13344	0.999766	0.999782
ENSG00000251359.4	WWC2-AS2	0.800294	0.42354	3.47e-07	2	2	2	0.424175	0.00201745	mashr_Brain_Nucleus_accumbens_basal_ganglia.metaxcan_results	13344	0.999766	0.999782
ENSG00000141232.4	TOB1	-0.800239	0.423572	0.000262165	1	1	1	0.423572	0.0258927	mashr_Brain_Nucleus_accumbens_basal_ganglia.metaxcan_results	13344	0.999766	0.998911
ENSG00000170498.8	KISS1	-0.799909	0.423763	0.0148114	1	1	1	0.423763	0.246465	mashr_Brain_Nucleus_accumbens_basal_ganglia.metaxcan_results	13344	0.999766	0.999799
ENSG00000101752.11	MIB1	-0.799802	0.423826	0.00615221	1	2	2	0.423826	0.112775	mashr_Brain_Nucleus_accumbens_basal_ganglia.metaxcan_results	13344	0.999766	0.999799
ENSG00000213171.2	LINGO4	-0.799584	0.423952	0.0326883	2	2	2	0.0126386	0.538257	mashr_Brain_Nucleus_accumbens_basal_ganglia.metaxcan_results	13344	0.999766	0.999302
ENSG00000100652.4	SLC10A1	-0.799351	0.424087	8.78e-05	1	1	1	0.424087	0.0199767	mashr_Brain_Nucleus_accumbens_basal_ganglia.metaxcan_results	13344	0.999766	0.999302
ENSG00000234511.8	C5orf58	0.799326	0.424101	1.22e-07	1	1	1	0.424101	0.002367	mashr_Brain_Nucleus_accumbens_basal_ganglia.metaxcan_results	13344	0.999766	0.999859
ENSG00000229544.8	NKX1-2	-0.7992	0.424175	1.85e-08	1	1	1	0.424175	0.000257288	mashr_Brain_Nucleus_accumbens_basal_ganglia.metaxcan_results	13344	0.999766	0.998911
ENSG00000177225.16	PDDC1	-0.799034	0.424271	8.48e-06	1	1	1	0.424271	0.016224	mashr_Brain_Nucleus_accumbens_basal_ganglia.metaxcan_results	13344	0.999766	0.998289
ENSG00000173369.15	C1QB	0.798804	0.424404	9.99e-08	1	1	1	0.424404	0.000458698	mashr_Brain_Nucleus_accumbens_basal_ganglia.metaxcan_results	13344	0.999766	0.999635
ENSG00000160111.12	CPAMD8	0.79876	0.42443	0.0636059	3	3	3	0.363991	0.225115	mashr_Brain_Nucleus_accumbens_basal_ganglia.metaxcan_results	13344	0.999766	0.999775
ENSG00000162688.16	AGL	0.798097	0.424814	0.0285327	1	1	1	0.424814	0.326467	mashr_Brain_Nucleus_accumbens_basal_ganglia.metaxcan_results	13344	0.999766	0.999658
ENSG00000203326.11	ZNF525	-0.797911	0.424922	0.0254785	2	2	2	0.353785	0.338005	mashr_Brain_Nucleus_accumbens_basal_ganglia.metaxcan_results	13344	0.999766	0.999481
ENSG00000154146.12	NRGN	0.797385	0.425228	0.000288249	1	1	1	0.425228	0.0274185	mashr_Brain_Nucleus_accumbens_basal_ganglia.metaxcan_results	13344	0.999766	0.999635
ENSG00000198252.11	STYX	-0.797346	0.42525	0.0125937	2	2	2	0.248673	0.254742	mashr_Brain_Nucleus_accumbens_basal_ganglia.metaxcan_results	13344	0.999766	0.998612
ENSG00000129515.18	SNX6	-0.797296	0.425279	0.00268286	2	2	2	0.379105	0.181402	mashr_Brain_Nucleus_accumbens_basal_ganglia.metaxcan_results	13344	0.999766	0.998289
ENSG00000198130.15	HIBCH	0.797222	0.425322	0.264379	3	3	3	0.261578	0.505627	mashr_Brain_Nucleus_accumbens_basal_ganglia.metaxcan_results	13344	0.999766	0.999109
ENSG00000181220.15	ZNF746	0.796694	0.425629	0.00456299	1	1	1	0.425629	0.102659	mashr_Brain_Nucleus_accumbens_basal_ganglia.metaxcan_results	13344	0.999766	0.999775
ENSG00000188687.17	SLC4A5	0.796488	0.425749	0.0246851	1	1	1	0.425749	0.606829	mashr_Brain_Nucleus_accumbens_basal_ganglia.metaxcan_results	13344	0.999766	0.999782
ENSG00000257906.1	LINC02156	0.796391	0.425805	0.000287036	1	1	1	0.425805	0.0230312	mashr_Brain_Nucleus_accumbens_basal_ganglia.metaxcan_results	13344	0.999766	0.998911
ENSG00000166928.10	MS4A14	-0.796226	0.425901	0.109037	1	1	1	0.425901	0.467732	mashr_Brain_Nucleus_accumbens_basal_ganglia.metaxcan_results	13344	0.999766	0.999799
ENSG00000114124.2	GRK7	-0.796071	0.425991	0.0614603	2	2	2	0.126028	0.576119	mashr_Brain_Nucleus_accumbens_basal_ganglia.metaxcan_results	13344	0.999766	0.999302
ENSG00000130749.9	ZC3H4	0.79605	0.426003	1.67e-05	1	1	1	0.426003	0.00595605	mashr_Brain_Nucleus_accumbens_basal_ganglia.metaxcan_results	13344	0.999766	0.998612
ENSG00000137522.17	RNF121	-0.796026	0.426017	0.00135511	1	1	1	0.426017	0.249716	mashr_Brain_Nucleus_accumbens_basal_ganglia.metaxcan_results	13344	0.999766	0.999109
ENSG00000078487.17	ZCWPW1	-0.795837	0.426127	0.0924874	1	1	1	0.426127	0.518505	mashr_Brain_Nucleus_accumbens_basal_ganglia.metaxcan_results	13344	0.999766	0.999635
ENSG00000205037.2	RP11-863P13.4	-0.795828	0.426132	0.00170414	1	1	1	0.426132	0.141118	mashr_Brain_Nucleus_accumbens_basal_ganglia.metaxcan_results	13344	0.999766	0.999859
ENSG00000198108.3	CHSY3	-0.795818	0.426138	0.00144914	1	1	1	0.426138	0.0558393	mashr_Brain_Nucleus_accumbens_basal_ganglia.metaxcan_results	13344	0.999766	0.998911
ENSG00000251432.6	RP11-420A23.1	0.79561	0.426259	0.0283425	3	3	3	0.0677242	0.247207	mashr_Brain_Nucleus_accumbens_basal_ganglia.metaxcan_results	13344	0.999766	0.999635
ENSG00000067334.13	DNTTIP2	-0.795576	0.426279	0.00577574	2	2	2	0.302296	0.0887249	mashr_Brain_Nucleus_accumbens_basal_ganglia.metaxcan_results	13344	0.999766	0.999658
ENSG00000106635.7	BCL7B	-0.7953	0.426439	1.33e-06	1	2	2	0.426439	0.00280585	mashr_Brain_Nucleus_accumbens_basal_ganglia.metaxcan_results	13344	0.999766	0.999481
ENSG00000101417.11	PXMP4	-0.795259	0.426463	0.0140767	2	2	2	0.469956	0.128318	mashr_Brain_Nucleus_accumbens_basal_ganglia.metaxcan_results	13344	0.999766	0.998911
ENSG00000029534.19	ANK1	0.795171	0.426514	1.98e-05	1	1	1	0.426514	0.00762981	mashr_Brain_Nucleus_accumbens_basal_ganglia.metaxcan_results	13344	0.999766	0.999109
ENSG00000213015.8	ZNF580	0.795141	0.426532	0.0079241	2	2	2	0.196465	0.0925501	mashr_Brain_Nucleus_accumbens_basal_ganglia.metaxcan_results	13344	0.999766	0.999481
ENSG00000048707.13	VPS13D	-0.794952	0.426641	9.87e-06	1	1	1	0.426641	0.00978459	mashr_Brain_Nucleus_accumbens_basal_ganglia.metaxcan_results	13344	0.999766	0.998612
ENSG00000134152.10	KATNBL1	-0.794839	0.426707	0.00639269	2	2	2	0.00902097	0.166228	mashr_Brain_Nucleus_accumbens_basal_ganglia.metaxcan_results	13344	0.999766	0.999481
ENSG00000174837.14	ADGRE1	-0.794631	0.426828	5.68e-06	1	1	1	0.426828	0.00593511	mashr_Brain_Nucleus_accumbens_basal_ganglia.metaxcan_results	13344	0.999766	0.999109
ENSG00000205189.11	ZBTB10	-0.794592	0.426851	0.000680589	1	1	1	0.426851	0.0820209	mashr_Brain_Nucleus_accumbens_basal_ganglia.metaxcan_results	13344	0.999766	0.999859
ENSG00000091536.16	MYO15A	-0.794502	0.426903	0.00568502	1	1	1	0.426903	0.107768	mashr_Brain_Nucleus_accumbens_basal_ganglia.metaxcan_results	13344	0.999766	0.999782
ENSG00000088053.11	GP6	0.794265	0.427041	0.00867511	1	2	2	0.427041	0.1734	mashr_Brain_Nucleus_accumbens_basal_ganglia.metaxcan_results	13344	0.999766	0.999799
ENSG00000108465.14	CDK5RAP3	0.794149	0.427109	0.0544014	2	2	2	0.0681766	0.373648	mashr_Brain_Nucleus_accumbens_basal_ganglia.metaxcan_results	13344	0.999766	0.999658
ENSG00000215845.10	TSTD1	-0.793978	0.427208	0.0663832	4	4	4	0.293194	0.423142	mashr_Brain_Nucleus_accumbens_basal_ganglia.metaxcan_results	13344	0.999766	0.999859
ENSG00000232956.8	SNHG15	0.793911	0.427247	0.0181265	1	1	1	0.427247	0.587671	mashr_Brain_Nucleus_accumbens_basal_ganglia.metaxcan_results	13344	0.999766	0.999658
ENSG00000111859.16	NEDD9	0.793828	0.427296	0.000126325	1	1	1	0.427296	0.0306118	mashr_Brain_Nucleus_accumbens_basal_ganglia.metaxcan_results	13344	0.999766	0.998289
ENSG00000229403.1	RP4-718N17.2	-0.793588	0.427435	1.1e-05	2	2	2	0.351193	0.0204843	mashr_Brain_Nucleus_accumbens_basal_ganglia.metaxcan_results	13344	0.999766	0.999635
ENSG00000182957.15	SPATA13	0.793219	0.42765	0.000451968	2	2	2	0.272095	0.0383722	mashr_Brain_Nucleus_accumbens_basal_ganglia.metaxcan_results	13344	0.999766	0.999859
ENSG00000230805.6	AL132709.1	0.792862	0.427858	0.0467498	3	3	3	0.467944	0.386087	mashr_Brain_Nucleus_accumbens_basal_ganglia.metaxcan_results	13344	0.999766	0.998911
ENSG00000225973.3	PIGBOS1	-0.792843	0.42787	0.144387	2	2	2	0.187644	0.51198	mashr_Brain_Nucleus_accumbens_basal_ganglia.metaxcan_results	13344	0.999766	0.998911
ENSG00000135185.11	TMEM243	0.792723	0.427939	0.00307947	1	1	1	0.427939	0.132208	mashr_Brain_Nucleus_accumbens_basal_ganglia.metaxcan_results	13344	0.999766	0.998289
ENSG00000112130.16	RNF8	0.792624	0.427997	0.022895	1	1	1	0.427997	0.23327	mashr_Brain_Nucleus_accumbens_basal_ganglia.metaxcan_results	13344	0.999766	0.999775
ENSG00000170439.6	METTL7B	-0.792317	0.428176	0.0135262	2	2	2	0.233705	0.163811	mashr_Brain_Nucleus_accumbens_basal_ganglia.metaxcan_results	13344	0.999766	0.999859
ENSG00000162643.12	WDR63	-0.792191	0.42825	0.00788783	2	2	2	0.421916	0.121982	mashr_Brain_Nucleus_accumbens_basal_ganglia.metaxcan_results	13344	0.999766	0.998911
ENSG00000143850.13	PLEKHA6	-0.792146	0.428275	0.0120215	1	1	1	0.428275	0.178068	mashr_Brain_Nucleus_accumbens_basal_ganglia.metaxcan_results	13344	0.999766	0.999799
ENSG00000232098.3	CTD-2619J13.14	-0.792145	0.428276	0.00529168	1	2	2	0.428276	0.120537	mashr_Brain_Nucleus_accumbens_basal_ganglia.metaxcan_results	13344	0.999766	0.999302
ENSG00000056558.10	TRAF1	-0.791992	0.428365	0.163864	2	2	2	0.414888	0.366114	mashr_Brain_Nucleus_accumbens_basal_ganglia.metaxcan_results	13344	0.999766	0.998911
ENSG00000198482.11	ZNF808	-0.791989	0.428367	4.98e-05	1	1	1	0.428367	0.021273	mashr_Brain_Nucleus_accumbens_basal_ganglia.metaxcan_results	13344	0.999766	0.999635
ENSG00000011478.11	QPCTL	0.791944	0.428393	0.0114821	1	2	2	0.428393	0.169556	mashr_Brain_Nucleus_accumbens_basal_ganglia.metaxcan_results	13344	0.999766	0.998289
ENSG00000120457.11	KCNJ5	0.791934	0.428399	9.31e-07	1	1	1	0.428399	0.00158705	mashr_Brain_Nucleus_accumbens_basal_ganglia.metaxcan_results	13344	0.999766	0.999775
ENSG00000124191.17	TOX2	0.791691	0.428541	0.0131298	1	1	1	0.428541	0.191047	mashr_Brain_Nucleus_accumbens_basal_ganglia.metaxcan_results	13344	0.999766	0.999859
ENSG00000175874.9	CREG2	-0.791688	0.428543	0.00844212	2	2	2	0.152312	0.12783	mashr_Brain_Nucleus_accumbens_basal_ganglia.metaxcan_results	13344	0.999766	0.999481
ENSG00000166436.15	TRIM66	-0.791523	0.428639	0.0198378	2	2	2	0.311545	0.180748	mashr_Brain_Nucleus_accumbens_basal_ganglia.metaxcan_results	13344	0.999766	0.999302
ENSG00000036257.12	CUL3	0.791406	0.428707	0.0013596	1	1	1	0.428707	0.0590255	mashr_Brain_Nucleus_accumbens_basal_ganglia.metaxcan_results	13344	0.999766	0.999109
ENSG00000149089.12	APIP	0.791291	0.428774	0.877408	3	3	3	0.366064	0.927397	mashr_Brain_Nucleus_accumbens_basal_ganglia.metaxcan_results	13344	0.999766	0.999302
ENSG00000270947.1	AC025811.3	-0.790994	0.428947	0.0678431	1	1	1	0.428947	0.450396	mashr_Brain_Nucleus_accumbens_basal_ganglia.metaxcan_results	13344	0.999766	0.998612
ENSG00000070190.12	DAPP1	0.790928	0.428986	0.00346731	1	1	1	0.428986	0.0803991	mashr_Brain_Nucleus_accumbens_basal_ganglia.metaxcan_results	13344	0.999766	0.999658
ENSG00000164291.16	ARSK	-0.790711	0.429113	0.0109122	1	1	1	0.429113	0.207237	mashr_Brain_Nucleus_accumbens_basal_ganglia.metaxcan_results	13344	0.999766	0.999782
ENSG00000163406.10	SLC15A2	0.790682	0.42913	0.00679688	1	1	1	0.42913	0.176754	mashr_Brain_Nucleus_accumbens_basal_ganglia.metaxcan_results	13344	0.999766	0.999481
ENSG00000113648.16	H2AFY	-0.790639	0.429155	0.000140723	1	1	1	0.429155	0.0458175	mashr_Brain_Nucleus_accumbens_basal_ganglia.metaxcan_results	13344	0.999766	0.999782
ENSG00000273399.2	RP11-408A13.3	-0.790273	0.429368	0.0887182	1	1	1	0.429368	0.898295	mashr_Brain_Nucleus_accumbens_basal_ganglia.metaxcan_results	13344	0.999766	0.999799
ENSG00000164180.13	TMEM161B	-0.790163	0.429433	6.52e-07	1	1	1	0.429433	0.00125287	mashr_Brain_Nucleus_accumbens_basal_ganglia.metaxcan_results	13344	0.999766	0.999859
ENSG00000112245.10	PTP4A1	0.789891	0.429592	0.00178511	2	2	2	0.432909	0.0609928	mashr_Brain_Nucleus_accumbens_basal_ganglia.metaxcan_results	13344	0.999766	0.998289
ENSG00000109016.17	DHRS7B	0.789785	0.429653	0.00160915	1	1	1	0.429653	0.207468	mashr_Brain_Nucleus_accumbens_basal_ganglia.metaxcan_results	13344	0.999766	0.998911
ENSG00000114737.15	CISH	-0.789626	0.429746	3.55e-05	1	1	1	0.429746	0.0134459	mashr_Brain_Nucleus_accumbens_basal_ganglia.metaxcan_results	13344	0.999766	0.998612
ENSG00000215883.10	CYB5RL	-0.789561	0.429784	0.0716202	1	1	1	0.429784	1.11705	mashr_Brain_Nucleus_accumbens_basal_ganglia.metaxcan_results	13344	0.999766	0.999481
ENSG00000169715.14	MT1E	-0.789395	0.429881	0.066809	1	1	1	0.429881	0.358351	mashr_Brain_Nucleus_accumbens_basal_ganglia.metaxcan_results	13344	0.999766	0.999658
ENSG00000160285.14	LSS	-0.789323	0.429924	0.0207598	1	2	2	0.429924	0.243512	mashr_Brain_Nucleus_accumbens_basal_ganglia.metaxcan_results	13344	0.999766	0.999481
ENSG00000171960.10	PPIH	0.789046	0.430085	0.00211082	1	1	1	0.430085	0.106599	mashr_Brain_Nucleus_accumbens_basal_ganglia.metaxcan_results	13344	0.999766	0.999302
ENSG00000150867.13	PIP4K2A	-0.788988	0.430119	0.00970724	2	2	2	0.271587	0.191471	mashr_Brain_Nucleus_accumbens_basal_ganglia.metaxcan_results	13344	0.999766	0.999775
ENSG00000236377.1	AC084809.3	0.788895	0.430174	7.62e-06	1	1	1	0.430174	0.00576096	mashr_Brain_Nucleus_accumbens_basal_ganglia.metaxcan_results	13344	0.999766	0.999481
ENSG00000064687.12	ABCA7	0.788694	0.430291	4.5e-05	1	1	1	0.430291	0.0194987	mashr_Brain_Nucleus_accumbens_basal_ganglia.metaxcan_results	13344	0.999766	0.998289
ENSG00000169436.16	COL22A1	0.788635	0.430326	0.000194212	2	2	2	0.454441	0.026041	mashr_Brain_Nucleus_accumbens_basal_ganglia.metaxcan_results	13344	0.999766	0.999782
ENSG00000167377.17	ZNF23	0.788494	0.430408	0.0577825	2	2	2	0.441984	0.301198	mashr_Brain_Nucleus_accumbens_basal_ganglia.metaxcan_results	13344	0.999766	0.999658
ENSG00000140931.19	CMTM3	-0.788482	0.430415	0.00131873	1	1	1	0.430415	0.0937918	mashr_Brain_Nucleus_accumbens_basal_ganglia.metaxcan_results	13344	0.999766	0.998612
ENSG00000137288.9	UQCC2	-0.788431	0.430445	0.00755554	1	1	1	0.430445	0.140208	mashr_Brain_Nucleus_accumbens_basal_ganglia.metaxcan_results	13344	0.999766	0.999859
ENSG00000204713.10	TRIM27	-0.788344	0.430495	0.023123	3	3	3	0.000196292	0.228861	mashr_Brain_Nucleus_accumbens_basal_ganglia.metaxcan_results	13344	0.999766	0.999782
ENSG00000236782.6	RP11-96L14.7	-0.788202	0.430579	0.00118838	1	1	1	0.430579	0.0555832	mashr_Brain_Nucleus_accumbens_basal_ganglia.metaxcan_results	13344	0.999766	0.999799
ENSG00000282851.1	BISPR	-0.788119	0.430627	0.0157568	2	2	2	0.209974	0.510724	mashr_Brain_Nucleus_accumbens_basal_ganglia.metaxcan_results	13344	0.999766	0.999302
ENSG00000167191.11	GPRC5B	-0.788079	0.430651	4.83e-08	1	1	1	0.430651	0.000763711	mashr_Brain_Nucleus_accumbens_basal_ganglia.metaxcan_results	13344	0.999766	0.999109
ENSG00000273177.1	RP11-368I23.4	0.788065	0.430659	0.0108454	2	2	2	0.358892	0.149145	mashr_Brain_Nucleus_accumbens_basal_ganglia.metaxcan_results	13344	0.999766	0.998612
ENSG00000151327.12	FAM177A1	0.787981	0.430708	0.00356676	2	2	2	0.449145	0.11655	mashr_Brain_Nucleus_accumbens_basal_ganglia.metaxcan_results	13344	0.999766	0.999658
ENSG00000169676.5	DRD5	0.78794	0.430732	0.00243369	1	1	1	0.430732	0.215333	mashr_Brain_Nucleus_accumbens_basal_ganglia.metaxcan_results	13344	0.999766	0.999782
ENSG00000100258.17	LMF2	0.787877	0.430768	0.0231546	4	4	4	0.235162	0.308441	mashr_Brain_Nucleus_accumbens_basal_ganglia.metaxcan_results	13344	0.999766	0.998911
ENSG00000197980.12	LEKR1	-0.787849	0.430785	0.0358715	2	2	2	0.306997	0.307496	mashr_Brain_Nucleus_accumbens_basal_ganglia.metaxcan_results	13344	0.999766	0.999302
ENSG00000139155.8	SLCO1C1	-0.787698	0.430873	0.0228983	2	2	2	0.190155	0.182184	mashr_Brain_Nucleus_accumbens_basal_ganglia.metaxcan_results	13344	0.999766	0.999302
ENSG00000106804.7	C5	-0.787617	0.430921	0.0242862	2	2	2	0.20166	0.273739	mashr_Brain_Nucleus_accumbens_basal_ganglia.metaxcan_results	13344	0.999766	0.999635
ENSG00000167315.17	ACAA2	-0.78743	0.43103	0.00366233	2	2	2	0.193132	0.16573	mashr_Brain_Nucleus_accumbens_basal_ganglia.metaxcan_results	13344	0.999766	0.998612
ENSG00000198535.5	C2CD4A	0.787418	0.431037	0.0236471	1	1	1	0.431037	0.220345	mashr_Brain_Nucleus_accumbens_basal_ganglia.metaxcan_results	13344	0.999766	0.998289
ENSG00000164144.15	ARFIP1	0.787345	0.43108	0.0481209	3	3	3	0.27699	0.286716	mashr_Brain_Nucleus_accumbens_basal_ganglia.metaxcan_results	13344	0.999766	0.999481
ENSG00000103199.13	ZNF500	0.787214	0.431157	0.154696	2	2	2	0.408931	0.452873	mashr_Brain_Nucleus_accumbens_basal_ganglia.metaxcan_results	13344	0.999766	0.999859
ENSG00000225975.6	LINC01534	-0.787053	0.431251	0.0119533	2	2	2	0.350038	0.173134	mashr_Brain_Nucleus_accumbens_basal_ganglia.metaxcan_results	13344	0.999766	0.999799
ENSG00000164300.16	SERINC5	-0.78678	0.431411	0.0233926	1	1	1	0.431411	0.25066	mashr_Brain_Nucleus_accumbens_basal_ganglia.metaxcan_results	13344	0.999766	0.999782
ENSG00000124733.3	MEA1	-0.786725	0.431443	0.00619748	2	2	2	0.068102	0.328156	mashr_Brain_Nucleus_accumbens_basal_ganglia.metaxcan_results	13344	0.999766	0.999481
ENSG00000125629.14	INSIG2	-0.786152	0.431778	0.0183794	2	2	2	0.453664	0.171079	mashr_Brain_Nucleus_accumbens_basal_ganglia.metaxcan_results	13344	0.999766	0.998612
ENSG00000146054.17	TRIM7	0.785995	0.431871	0.0416028	2	2	2	0.425111	0.444142	mashr_Brain_Nucleus_accumbens_basal_ganglia.metaxcan_results	13344	0.999766	0.998911
ENSG00000128886.11	ELL3	-0.785741	0.432019	0.00277883	2	2	2	0.419864	0.119254	mashr_Brain_Nucleus_accumbens_basal_ganglia.metaxcan_results	13344	0.999766	0.998289
ENSG00000273033.2	LINC02035	-0.785432	0.4322	0.124656	3	3	3	0.457334	0.240014	mashr_Brain_Nucleus_accumbens_basal_ganglia.metaxcan_results	13344	0.999766	0.999859
ENSG00000167555.13	ZNF528	0.785034	0.432433	0.297564	2	2	2	0.308803	0.617034	mashr_Brain_Nucleus_accumbens_basal_ganglia.metaxcan_results	13344	0.999766	0.999775
ENSG00000184838.14	PRR16	0.784936	0.432491	6.99e-06	1	1	1	0.432491	0.0105956	mashr_Brain_Nucleus_accumbens_basal_ganglia.metaxcan_results	13344	0.999766	0.998911
ENSG00000106346.11	USP42	-0.784862	0.432535	0.000691682	1	2	2	0.432535	0.109776	mashr_Brain_Nucleus_accumbens_basal_ganglia.metaxcan_results	13344	0.999766	0.999859
ENSG00000154144.12	TBRG1	-0.784616	0.432679	0.000754841	2	2	2	0.334484	0.0563872	mashr_Brain_Nucleus_accumbens_basal_ganglia.metaxcan_results	13344	0.999766	0.998911
ENSG00000166848.5	TERF2IP	0.784561	0.432711	1.04e-05	1	1	1	0.432711	0.0307418	mashr_Brain_Nucleus_accumbens_basal_ganglia.metaxcan_results	13344	0.999766	0.999658
ENSG00000100281.13	HMGXB4	0.784459	0.432771	0.00195287	1	1	1	0.432771	0.1237	mashr_Brain_Nucleus_accumbens_basal_ganglia.metaxcan_results	13344	0.999766	0.999775
ENSG00000204103.3	MAFB	0.784337	0.432843	2.39e-08	1	1	1	0.432843	0.000305065	mashr_Brain_Nucleus_accumbens_basal_ganglia.metaxcan_results	13344	0.999766	0.998911
ENSG00000111897.6	SERINC1	-0.784222	0.43291	0.000934057	2	2	2	0.21046	0.054826	mashr_Brain_Nucleus_accumbens_basal_ganglia.metaxcan_results	13344	0.999766	0.999799
ENSG00000144642.21	RBMS3	-0.784136	0.43296	3.06e-06	1	1	1	0.43296	0.00523579	mashr_Brain_Nucleus_accumbens_basal_ganglia.metaxcan_results	13344	0.999766	0.999635
ENSG00000136155.16	SCEL	-0.783562	0.433297	0.000563283	1	1	1	0.433297	0.0348641	mashr_Brain_Nucleus_accumbens_basal_ganglia.metaxcan_results	13344	0.999766	0.999635
ENSG00000145860.11	RNF145	0.783212	0.433503	0.00242509	1	1	1	0.433503	0.0938826	mashr_Brain_Nucleus_accumbens_basal_ganglia.metaxcan_results	13344	0.999766	0.998612
ENSG00000221571.3	RNU6ATAC35P	-0.783092	0.433573	0.00865862	1	2	2	0.433573	0.355511	mashr_Brain_Nucleus_accumbens_basal_ganglia.metaxcan_results	13344	0.999766	0.998289
ENSG00000138079.13	SLC3A1	-0.78304	0.433604	0.000492272	1	1	1	0.433604	0.0381355	mashr_Brain_Nucleus_accumbens_basal_ganglia.metaxcan_results	13344	0.999766	0.999775
ENSG00000112304.10	ACOT13	0.783002	0.433626	0.00471879	1	2	2	0.433626	0.169359	mashr_Brain_Nucleus_accumbens_basal_ganglia.metaxcan_results	13344	0.999766	0.999859
ENSG00000140836.14	ZFHX3	-0.782863	0.433708	4.99e-05	1	1	1	0.433708	0.0255413	mashr_Brain_Nucleus_accumbens_basal_ganglia.metaxcan_results	13344	0.999766	0.999782
ENSG00000205423.11	CNEP1R1	0.782861	0.433709	9.18e-05	1	1	1	0.433709	0.0273617	mashr_Brain_Nucleus_accumbens_basal_ganglia.metaxcan_results	13344	0.999766	0.999799
ENSG00000120458.10	MSANTD2	-0.782858	0.43371	0.000282609	2	2	2	0.428977	0.0395495	mashr_Brain_Nucleus_accumbens_basal_ganglia.metaxcan_results	13344	0.999766	0.999635
ENSG00000244625.5	MIATNB	0.78281	0.433739	0.110123	2	2	2	0.319599	0.407151	mashr_Brain_Nucleus_accumbens_basal_ganglia.metaxcan_results	13344	0.999766	0.999635
ENSG00000157881.13	PANK4	-0.782566	0.433882	3.14e-05	1	1	1	0.433882	0.0256993	mashr_Brain_Nucleus_accumbens_basal_ganglia.metaxcan_results	13344	0.999766	0.999782
ENSG00000138759.18	FRAS1	0.782496	0.433923	0.0103605	2	2	2	0.354563	0.173306	mashr_Brain_Nucleus_accumbens_basal_ganglia.metaxcan_results	13344	0.999766	0.999775
ENSG00000171772.15	SYCE1	0.782321	0.434026	0.03311	1	2	2	0.434026	0.312191	mashr_Brain_Nucleus_accumbens_basal_ganglia.metaxcan_results	13344	0.999766	0.999859
ENSG00000185532.15	PRKG1	-0.782307	0.434034	0.0629358	1	1	1	0.434034	0.356783	mashr_Brain_Nucleus_accumbens_basal_ganglia.metaxcan_results	13344	0.999766	0.999775
ENSG00000123454.10	DBH	-0.782302	0.434037	0.00322223	1	1	1	0.434037	0.0958449	mashr_Brain_Nucleus_accumbens_basal_ganglia.metaxcan_results	13344	0.999766	0.998911
ENSG00000228439.5	TSTD3	-0.78221	0.434091	0.00162499	1	1	1	0.434091	0.0808361	mashr_Brain_Nucleus_accumbens_basal_ganglia.metaxcan_results	13344	0.999766	0.999775
ENSG00000100744.14	GSKIP	-0.78214	0.434132	0.000636915	1	1	1	0.434132	0.0942094	mashr_Brain_Nucleus_accumbens_basal_ganglia.metaxcan_results	13344	0.999766	0.998911
ENSG00000178896.8	EXOSC4	0.782095	0.434159	0.00522054	1	1	1	0.434159	0.130994	mashr_Brain_Nucleus_accumbens_basal_ganglia.metaxcan_results	13344	0.999766	0.999109
ENSG00000119711.12	ALDH6A1	0.781877	0.434287	0.000426766	1	2	2	0.434287	0.0424497	mashr_Brain_Nucleus_accumbens_basal_ganglia.metaxcan_results	13344	0.999766	0.999635
ENSG00000104643.9	MTMR9	-0.781696	0.434393	0.00406056	1	1	1	0.434393	0.0916666	mashr_Brain_Nucleus_accumbens_basal_ganglia.metaxcan_results	13344	0.999766	0.998911
ENSG00000008441.16	NFIX	-0.781469	0.434527	0.000117782	1	1	1	0.434527	0.0419168	mashr_Brain_Nucleus_accumbens_basal_ganglia.metaxcan_results	13344	0.999766	0.999859
ENSG00000120329.6	SLC25A2	0.781181	0.434696	4.79e-05	2	2	2	0.175193	0.0274424	mashr_Brain_Nucleus_accumbens_basal_ganglia.metaxcan_results	13344	0.999766	0.999658
ENSG00000099337.4	KCNK6	-0.781043	0.434777	0.0108175	1	1	1	0.434777	0.365373	mashr_Brain_Nucleus_accumbens_basal_ganglia.metaxcan_results	13344	0.999766	0.999481
ENSG00000186532.11	SMYD4	0.780651	0.435008	0.134839	1	1	1	0.435008	0.593351	mashr_Brain_Nucleus_accumbens_basal_ganglia.metaxcan_results	13344	0.999766	0.998289
ENSG00000180089.5	TMEM86B	0.780624	0.435023	0.022026	1	1	1	0.435023	0.220825	mashr_Brain_Nucleus_accumbens_basal_ganglia.metaxcan_results	13344	0.999766	0.999109
ENSG00000111790.13	FGFR1OP2	-0.780583	0.435048	0.000171618	1	1	1	0.435048	0.0525077	mashr_Brain_Nucleus_accumbens_basal_ganglia.metaxcan_results	13344	0.999766	0.999859
ENSG00000213676.10	ATF6B	-0.780579	0.43505	0.0300618	1	1	1	0.43505	0.268338	mashr_Brain_Nucleus_accumbens_basal_ganglia.metaxcan_results	13344	0.999766	0.999782
ENSG00000178401.14	DNAJC22	0.780494	0.4351	0.00206428	2	2	2	0.359412	0.177359	mashr_Brain_Nucleus_accumbens_basal_ganglia.metaxcan_results	13344	0.999766	0.999302
ENSG00000244607.5	CCDC13	-0.78049	0.435102	0.0209258	1	1	1	0.435102	0.234065	mashr_Brain_Nucleus_accumbens_basal_ganglia.metaxcan_results	13344	0.999766	0.999302
ENSG00000130762.14	ARHGEF16	-0.780395	0.435159	0.0206215	3	3	3	0.443351	0.21316	mashr_Brain_Nucleus_accumbens_basal_ganglia.metaxcan_results	13344	0.999766	0.999859
ENSG00000136104.19	RNASEH2B	0.78025	0.435244	0.101789	2	2	2	0.437782	0.890989	mashr_Brain_Nucleus_accumbens_basal_ganglia.metaxcan_results	13344	0.999766	0.999635
ENSG00000204099.11	NEU4	-0.780102	0.435331	0.015443	2	2	2	0.384468	0.143136	mashr_Brain_Nucleus_accumbens_basal_ganglia.metaxcan_results	13344	0.999766	0.999109
ENSG00000085231.13	AK6	-0.780059	0.435356	0.000691842	1	1	1	0.435356	0.0738761	mashr_Brain_Nucleus_accumbens_basal_ganglia.metaxcan_results	13344	0.999766	0.999782
ENSG00000101412.12	E2F1	-0.779928	0.435433	0.0279709	1	1	1	0.435433	0.253919	mashr_Brain_Nucleus_accumbens_basal_ganglia.metaxcan_results	13344	0.999766	0.999658
ENSG00000157119.11	KLHL40	-0.779871	0.435467	9.51e-06	1	1	1	0.435467	0.00504733	mashr_Brain_Nucleus_accumbens_basal_ganglia.metaxcan_results	13344	0.999766	0.999799
ENSG00000053438.8	NNAT	-0.779622	0.435613	0.00022111	2	2	2	0.429265	0.0765266	mashr_Brain_Nucleus_accumbens_basal_ganglia.metaxcan_results	13344	0.999766	0.999658
ENSG00000125772.12	GPCPD1	0.779431	0.435726	0.0140683	2	2	2	0.370629	0.253519	mashr_Brain_Nucleus_accumbens_basal_ganglia.metaxcan_results	13344	0.999766	0.999481
ENSG00000174498.13	IGDCC3	0.77942	0.435732	5.67e-05	1	1	1	0.435732	0.0147874	mashr_Brain_Nucleus_accumbens_basal_ganglia.metaxcan_results	13344	0.999766	0.998289
ENSG00000203711.11	C6orf99	0.779163	0.435884	0.00292696	2	2	2	0.437758	0.0897093	mashr_Brain_Nucleus_accumbens_basal_ganglia.metaxcan_results	13344	0.999766	0.999635
ENSG00000240654.6	C1QTNF9	-0.779143	0.435896	0.0214353	2	2	2	0.335567	0.204676	mashr_Brain_Nucleus_accumbens_basal_ganglia.metaxcan_results	13344	0.999766	0.999782
ENSG00000152402.10	GUCY1A2	-0.778904	0.436036	1.49e-05	1	1	1	0.436036	0.0154635	mashr_Brain_Nucleus_accumbens_basal_ganglia.metaxcan_results	13344	0.999766	0.999775
ENSG00000104894.11	CD37	0.778842	0.436073	0.000220477	1	1	1	0.436073	0.0567296	mashr_Brain_Nucleus_accumbens_basal_ganglia.metaxcan_results	13344	0.999766	0.999302
ENSG00000237310.1	GS1-124K5.4	0.778606	0.436212	0.434201	2	2	2	0.318441	0.584199	mashr_Brain_Nucleus_accumbens_basal_ganglia.metaxcan_results	13344	0.999766	0.999109
ENSG00000057019.15	DCBLD2	-0.778506	0.436271	0.00985955	2	2	2	0.223798	0.205632	mashr_Brain_Nucleus_accumbens_basal_ganglia.metaxcan_results	13344	0.999766	0.999109
ENSG00000188603.18	CLN3	-0.778343	0.436367	0.00368559	2	2	2	0.449848	0.0853981	mashr_Brain_Nucleus_accumbens_basal_ganglia.metaxcan_results	13344	0.999766	0.999775
ENSG00000165685.8	TMEM52B	-0.778299	0.436393	0.00400659	1	1	1	0.436393	0.0880738	mashr_Brain_Nucleus_accumbens_basal_ganglia.metaxcan_results	13344	0.999766	0.999859
ENSG00000104823.8	ECH1	-0.778124	0.436496	0.00982028	2	2	2	0.44139	0.144492	mashr_Brain_Nucleus_accumbens_basal_ganglia.metaxcan_results	13344	0.999766	0.999658
ENSG00000162383.11	SLC1A7	0.778022	0.436556	0.512309	2	2	2	0.179215	0.832005	mashr_Brain_Nucleus_accumbens_basal_ganglia.metaxcan_results	13344	0.999766	0.999481
ENSG00000096063.15	SRPK1	0.777913	0.43662	0.0304629	2	2	2	0.359633	0.247583	mashr_Brain_Nucleus_accumbens_basal_ganglia.metaxcan_results	13344	0.999766	0.999635
ENSG00000120647.9	CCDC77	0.777846	0.43666	0.0557633	1	1	1	0.43666	0.398891	mashr_Brain_Nucleus_accumbens_basal_ganglia.metaxcan_results	13344	0.999766	0.998612
ENSG00000142694.6	EVA1B	-0.777766	0.436707	0.0318068	3	3	3	0.365009	0.256438	mashr_Brain_Nucleus_accumbens_basal_ganglia.metaxcan_results	13344	0.999766	0.999859
ENSG00000111832.12	RWDD1	-0.777756	0.436713	0.0117847	2	2	2	0.194781	0.369512	mashr_Brain_Nucleus_accumbens_basal_ganglia.metaxcan_results	13344	0.999766	0.999799
ENSG00000106483.11	SFRP4	0.777751	0.436716	6.37e-05	1	1	1	0.436716	0.0179245	mashr_Brain_Nucleus_accumbens_basal_ganglia.metaxcan_results	13344	0.999766	0.999658
ENSG00000177551.5	NHLH2	-0.777495	0.436867	0.0150289	2	2	2	0.436548	0.178489	mashr_Brain_Nucleus_accumbens_basal_ganglia.metaxcan_results	13344	0.999766	0.999481
ENSG00000129315.10	CCNT1	-0.777442	0.436898	1.03e-05	1	1	1	0.436898	0.0108598	mashr_Brain_Nucleus_accumbens_basal_ganglia.metaxcan_results	13344	0.999766	0.999635
ENSG00000197748.12	CFAP43	0.777415	0.436914	0.0438816	3	3	3	0.364976	0.279792	mashr_Brain_Nucleus_accumbens_basal_ganglia.metaxcan_results	13344	0.999766	0.999109
ENSG00000228569.1	AC073133.2	-0.777412	0.436916	0.00603026	1	1	1	0.436916	0.118454	mashr_Brain_Nucleus_accumbens_basal_ganglia.metaxcan_results	13344	0.999766	0.999775
ENSG00000109944.10	C11orf63	0.777258	0.437006	0.00272291	1	2	2	0.437006	0.253177	mashr_Brain_Nucleus_accumbens_basal_ganglia.metaxcan_results	13344	0.999766	0.999859
ENSG00000091622.15	PITPNM3	-0.776893	0.437222	0.000284073	1	1	1	0.437222	0.0548348	mashr_Brain_Nucleus_accumbens_basal_ganglia.metaxcan_results	13344	0.999766	0.999782
ENSG00000111058.7	ACSS3	0.776767	0.437296	0.000232402	1	1	1	0.437296	0.0636319	mashr_Brain_Nucleus_accumbens_basal_ganglia.metaxcan_results	13344	0.999766	0.998911
ENSG00000198739.10	LRRTM3	-0.776508	0.437449	3.94e-09	1	1	1	0.437449	0.000142705	mashr_Brain_Nucleus_accumbens_basal_ganglia.metaxcan_results	13344	0.999766	0.999799
ENSG00000130584.10	ZBTB46	0.776425	0.437498	0.0306154	1	1	1	0.437498	0.267379	mashr_Brain_Nucleus_accumbens_basal_ganglia.metaxcan_results	13344	0.999766	0.999658
ENSG00000258986.6	TMEM179	-0.776367	0.437532	0.00241484	1	1	1	0.437532	0.113032	mashr_Brain_Nucleus_accumbens_basal_ganglia.metaxcan_results	13344	0.999766	0.999481
ENSG00000112139.14	MDGA1	0.776287	0.43758	0.050102	3	3	3	0.125605	0.350627	mashr_Brain_Nucleus_accumbens_basal_ganglia.metaxcan_results	13344	0.999766	0.998911
ENSG00000140280.13	LYSMD2	-0.776181	0.437642	0.00181563	1	1	1	0.437642	0.0610751	mashr_Brain_Nucleus_accumbens_basal_ganglia.metaxcan_results	13344	0.999766	0.998289
ENSG00000153363.12	LINC00467	-0.776057	0.437715	0.0435634	2	2	2	0.454174	0.67329	mashr_Brain_Nucleus_accumbens_basal_ganglia.metaxcan_results	13344	0.999766	0.998289
ENSG00000117601.13	SERPINC1	0.776025	0.437734	0.0894358	2	2	2	0.149834	0.674742	mashr_Brain_Nucleus_accumbens_basal_ganglia.metaxcan_results	13344	0.999766	0.999775
ENSG00000152795.17	HNRNPDL	0.775479	0.438056	0.00085258	1	1	1	0.438056	0.0843938	mashr_Brain_Nucleus_accumbens_basal_ganglia.metaxcan_results	13344	0.999766	0.999775
ENSG00000277586.2	NEFL	-0.775315	0.438154	0.00247174	2	2	2	0.417333	0.0883359	mashr_Brain_Nucleus_accumbens_basal_ganglia.metaxcan_results	13344	0.999766	0.999799
ENSG00000004399.12	PLXND1	0.775203	0.43822	0.00021865	1	1	1	0.43822	0.115499	mashr_Brain_Nucleus_accumbens_basal_ganglia.metaxcan_results	13344	0.999766	0.999859
ENSG00000075234.16	TTC38	0.775202	0.43822	0.00721248	1	1	1	0.43822	0.202649	mashr_Brain_Nucleus_accumbens_basal_ganglia.metaxcan_results	13344	0.999766	0.998612
ENSG00000132932.16	ATP8A2	-0.775201	0.438221	0.000965999	1	1	1	0.438221	0.0440004	mashr_Brain_Nucleus_accumbens_basal_ganglia.metaxcan_results	13344	0.999766	0.998289
ENSG00000130396.20	AFDN	-0.775047	0.438312	0.00541415	1	1	1	0.438312	0.103332	mashr_Brain_Nucleus_accumbens_basal_ganglia.metaxcan_results	13344	0.999766	0.999109
ENSG00000159212.12	CLIC6	0.774895	0.438402	0.0838945	1	1	1	0.438402	0.455287	mashr_Brain_Nucleus_accumbens_basal_ganglia.metaxcan_results	13344	0.999766	0.999775
ENSG00000272449.1	RP3-395M20.12	-0.774794	0.438461	0.000676337	1	1	1	0.438461	0.0800346	mashr_Brain_Nucleus_accumbens_basal_ganglia.metaxcan_results	13344	0.999766	0.999782
ENSG00000117906.13	RCN2	-0.77473	0.438499	0.00396828	2	2	2	0.311508	0.190184	mashr_Brain_Nucleus_accumbens_basal_ganglia.metaxcan_results	13344	0.999766	0.999799
ENSG00000240972.1	MIF	0.774654	0.438544	5.34e-05	1	1	1	0.438544	0.0150176	mashr_Brain_Nucleus_accumbens_basal_ganglia.metaxcan_results	13344	0.999766	0.998289
ENSG00000142512.14	SIGLEC10	-0.77459	0.438582	0.00484598	1	1	1	0.438582	0.115622	mashr_Brain_Nucleus_accumbens_basal_ganglia.metaxcan_results	13344	0.999766	0.999302
ENSG00000267194.1	RP1-193H18.2	-0.774245	0.438786	7.36e-06	2	2	2	0.167745	0.00536626	mashr_Brain_Nucleus_accumbens_basal_ganglia.metaxcan_results	13344	0.999766	0.999658
ENSG00000171246.5	NPTX1	0.774222	0.4388	2.05e-05	1	1	1	0.4388	0.0129051	mashr_Brain_Nucleus_accumbens_basal_ganglia.metaxcan_results	13344	0.999766	0.999302
ENSG00000137414.5	FAM8A1	0.774206	0.438809	0.0115958	1	1	1	0.438809	0.171238	mashr_Brain_Nucleus_accumbens_basal_ganglia.metaxcan_results	13344	0.999766	0.999799
ENSG00000106565.17	TMEM176B	0.774132	0.438853	0.0247937	3	3	3	0.197714	0.237092	mashr_Brain_Nucleus_accumbens_basal_ganglia.metaxcan_results	13344	0.999766	0.998911
ENSG00000198028.3	ZNF560	-0.773995	0.438933	0.00069059	1	1	1	0.438933	0.0777495	mashr_Brain_Nucleus_accumbens_basal_ganglia.metaxcan_results	13344	0.999766	0.999481
ENSG00000109466.13	KLHL2	0.773784	0.439058	6.16e-05	1	1	1	0.439058	0.025525	mashr_Brain_Nucleus_accumbens_basal_ganglia.metaxcan_results	13344	0.999766	0.999775
ENSG00000135604.9	STX11	-0.773747	0.439081	0.000104646	1	1	1	0.439081	0.0165509	mashr_Brain_Nucleus_accumbens_basal_ganglia.metaxcan_results	13344	0.999766	0.999481
ENSG00000171574.17	ZNF584	-0.773708	0.439104	0.0540971	2	2	2	0.433877	0.262235	mashr_Brain_Nucleus_accumbens_basal_ganglia.metaxcan_results	13344	0.999766	0.998612
ENSG00000142552.7	RCN3	0.773598	0.439168	0.00161465	1	1	1	0.439168	0.0978699	mashr_Brain_Nucleus_accumbens_basal_ganglia.metaxcan_results	13344	0.999766	0.999481
ENSG00000141391.13	PRELID3A	-0.773496	0.439229	0.0761559	3	3	3	0.330411	0.583941	mashr_Brain_Nucleus_accumbens_basal_ganglia.metaxcan_results	13344	0.999766	0.999635
ENSG00000123977.9	DAW1	0.77346	0.43925	0.00245074	1	1	1	0.43925	0.071025	mashr_Brain_Nucleus_accumbens_basal_ganglia.metaxcan_results	13344	0.999766	0.999109
ENSG00000177951.17	BET1L	-0.773408	0.439281	0.120507	2	2	2	0.415928	0.307643	mashr_Brain_Nucleus_accumbens_basal_ganglia.metaxcan_results	13344	0.999766	0.999481
ENSG00000213123.10	TCTEX1D2	0.773343	0.439319	0.0333971	3	3	3	0.306577	0.139157	mashr_Brain_Nucleus_accumbens_basal_ganglia.metaxcan_results	13344	0.999766	0.999775
ENSG00000132182.11	NUP210	0.773272	0.439361	0.00197877	1	1	1	0.439361	0.0621096	mashr_Brain_Nucleus_accumbens_basal_ganglia.metaxcan_results	13344	0.999766	0.999302
ENSG00000259005.1	RP3-449M8.6	-0.773111	0.439457	0.121244	2	2	2	0.119542	0.378887	mashr_Brain_Nucleus_accumbens_basal_ganglia.metaxcan_results	13344	0.999766	0.999481
ENSG00000160882.11	CYP11B1	-0.772973	0.439538	7.92e-05	1	1	1	0.439538	0.0849181	mashr_Brain_Nucleus_accumbens_basal_ganglia.metaxcan_results	13344	0.999766	0.999635
ENSG00000205959.3	RP11-689P11.2	-0.772727	0.439684	0.35309	3	3	3	0.509156	0.429218	mashr_Brain_Nucleus_accumbens_basal_ganglia.metaxcan_results	13344	0.999766	0.998612
ENSG00000084463.7	WBP11	0.772587	0.439767	0.00462977	2	2	2	0.318559	0.104486	mashr_Brain_Nucleus_accumbens_basal_ganglia.metaxcan_results	13344	0.999766	0.999799
ENSG00000101162.3	TUBB1	-0.772524	0.439804	3.6e-05	1	1	1	0.439804	0.0217057	mashr_Brain_Nucleus_accumbens_basal_ganglia.metaxcan_results	13344	0.999766	0.999635
ENSG00000183323.12	CCDC125	-0.772508	0.439813	0.0367788	3	3	3	0.170394	0.559885	mashr_Brain_Nucleus_accumbens_basal_ganglia.metaxcan_results	13344	0.999766	0.999799
ENSG00000001626.14	CFTR	0.772393	0.439882	0.00913521	1	1	1	0.439882	0.133844	mashr_Brain_Nucleus_accumbens_basal_ganglia.metaxcan_results	13344	0.999766	0.999302
ENSG00000007237.18	GAS7	0.771947	0.440146	2.52e-07	1	1	1	0.440146	0.00392261	mashr_Brain_Nucleus_accumbens_basal_ganglia.metaxcan_results	13344	0.999766	0.999799
ENSG00000240849.10	TMEM189	-0.771795	0.440236	0.001554	1	1	1	0.440236	0.0561472	mashr_Brain_Nucleus_accumbens_basal_ganglia.metaxcan_results	13344	0.999766	0.999782
ENSG00000130702.15	LAMA5	0.771652	0.44032	0.00291057	2	2	2	0.493662	0.0915992	mashr_Brain_Nucleus_accumbens_basal_ganglia.metaxcan_results	13344	0.999766	0.998911
ENSG00000110328.5	GALNT18	-0.771537	0.440388	0.000441822	2	2	2	0.519461	0.0316151	mashr_Brain_Nucleus_accumbens_basal_ganglia.metaxcan_results	13344	0.999766	0.998612
ENSG00000074660.15	SCARF1	0.771453	0.440438	0.00103504	1	1	1	0.440438	0.251295	mashr_Brain_Nucleus_accumbens_basal_ganglia.metaxcan_results	13344	0.999766	0.999859
ENSG00000171469.10	ZNF561	-0.771168	0.440607	0.0975838	1	1	1	0.440607	0.511958	mashr_Brain_Nucleus_accumbens_basal_ganglia.metaxcan_results	13344	0.999766	0.999859
ENSG00000196290.14	NIF3L1	-0.770932	0.440747	0.00475843	1	1	1	0.440747	0.114777	mashr_Brain_Nucleus_accumbens_basal_ganglia.metaxcan_results	13344	0.999766	0.998612
ENSG00000179761.11	PIPOX	0.770891	0.440771	1.83e-05	1	1	1	0.440771	0.0221429	mashr_Brain_Nucleus_accumbens_basal_ganglia.metaxcan_results	13344	0.999766	0.998289
ENSG00000105072.8	C19orf44	0.770879	0.440779	0.0616878	2	2	2	0.431554	0.505148	mashr_Brain_Nucleus_accumbens_basal_ganglia.metaxcan_results	13344	0.999766	0.999635
ENSG00000129084.17	PSMA1	0.770718	0.440874	8.11e-05	1	1	1	0.440874	0.0256037	mashr_Brain_Nucleus_accumbens_basal_ganglia.metaxcan_results	13344	0.999766	0.999799
ENSG00000152270.8	PDE3B	0.770718	0.440874	0.000192342	1	1	1	0.440874	0.0394331	mashr_Brain_Nucleus_accumbens_basal_ganglia.metaxcan_results	13344	0.999766	0.998612
ENSG00000197054.11	ZNF763	-0.770546	0.440976	0.239862	3	3	3	0.389536	0.727496	mashr_Brain_Nucleus_accumbens_basal_ganglia.metaxcan_results	13344	0.999766	0.999658
ENSG00000132432.13	SEC61G	0.7705	0.441003	0.0216431	2	2	2	0.419884	0.424133	mashr_Brain_Nucleus_accumbens_basal_ganglia.metaxcan_results	13344	0.999766	0.999481
ENSG00000089053.12	ANAPC5	0.770487	0.441011	0.0105787	1	1	1	0.441011	0.149532	mashr_Brain_Nucleus_accumbens_basal_ganglia.metaxcan_results	13344	0.999766	0.998289
ENSG00000140848.16	CPNE2	0.77042	0.441051	0.0251657	2	2	2	0.590987	0.341793	mashr_Brain_Nucleus_accumbens_basal_ganglia.metaxcan_results	13344	0.999766	0.998289
ENSG00000163808.16	KIF15	0.770367	0.441082	0.052325	2	2	2	0.28153	0.618765	mashr_Brain_Nucleus_accumbens_basal_ganglia.metaxcan_results	13344	0.999766	0.999775
ENSG00000152939.14	MARVELD2	-0.770195	0.441184	0.000558751	1	1	1	0.441184	0.0663911	mashr_Brain_Nucleus_accumbens_basal_ganglia.metaxcan_results	13344	0.999766	0.999782
ENSG00000278730.1	RP11-147L13.11	0.770103	0.441239	0.0791621	3	3	3	0.121483	0.319008	mashr_Brain_Nucleus_accumbens_basal_ganglia.metaxcan_results	13344	0.999766	0.999799
ENSG00000149260.15	CAPN5	0.769996	0.441302	0.000240086	1	1	1	0.441302	0.0476848	mashr_Brain_Nucleus_accumbens_basal_ganglia.metaxcan_results	13344	0.999766	0.999302
ENSG00000267339.5	LINC00906	-0.76921	0.441769	0.00202193	1	1	1	0.441769	0.218168	mashr_Brain_Nucleus_accumbens_basal_ganglia.metaxcan_results	13344	0.999766	0.999799
ENSG00000150672.16	DLG2	-0.769185	0.441783	8.12e-06	1	1	1	0.441783	0.00499003	mashr_Brain_Nucleus_accumbens_basal_ganglia.metaxcan_results	13344	0.999766	0.999109
ENSG00000009724.16	MASP2	-0.769005	0.44189	0.00143137	1	1	1	0.44189	0.0631927	mashr_Brain_Nucleus_accumbens_basal_ganglia.metaxcan_results	13344	0.999766	0.999782
ENSG00000110395.6	CBL	0.768982	0.441904	0.054466	2	2	2	0.20561	0.226106	mashr_Brain_Nucleus_accumbens_basal_ganglia.metaxcan_results	13344	0.999766	0.999635
ENSG00000075790.10	BCAP29	0.768419	0.442238	0.00265098	2	2	2	0.290198	0.146293	mashr_Brain_Nucleus_accumbens_basal_ganglia.metaxcan_results	13344	0.999766	0.998289
ENSG00000187486.5	KCNJ11	0.768317	0.442299	0.111705	2	2	2	0.241812	0.575653	mashr_Brain_Nucleus_accumbens_basal_ganglia.metaxcan_results	13344	0.999766	0.999799
ENSG00000185669.5	SNAI3	0.768136	0.442406	0.0370823	1	2	2	0.442406	0.282541	mashr_Brain_Nucleus_accumbens_basal_ganglia.metaxcan_results	13344	0.999766	0.999799
ENSG00000112242.14	E2F3	0.768127	0.442412	1.11e-07	1	1	1	0.442412	0.00065418	mashr_Brain_Nucleus_accumbens_basal_ganglia.metaxcan_results	13344	0.999766	0.998911
ENSG00000180616.8	SSTR2	-0.768063	0.44245	0.00233584	1	1	1	0.44245	0.107186	mashr_Brain_Nucleus_accumbens_basal_ganglia.metaxcan_results	13344	0.999766	0.999481
ENSG00000153012.11	LGI2	-0.767982	0.442498	0.00010121	1	1	1	0.442498	0.0313269	mashr_Brain_Nucleus_accumbens_basal_ganglia.metaxcan_results	13344	0.999766	0.999799
ENSG00000226995.7	LINC00658	0.767945	0.44252	0.134876	2	3	3	0.215411	0.647424	mashr_Brain_Nucleus_accumbens_basal_ganglia.metaxcan_results	13344	0.999766	0.998612
ENSG00000161940.10	BCL6B	-0.767861	0.44257	0.00344133	2	2	2	0.357372	0.135419	mashr_Brain_Nucleus_accumbens_basal_ganglia.metaxcan_results	13344	0.999766	0.998911
ENSG00000105479.15	CCDC114	0.767396	0.442846	0.00406796	1	2	2	0.442846	0.23809	mashr_Brain_Nucleus_accumbens_basal_ganglia.metaxcan_results	13344	0.999766	0.999109
ENSG00000077009.13	NMRK2	-0.766966	0.443102	0.00899144	1	1	1	0.443102	0.201624	mashr_Brain_Nucleus_accumbens_basal_ganglia.metaxcan_results	13344	0.999766	0.999782
ENSG00000006837.11	CDKL3	-0.76672	0.443248	0.0033279	1	2	2	0.443248	0.137653	mashr_Brain_Nucleus_accumbens_basal_ganglia.metaxcan_results	13344	0.999766	0.998289
ENSG00000171865.9	RNASEH1	-0.766651	0.443289	0.000234182	2	2	2	0.208427	0.0551729	mashr_Brain_Nucleus_accumbens_basal_ganglia.metaxcan_results	13344	0.999766	0.998911
ENSG00000133606.10	MKRN1	-0.766474	0.443394	0.000435864	1	1	1	0.443394	0.0901839	mashr_Brain_Nucleus_accumbens_basal_ganglia.metaxcan_results	13344	0.999766	0.999481
ENSG00000100583.4	SAMD15	-0.766402	0.443437	0.0156347	1	1	1	0.443437	0.176626	mashr_Brain_Nucleus_accumbens_basal_ganglia.metaxcan_results	13344	0.999766	0.999635
ENSG00000270030.1	RP11-326C3.13	0.766253	0.443526	0.0781981	1	1	1	0.443526	0.387694	mashr_Brain_Nucleus_accumbens_basal_ganglia.metaxcan_results	13344	0.999766	0.999782
ENSG00000123104.11	ITPR2	-0.766175	0.443572	0.00912687	3	3	3	0.0735417	0.0956747	mashr_Brain_Nucleus_accumbens_basal_ganglia.metaxcan_results	13344	0.999766	0.999109
ENSG00000196260.4	SFTA2	-0.766128	0.4436	0.111345	2	2	2	0.329022	0.449607	mashr_Brain_Nucleus_accumbens_basal_ganglia.metaxcan_results	13344	0.999766	0.999799
ENSG00000125656.8	CLPP	0.766108	0.443612	0.0109195	2	2	2	0.454678	0.505492	mashr_Brain_Nucleus_accumbens_basal_ganglia.metaxcan_results	13344	0.999766	0.999799
ENSG00000196109.6	ZNF676	0.765954	0.443704	0.000718213	1	1	1	0.443704	0.0430564	mashr_Brain_Nucleus_accumbens_basal_ganglia.metaxcan_results	13344	0.999766	0.999635
ENSG00000119326.14	CTNNAL1	0.765814	0.443787	0.0385969	2	2	2	0.431222	0.578515	mashr_Brain_Nucleus_accumbens_basal_ganglia.metaxcan_results	13344	0.999766	0.999635
ENSG00000225791.6	TRAM2-AS1	-0.765788	0.443802	0.0112027	2	3	3	0.110527	0.16358	mashr_Brain_Nucleus_accumbens_basal_ganglia.metaxcan_results	13344	0.999766	0.999481
ENSG00000104979.8	C19orf53	0.765696	0.443857	0.052074	2	2	2	0.386275	0.305256	mashr_Brain_Nucleus_accumbens_basal_ganglia.metaxcan_results	13344	0.999766	0.999859
ENSG00000157693.14	TMEM268	0.765455	0.444001	0.00516455	2	2	2	0.277482	0.123845	mashr_Brain_Nucleus_accumbens_basal_ganglia.metaxcan_results	13344	0.999766	0.999109
ENSG00000136444.9	RSAD1	-0.765383	0.444043	0.0574978	2	2	2	0.130349	0.244224	mashr_Brain_Nucleus_accumbens_basal_ganglia.metaxcan_results	13344	0.999766	0.999635
ENSG00000119514.6	GALNT12	-0.76538	0.444045	0.00245233	1	1	1	0.444045	0.124798	mashr_Brain_Nucleus_accumbens_basal_ganglia.metaxcan_results	13344	0.999766	0.998612
ENSG00000162368.13	CMPK1	0.765243	0.444127	0.018737	2	2	2	0.443541	0.113418	mashr_Brain_Nucleus_accumbens_basal_ganglia.metaxcan_results	13344	0.999766	0.998289
ENSG00000083123.14	BCKDHB	-0.765064	0.444233	0.0172802	2	2	2	0.205857	0.232921	mashr_Brain_Nucleus_accumbens_basal_ganglia.metaxcan_results	13344	0.999766	0.999109
ENSG00000270127.2	RP11-526I2.5	-0.76506	0.444236	0.512754	2	2	2	0.481348	0.964251	mashr_Brain_Nucleus_accumbens_basal_ganglia.metaxcan_results	13344	0.999766	0.999775
ENSG00000182557.7	SPNS3	-0.764952	0.4443	0.0282816	3	3	3	0.130228	0.256647	mashr_Brain_Nucleus_accumbens_basal_ganglia.metaxcan_results	13344	0.999766	0.998911
ENSG00000272021.1	AC008592.8	-0.764805	0.444388	0.0113847	1	1	1	0.444388	0.290606	mashr_Brain_Nucleus_accumbens_basal_ganglia.metaxcan_results	13344	0.999766	0.999799
ENSG00000114779.19	ABHD14B	-0.764697	0.444452	0.00153582	1	1	1	0.444452	0.17106	mashr_Brain_Nucleus_accumbens_basal_ganglia.metaxcan_results	13344	0.999766	0.999109
ENSG00000182648.11	LINC01006	-0.764677	0.444464	0.188879	2	2	2	0.282272	0.558275	mashr_Brain_Nucleus_accumbens_basal_ganglia.metaxcan_results	13344	0.999766	0.998289
ENSG00000125650.4	PSPN	0.764644	0.444483	2.9e-06	1	1	1	0.444483	0.00781429	mashr_Brain_Nucleus_accumbens_basal_ganglia.metaxcan_results	13344	0.999766	0.999775
ENSG00000185904.11	LINC00839	-0.76462	0.444498	0.714629	4	4	4	0.172638	0.597265	mashr_Brain_Nucleus_accumbens_basal_ganglia.metaxcan_results	13344	0.999766	0.999481
ENSG00000119403.13	PHF19	0.764482	0.44458	0.0020238	1	1	1	0.44458	0.196364	mashr_Brain_Nucleus_accumbens_basal_ganglia.metaxcan_results	13344	0.999766	0.999799
ENSG00000152380.9	FAM151B	0.764342	0.444663	0.00432022	2	2	2	0.294987	0.0968193	mashr_Brain_Nucleus_accumbens_basal_ganglia.metaxcan_results	13344	0.999766	0.999775
ENSG00000181781.9	ODF3L2	-0.764188	0.444755	0.0416409	1	1	1	0.444755	0.289083	mashr_Brain_Nucleus_accumbens_basal_ganglia.metaxcan_results	13344	0.999766	0.998911
ENSG00000188730.4	VWC2	0.763852	0.444955	0.0399265	2	2	2	0.445151	0.327036	mashr_Brain_Nucleus_accumbens_basal_ganglia.metaxcan_results	13344	0.999766	0.999635
ENSG00000272777.1	RP11-571L19.8	0.763672	0.445063	0.0442589	1	1	1	0.445063	0.878122	mashr_Brain_Nucleus_accumbens_basal_ganglia.metaxcan_results	13344	0.999766	0.999782
ENSG00000243961.2	RP5-839B4.8	0.763654	0.445074	3.55e-09	1	1	1	0.445074	0.000222312	mashr_Brain_Nucleus_accumbens_basal_ganglia.metaxcan_results	13344	0.999766	0.999658
ENSG00000005421.8	PON1	0.763604	0.445103	0.0295778	2	2	2	0.256069	0.21694	mashr_Brain_Nucleus_accumbens_basal_ganglia.metaxcan_results	13344	0.999766	0.999635
ENSG00000226091.7	LINC00937	0.763463	0.445187	0.0717682	1	2	2	0.445187	0.427169	mashr_Brain_Nucleus_accumbens_basal_ganglia.metaxcan_results	13344	0.999766	0.998289
ENSG00000136514.2	RTP4	0.763297	0.445286	0.0284294	2	2	2	0.439579	0.220084	mashr_Brain_Nucleus_accumbens_basal_ganglia.metaxcan_results	13344	0.999766	0.999109
ENSG00000174886.12	NDUFA11	0.763051	0.445433	0.000465476	1	1	1	0.445433	0.0409808	mashr_Brain_Nucleus_accumbens_basal_ganglia.metaxcan_results	13344	0.999766	0.999775
ENSG00000198791.11	CNOT7	-0.76239	0.445827	0.0219496	1	2	2	0.445827	0.520459	mashr_Brain_Nucleus_accumbens_basal_ganglia.metaxcan_results	13344	0.999766	0.999782
ENSG00000123178.14	SPRYD7	-0.762023	0.446046	5.41e-05	2	2	2	0.334209	0.0415044	mashr_Brain_Nucleus_accumbens_basal_ganglia.metaxcan_results	13344	0.999766	0.998911
ENSG00000144554.10	FANCD2	0.761917	0.446109	0.00436986	1	1	1	0.446109	0.124779	mashr_Brain_Nucleus_accumbens_basal_ganglia.metaxcan_results	13344	0.999766	0.999799
ENSG00000120800.4	UTP20	-0.761824	0.446165	2.63e-06	1	1	1	0.446165	0.0031607	mashr_Brain_Nucleus_accumbens_basal_ganglia.metaxcan_results	13344	0.999766	0.999302
ENSG00000119574.12	ZBTB45	0.761702	0.446238	0.0146086	1	1	1	0.446238	0.211658	mashr_Brain_Nucleus_accumbens_basal_ganglia.metaxcan_results	13344	0.999766	0.998612
ENSG00000255474.1	RP11-234B24.2	0.761608	0.446294	0.00315221	1	1	1	0.446294	0.0792061	mashr_Brain_Nucleus_accumbens_basal_ganglia.metaxcan_results	13344	0.999766	0.999109
ENSG00000111676.14	ATN1	0.761596	0.446301	0.00934808	1	1	1	0.446301	0.158377	mashr_Brain_Nucleus_accumbens_basal_ganglia.metaxcan_results	13344	0.999766	0.999799
ENSG00000272654.1	RP11-422P24.11	-0.761539	0.446335	0.0236755	2	2	2	0.0205828	0.572789	mashr_Brain_Nucleus_accumbens_basal_ganglia.metaxcan_results	13344	0.999766	0.999859
ENSG00000155393.12	HEATR3	-0.761398	0.446419	0.310206	2	2	2	0.0550749	0.620902	mashr_Brain_Nucleus_accumbens_basal_ganglia.metaxcan_results	13344	0.999766	0.999859
ENSG00000234155.1	RP11-30P6.6	-0.761385	0.446427	0.0603457	2	2	2	0.178442	0.501091	mashr_Brain_Nucleus_accumbens_basal_ganglia.metaxcan_results	13344	0.999766	0.998911
ENSG00000076248.10	UNG	-0.761268	0.446497	0.0031208	1	1	1	0.446497	0.099086	mashr_Brain_Nucleus_accumbens_basal_ganglia.metaxcan_results	13344	0.999766	0.999109
ENSG00000160445.10	ZER1	-0.760701	0.446836	3.66e-05	1	1	1	0.446836	0.0218833	mashr_Brain_Nucleus_accumbens_basal_ganglia.metaxcan_results	13344	0.999766	0.998612
ENSG00000248538.6	RP11-10A14.5	0.760644	0.44687	0.0264743	1	1	1	0.44687	0.248337	mashr_Brain_Nucleus_accumbens_basal_ganglia.metaxcan_results	13344	0.999766	0.998289
ENSG00000279668.2	CTC-304I17.6	-0.760604	0.446893	0.000498017	1	1	1	0.446893	0.0624677	mashr_Brain_Nucleus_accumbens_basal_ganglia.metaxcan_results	13344	0.999766	0.999775
ENSG00000166510.13	CCDC68	0.760595	0.446899	0.0043149	1	1	1	0.446899	0.120015	mashr_Brain_Nucleus_accumbens_basal_ganglia.metaxcan_results	13344	0.999766	0.998612
ENSG00000203883.6	SOX18	-0.760582	0.446907	0.00538997	2	2	2	0.487332	0.151693	mashr_Brain_Nucleus_accumbens_basal_ganglia.metaxcan_results	13344	0.999766	0.998289
ENSG00000213903.8	LTB4R	0.760236	0.447114	0.0179089	1	2	2	0.447114	0.213054	mashr_Brain_Nucleus_accumbens_basal_ganglia.metaxcan_results	13344	0.999766	0.999775
ENSG00000273356.1	LINC02019	-0.760073	0.447211	0.0126454	1	1	1	0.447211	0.253916	mashr_Brain_Nucleus_accumbens_basal_ganglia.metaxcan_results	13344	0.999766	0.998289
ENSG00000120549.17	KIAA1217	0.759923	0.447301	7.48e-06	1	1	1	0.447301	0.00522694	mashr_Brain_Nucleus_accumbens_basal_ganglia.metaxcan_results	13344	0.999766	0.999109
ENSG00000023909.9	GCLM	-0.759648	0.447465	0.0179304	1	2	2	0.447465	0.25174	mashr_Brain_Nucleus_accumbens_basal_ganglia.metaxcan_results	13344	0.999766	0.998911
ENSG00000173456.4	RNF26	0.759487	0.447561	0.0046822	1	2	2	0.447561	0.0952217	mashr_Brain_Nucleus_accumbens_basal_ganglia.metaxcan_results	13344	0.999766	0.999658
ENSG00000157343.8	ARMC12	0.759316	0.447663	0.00106711	1	1	1	0.447663	0.0502985	mashr_Brain_Nucleus_accumbens_basal_ganglia.metaxcan_results	13344	0.999766	0.999109
ENSG00000144320.13	LNPK	-0.759309	0.447668	0.0452548	2	2	2	0.50823	0.687074	mashr_Brain_Nucleus_accumbens_basal_ganglia.metaxcan_results	13344	0.999766	0.998911
ENSG00000125871.13	MGME1	0.75928	0.447685	0.0344663	3	3	3	0.417495	0.311833	mashr_Brain_Nucleus_accumbens_basal_ganglia.metaxcan_results	13344	0.999766	0.998612
ENSG00000138073.13	PREB	-0.759274	0.447689	0.000186676	1	1	1	0.447689	0.0238501	mashr_Brain_Nucleus_accumbens_basal_ganglia.metaxcan_results	13344	0.999766	0.999635
ENSG00000165060.11	FXN	-0.759063	0.447815	0.0111072	1	1	1	0.447815	0.158338	mashr_Brain_Nucleus_accumbens_basal_ganglia.metaxcan_results	13344	0.999766	0.999782
ENSG00000188092.14	GPR89B	-0.759031	0.447834	0.00369022	1	2	2	0.447834	0.213403	mashr_Brain_Nucleus_accumbens_basal_ganglia.metaxcan_results	13344	0.999766	0.999109
ENSG00000204540.10	PSORS1C1	-0.758946	0.447885	0.442397	3	3	3	0.15309	0.672238	mashr_Brain_Nucleus_accumbens_basal_ganglia.metaxcan_results	13344	0.999766	0.999775
ENSG00000171763.18	SPATA5L1	0.758802	0.447971	0.122485	1	1	1	0.447971	0.61121	mashr_Brain_Nucleus_accumbens_basal_ganglia.metaxcan_results	13344	0.999766	0.999859
ENSG00000137460.8	FHDC1	-0.758739	0.448009	0.000304854	1	1	1	0.448009	0.0674365	mashr_Brain_Nucleus_accumbens_basal_ganglia.metaxcan_results	13344	0.999766	0.999782
ENSG00000256443.1	RP11-794G24.1	-0.758598	0.448093	8.02e-07	1	1	1	0.448093	0.00373824	mashr_Brain_Nucleus_accumbens_basal_ganglia.metaxcan_results	13344	0.999766	0.999302
ENSG00000196754.10	S100A2	-0.758531	0.448133	8.87e-06	1	1	1	0.448133	0.0098124	mashr_Brain_Nucleus_accumbens_basal_ganglia.metaxcan_results	13344	0.999766	0.998612
ENSG00000137955.15	RABGGTB	-0.75847	0.44817	0.00166022	1	1	1	0.44817	0.0571136	mashr_Brain_Nucleus_accumbens_basal_ganglia.metaxcan_results	13344	0.999766	0.999782
ENSG00000133627.17	ACTR3B	0.75835	0.448242	9.46e-06	1	2	2	0.448242	0.00957532	mashr_Brain_Nucleus_accumbens_basal_ganglia.metaxcan_results	13344	0.999766	0.999481
ENSG00000084676.15	NCOA1	0.758238	0.448309	0.015151	2	2	2	0.390317	0.305315	mashr_Brain_Nucleus_accumbens_basal_ganglia.metaxcan_results	13344	0.999766	0.998612
ENSG00000166171.12	DPCD	0.758139	0.448368	0.000605248	1	1	1	0.448368	0.0714741	mashr_Brain_Nucleus_accumbens_basal_ganglia.metaxcan_results	13344	0.999766	0.998612
ENSG00000169136.10	ATF5	0.758077	0.448405	0.0241575	2	2	2	0.271877	0.386005	mashr_Brain_Nucleus_accumbens_basal_ganglia.metaxcan_results	13344	0.999766	0.999859
ENSG00000175646.3	PRM1	-0.758023	0.448437	7.18e-07	1	2	2	0.448437	0.00128658	mashr_Brain_Nucleus_accumbens_basal_ganglia.metaxcan_results	13344	0.999766	0.999775
ENSG00000187866.8	FAM122A	0.757926	0.448496	0.0022898	1	1	1	0.448496	0.0939718	mashr_Brain_Nucleus_accumbens_basal_ganglia.metaxcan_results	13344	0.999766	0.999859
ENSG00000249481.6	SPATS1	0.757876	0.448525	0.00723045	2	2	2	0.423257	0.0955482	mashr_Brain_Nucleus_accumbens_basal_ganglia.metaxcan_results	13344	0.999766	0.999799
ENSG00000215808.2	LINC01139	0.757807	0.448566	0.0119899	1	1	1	0.448566	0.160268	mashr_Brain_Nucleus_accumbens_basal_ganglia.metaxcan_results	13344	0.999766	0.999302
ENSG00000132357.13	CARD6	-0.757626	0.448675	0.00306921	1	2	2	0.448675	0.118608	mashr_Brain_Nucleus_accumbens_basal_ganglia.metaxcan_results	13344	0.999766	0.999775
ENSG00000250668.1	LINC02123	-0.757621	0.448678	0.00277701	1	1	1	0.448678	0.0796478	mashr_Brain_Nucleus_accumbens_basal_ganglia.metaxcan_results	13344	0.999766	0.999859
ENSG00000103811.15	CTSH	0.757487	0.448758	0.172481	3	3	3	0.0307391	0.64097	mashr_Brain_Nucleus_accumbens_basal_ganglia.metaxcan_results	13344	0.999766	0.999658
ENSG00000141543.9	EIF4A3	0.757459	0.448775	0.00215158	2	3	3	0.53426	0.109414	mashr_Brain_Nucleus_accumbens_basal_ganglia.metaxcan_results	13344	0.999766	0.999635
ENSG00000100591.7	AHSA1	0.757406	0.448807	0.00715285	1	1	1	0.448807	0.119768	mashr_Brain_Nucleus_accumbens_basal_ganglia.metaxcan_results	13344	0.999766	0.999109
ENSG00000214650.2	RP11-83B20.1	-0.757296	0.448873	2.67e-06	1	1	1	0.448873	0.00283936	mashr_Brain_Nucleus_accumbens_basal_ganglia.metaxcan_results	13344	0.999766	0.999799
ENSG00000138483.2	CCDC54	0.757279	0.448883	7.51e-06	1	1	1	0.448883	0.00408117	mashr_Brain_Nucleus_accumbens_basal_ganglia.metaxcan_results	13344	0.999766	0.999109
ENSG00000162669.15	HFM1	0.757248	0.448901	0.0506195	2	3	3	0.557309	0.653601	mashr_Brain_Nucleus_accumbens_basal_ganglia.metaxcan_results	13344	0.999766	0.998612
ENSG00000100429.17	HDAC10	-0.757044	0.449024	0.0843372	2	3	3	0.431245	0.46675	mashr_Brain_Nucleus_accumbens_basal_ganglia.metaxcan_results	13344	0.999766	0.998289
ENSG00000155099.7	TMEM55A	-0.757002	0.449049	7.13e-05	1	1	1	0.449049	0.0215225	mashr_Brain_Nucleus_accumbens_basal_ganglia.metaxcan_results	13344	0.999766	0.999799
ENSG00000156970.12	BUB1B	0.756938	0.449087	0.000515452	1	1	1	0.449087	0.0423803	mashr_Brain_Nucleus_accumbens_basal_ganglia.metaxcan_results	13344	0.999766	0.999302
ENSG00000113924.11	HGD	0.75691	0.449104	0.000152288	1	1	1	0.449104	0.021038	mashr_Brain_Nucleus_accumbens_basal_ganglia.metaxcan_results	13344	0.999766	0.999799
ENSG00000197933.12	ZNF823	-0.75691	0.449104	0.0447727	3	3	3	0.372082	0.560438	mashr_Brain_Nucleus_accumbens_basal_ganglia.metaxcan_results	13344	0.999766	0.999782
ENSG00000173933.19	RBM4	-0.756761	0.449193	0.000241194	1	1	1	0.449193	0.0418253	mashr_Brain_Nucleus_accumbens_basal_ganglia.metaxcan_results	13344	0.999766	0.999302
ENSG00000183019.7	MCEMP1	-0.75673	0.449212	2.96e-05	1	1	1	0.449212	0.0247051	mashr_Brain_Nucleus_accumbens_basal_ganglia.metaxcan_results	13344	0.999766	0.999658
ENSG00000272347.1	RP11-43F13.4	0.756719	0.449218	0.0237011	2	2	2	0.0627363	0.243078	mashr_Brain_Nucleus_accumbens_basal_ganglia.metaxcan_results	13344	0.999766	0.999775
ENSG00000163959.9	SLC51A	-0.756716	0.44922	0.161397	2	2	2	0.378529	0.496718	mashr_Brain_Nucleus_accumbens_basal_ganglia.metaxcan_results	13344	0.999766	0.999481
ENSG00000163870.14	TPRA1	-0.756566	0.44931	0.0213523	2	2	2	0.42184	0.227861	mashr_Brain_Nucleus_accumbens_basal_ganglia.metaxcan_results	13344	0.999766	0.999775
ENSG00000144741.17	SLC25A26	-0.756499	0.44935	0.219588	1	1	1	0.44935	0.702516	mashr_Brain_Nucleus_accumbens_basal_ganglia.metaxcan_results	13344	0.999766	0.999109
ENSG00000065717.14	TLE2	-0.75648	0.449361	7.6e-05	1	1	1	0.449361	0.0210115	mashr_Brain_Nucleus_accumbens_basal_ganglia.metaxcan_results	13344	0.999766	0.998911
ENSG00000159713.10	TPPP3	0.756444	0.449383	6.54e-05	2	2	2	0.00174165	0.0353934	mashr_Brain_Nucleus_accumbens_basal_ganglia.metaxcan_results	13344	0.999766	0.999481
ENSG00000099958.14	DERL3	0.756223	0.449515	0.0461498	2	3	3	0.362296	0.240642	mashr_Brain_Nucleus_accumbens_basal_ganglia.metaxcan_results	13344	0.999766	0.999635
ENSG00000143771.11	CNIH4	-0.756074	0.449605	0.0192004	2	2	2	0.368165	0.336944	mashr_Brain_Nucleus_accumbens_basal_ganglia.metaxcan_results	13344	0.999766	0.999658
ENSG00000165264.10	NDUFB6	0.755782	0.44978	0.00126843	1	1	1	0.44978	0.0575858	mashr_Brain_Nucleus_accumbens_basal_ganglia.metaxcan_results	13344	0.999766	0.999481
ENSG00000066084.12	DIP2B	0.755409	0.450003	0.00860561	2	2	2	0.464726	0.133152	mashr_Brain_Nucleus_accumbens_basal_ganglia.metaxcan_results	13344	0.999766	0.999635
ENSG00000182324.6	KCNJ14	-0.755263	0.450091	0.00803384	1	1	1	0.450091	0.359255	mashr_Brain_Nucleus_accumbens_basal_ganglia.metaxcan_results	13344	0.999766	0.998289
ENSG00000183145.8	RIPPLY3	-0.755091	0.450194	0.0016438	1	1	1	0.450194	0.0555233	mashr_Brain_Nucleus_accumbens_basal_ganglia.metaxcan_results	13344	0.999766	0.999109
ENSG00000142686.7	C1orf216	-0.755069	0.450208	0.00046844	1	1	1	0.450208	0.0589483	mashr_Brain_Nucleus_accumbens_basal_ganglia.metaxcan_results	13344	0.999766	0.999775
ENSG00000260469.2	C15orf59-AS1	-0.754991	0.450254	0.0822908	2	2	2	0.478078	0.399399	mashr_Brain_Nucleus_accumbens_basal_ganglia.metaxcan_results	13344	0.999766	0.998911
ENSG00000166411.13	IDH3A	0.754957	0.450275	1.04e-05	1	1	1	0.450275	0.0251695	mashr_Brain_Nucleus_accumbens_basal_ganglia.metaxcan_results	13344	0.999766	0.999799
ENSG00000163882.9	POLR2H	0.754859	0.450333	0.00734968	1	1	1	0.450333	0.136572	mashr_Brain_Nucleus_accumbens_basal_ganglia.metaxcan_results	13344	0.999766	0.999775
ENSG00000091844.7	RGS17	0.754721	0.450416	0.0109491	2	2	2	0.312122	0.0839712	mashr_Brain_Nucleus_accumbens_basal_ganglia.metaxcan_results	13344	0.999766	0.999658
ENSG00000165512.4	ZNF22	-0.754671	0.450447	0.00141074	2	2	2	0.430236	0.111619	mashr_Brain_Nucleus_accumbens_basal_ganglia.metaxcan_results	13344	0.999766	0.999481
ENSG00000164985.14	PSIP1	-0.754522	0.450536	0.000195733	2	2	2	0.53366	0.0337792	mashr_Brain_Nucleus_accumbens_basal_ganglia.metaxcan_results	13344	0.999766	0.999635
ENSG00000125826.20	RBCK1	-0.75452	0.450537	0.00196204	2	2	2	0.612959	0.0616158	mashr_Brain_Nucleus_accumbens_basal_ganglia.metaxcan_results	13344	0.999766	0.998612
ENSG00000267855.5	NDUFA7	-0.754422	0.450596	0.00359535	2	2	2	0.336836	0.103644	mashr_Brain_Nucleus_accumbens_basal_ganglia.metaxcan_results	13344	0.999766	0.998289
ENSG00000144671.10	SLC22A14	0.754108	0.450784	0.0243822	1	1	1	0.450784	0.312085	mashr_Brain_Nucleus_accumbens_basal_ganglia.metaxcan_results	13344	0.999766	0.999109
ENSG00000182446.13	NPLOC4	0.753627	0.451073	0.0255736	2	3	3	0.392374	0.276487	mashr_Brain_Nucleus_accumbens_basal_ganglia.metaxcan_results	13344	0.999766	0.999775
ENSG00000142227.10	EMP3	-0.753453	0.451178	0.000320468	2	2	2	0.427679	0.0631281	mashr_Brain_Nucleus_accumbens_basal_ganglia.metaxcan_results	13344	0.999766	0.999782
ENSG00000169087.10	HSPBAP1	-0.75323	0.451312	0.0350972	2	2	2	0.279698	0.534443	mashr_Brain_Nucleus_accumbens_basal_ganglia.metaxcan_results	13344	0.999766	0.998911
ENSG00000219545.11	UMAD1	0.753165	0.451351	1.44e-06	1	1	1	0.451351	0.00938368	mashr_Brain_Nucleus_accumbens_basal_ganglia.metaxcan_results	13344	0.999766	0.999799
ENSG00000272180.1	RP11-481J13.1	0.753161	0.451353	0.000204148	2	2	2	0.539999	0.0364239	mashr_Brain_Nucleus_accumbens_basal_ganglia.metaxcan_results	13344	0.999766	0.999658
ENSG00000273702.1	RP11-758H9.2	-0.752913	0.451502	0.00485705	2	2	2	0.483446	0.105853	mashr_Brain_Nucleus_accumbens_basal_ganglia.metaxcan_results	13344	0.999766	0.999481
ENSG00000176871.8	WSB2	-0.752826	0.451554	4.33e-05	1	1	1	0.451554	0.0271615	mashr_Brain_Nucleus_accumbens_basal_ganglia.metaxcan_results	13344	0.999766	0.999782
ENSG00000081985.10	IL12RB2	-0.752799	0.451571	0.0164544	1	1	1	0.451571	0.21101	mashr_Brain_Nucleus_accumbens_basal_ganglia.metaxcan_results	13344	0.999766	0.998289
ENSG00000234165.1	AC114877.3	-0.752551	0.451719	0.000542355	2	2	2	0.378223	0.0565324	mashr_Brain_Nucleus_accumbens_basal_ganglia.metaxcan_results	13344	0.999766	0.999799
ENSG00000166938.12	DIS3L	-0.752513	0.451743	0.119047	2	2	2	0.10126	0.524642	mashr_Brain_Nucleus_accumbens_basal_ganglia.metaxcan_results	13344	0.999766	0.999302
ENSG00000128394.16	APOBEC3F	0.752213	0.451923	0.00112949	1	1	1	0.451923	0.0498202	mashr_Brain_Nucleus_accumbens_basal_ganglia.metaxcan_results	13344	0.999766	0.999481
ENSG00000169258.6	GPRIN1	-0.751915	0.452102	1.98e-05	1	1	1	0.452102	0.0347203	mashr_Brain_Nucleus_accumbens_basal_ganglia.metaxcan_results	13344	0.999766	0.999635
ENSG00000168394.10	TAP1	-0.751829	0.452154	0.00659079	1	1	1	0.452154	0.115101	mashr_Brain_Nucleus_accumbens_basal_ganglia.metaxcan_results	13344	0.999766	0.999109
ENSG00000101298.13	SNPH	0.751717	0.452221	0.00664537	1	1	1	0.452221	0.125382	mashr_Brain_Nucleus_accumbens_basal_ganglia.metaxcan_results	13344	0.999766	0.999859
ENSG00000231389.7	HLA-DPA1	-0.751677	0.452245	0.0157711	1	1	1	0.452245	0.189265	mashr_Brain_Nucleus_accumbens_basal_ganglia.metaxcan_results	13344	0.999766	0.998911
ENSG00000100889.11	PCK2	0.751528	0.452335	0.0375677	1	1	1	0.452335	0.27421	mashr_Brain_Nucleus_accumbens_basal_ganglia.metaxcan_results	13344	0.999766	0.999799
ENSG00000233977.1	RP11-310H4.2	-0.751252	0.452501	4.32e-06	1	1	1	0.452501	0.00472647	mashr_Brain_Nucleus_accumbens_basal_ganglia.metaxcan_results	13344	0.999766	0.999302
ENSG00000129007.14	CALML4	-0.751106	0.452589	0.00361674	2	2	2	0.43258	0.0886585	mashr_Brain_Nucleus_accumbens_basal_ganglia.metaxcan_results	13344	0.999766	0.999635
ENSG00000139190.16	VAMP1	-0.751083	0.452603	0.0467332	3	3	3	0.343089	0.313886	mashr_Brain_Nucleus_accumbens_basal_ganglia.metaxcan_results	13344	0.999766	0.999302
ENSG00000137843.11	PAK6	0.750862	0.452736	4.25e-07	1	1	1	0.452736	0.00148142	mashr_Brain_Nucleus_accumbens_basal_ganglia.metaxcan_results	13344	0.999766	0.999635
ENSG00000270988.1	RP11-439C15.5	-0.750782	0.452784	0.00937838	1	1	1	0.452784	0.153807	mashr_Brain_Nucleus_accumbens_basal_ganglia.metaxcan_results	13344	0.999766	0.998612
ENSG00000139547.7	RDH16	-0.750723	0.452819	0.00395218	2	2	2	0.0518487	0.203031	mashr_Brain_Nucleus_accumbens_basal_ganglia.metaxcan_results	13344	0.999766	0.998612
ENSG00000239389.7	PCDHA13	0.750539	0.45293	0.12517	1	1	1	0.45293	0.521758	mashr_Brain_Nucleus_accumbens_basal_ganglia.metaxcan_results	13344	0.999766	0.998911
ENSG00000136810.12	TXN	0.750425	0.452999	0.0353763	3	3	3	0.516989	0.351838	mashr_Brain_Nucleus_accumbens_basal_ganglia.metaxcan_results	13344	0.999766	0.998911
ENSG00000171105.13	INSR	-0.750238	0.453111	0.0225745	2	2	2	0.526899	0.420802	mashr_Brain_Nucleus_accumbens_basal_ganglia.metaxcan_results	13344	0.999766	0.999635
ENSG00000181826.9	RELL1	0.75023	0.453116	0.00492211	2	2	2	0.201052	0.0736871	mashr_Brain_Nucleus_accumbens_basal_ganglia.metaxcan_results	13344	0.999766	0.999859
ENSG00000159200.17	RCAN1	-0.750123	0.45318	0.00033389	2	2	2	0.276151	0.0365902	mashr_Brain_Nucleus_accumbens_basal_ganglia.metaxcan_results	13344	0.999766	0.999658
ENSG00000133466.13	C1QTNF6	0.75012	0.453183	0.330487	3	3	3	0.432015	0.636451	mashr_Brain_Nucleus_accumbens_basal_ganglia.metaxcan_results	13344	0.999766	0.999481
ENSG00000183386.9	FHL3	-0.749984	0.453265	0.0101724	1	1	1	0.453265	0.14649	mashr_Brain_Nucleus_accumbens_basal_ganglia.metaxcan_results	13344	0.999766	0.999635
ENSG00000169174.10	PCSK9	0.749981	0.453266	0.00182763	1	2	2	0.453266	0.0939081	mashr_Brain_Nucleus_accumbens_basal_ganglia.metaxcan_results	13344	0.999766	0.998612
ENSG00000212916.4	MAP10	-0.749958	0.45328	0.00261058	1	2	2	0.45328	0.149568	mashr_Brain_Nucleus_accumbens_basal_ganglia.metaxcan_results	13344	0.999766	0.999775
ENSG00000133063.15	CHIT1	-0.749727	0.453419	1.16e-05	1	1	1	0.453419	0.0189648	mashr_Brain_Nucleus_accumbens_basal_ganglia.metaxcan_results	13344	0.999766	0.999782
ENSG00000165215.6	CLDN3	-0.74959	0.453502	0.000123491	1	1	1	0.453502	0.0174558	mashr_Brain_Nucleus_accumbens_basal_ganglia.metaxcan_results	13344	0.999766	0.998911
ENSG00000224940.8	PRRT4	-0.749584	0.453505	0.00100398	1	1	1	0.453505	0.0576439	mashr_Brain_Nucleus_accumbens_basal_ganglia.metaxcan_results	13344	0.999766	0.999799
ENSG00000112739.16	PRPF4B	-0.749547	0.453528	0.00115101	2	2	2	0.397997	0.0540028	mashr_Brain_Nucleus_accumbens_basal_ganglia.metaxcan_results	13344	0.999766	0.998911
ENSG00000082996.19	RNF13	-0.749404	0.453614	1.14e-05	1	1	1	0.453614	0.00503606	mashr_Brain_Nucleus_accumbens_basal_ganglia.metaxcan_results	13344	0.999766	0.999799
ENSG00000251655.6	PRB1	-0.749362	0.453639	0.052832	2	2	2	0.231613	0.412191	mashr_Brain_Nucleus_accumbens_basal_ganglia.metaxcan_results	13344	0.999766	0.999302
ENSG00000075785.12	RAB7A	-0.74936	0.45364	0.00163251	1	1	1	0.45364	0.0984098	mashr_Brain_Nucleus_accumbens_basal_ganglia.metaxcan_results	13344	0.999766	0.998911
ENSG00000168916.15	ZNF608	0.749185	0.453746	0.00113192	1	1	1	0.453746	0.0608248	mashr_Brain_Nucleus_accumbens_basal_ganglia.metaxcan_results	13344	0.999766	0.999635
ENSG00000154240.16	CEP112	0.74902	0.453845	0.0165707	2	2	2	0.375447	0.169932	mashr_Brain_Nucleus_accumbens_basal_ganglia.metaxcan_results	13344	0.999766	0.999859
ENSG00000185418.15	TARSL2	-0.748964	0.453879	0.0286832	3	3	3	0.328591	0.381869	mashr_Brain_Nucleus_accumbens_basal_ganglia.metaxcan_results	13344	0.999766	0.999658
ENSG00000198876.12	DCAF12	0.748956	0.453884	1.72e-07	1	1	1	0.453884	0.00190288	mashr_Brain_Nucleus_accumbens_basal_ganglia.metaxcan_results	13344	0.999766	0.999302
ENSG00000073350.13	LLGL2	0.748937	0.453895	0.0134969	2	2	2	0.456973	0.193957	mashr_Brain_Nucleus_accumbens_basal_ganglia.metaxcan_results	13344	0.999766	0.998289
ENSG00000204531.17	POU5F1	-0.748854	0.453945	0.0772559	2	3	3	0.469937	0.528812	mashr_Brain_Nucleus_accumbens_basal_ganglia.metaxcan_results	13344	0.999766	0.999782
ENSG00000019102.11	VSIG2	0.748671	0.454056	0.0241254	2	2	2	0.310786	0.267585	mashr_Brain_Nucleus_accumbens_basal_ganglia.metaxcan_results	13344	0.999766	0.999635
ENSG00000152240.12	HAUS1	-0.748455	0.454186	0.0926902	2	2	2	0.541285	0.817225	mashr_Brain_Nucleus_accumbens_basal_ganglia.metaxcan_results	13344	0.999766	0.999109
ENSG00000118707.9	TGIF2	0.74842	0.454207	1.34e-07	1	1	1	0.454207	0.002854	mashr_Brain_Nucleus_accumbens_basal_ganglia.metaxcan_results	13344	0.999766	0.999109
ENSG00000233232.6	NPIPB7	-0.748368	0.454238	0.115957	1	1	1	0.454238	0.475626	mashr_Brain_Nucleus_accumbens_basal_ganglia.metaxcan_results	13344	0.999766	0.998911
ENSG00000235597.1	LINC01102	0.74826	0.454304	8.05e-06	1	1	1	0.454304	0.013019	mashr_Brain_Nucleus_accumbens_basal_ganglia.metaxcan_results	13344	0.999766	0.998289
ENSG00000126746.17	ZNF384	-0.748181	0.454351	0.00721313	2	2	2	0.516545	0.178035	mashr_Brain_Nucleus_accumbens_basal_ganglia.metaxcan_results	13344	0.999766	0.999658
ENSG00000119865.8	CNRIP1	-0.748129	0.454382	0.00200397	2	2	2	0.473754	0.0684532	mashr_Brain_Nucleus_accumbens_basal_ganglia.metaxcan_results	13344	0.999766	0.999481
ENSG00000169981.10	ZNF35	0.748004	0.454458	2.5e-05	1	1	1	0.454458	0.0105622	mashr_Brain_Nucleus_accumbens_basal_ganglia.metaxcan_results	13344	0.999766	0.999658
ENSG00000121316.10	PLBD1	-0.747762	0.454604	0.00259607	1	1	1	0.454604	0.0748321	mashr_Brain_Nucleus_accumbens_basal_ganglia.metaxcan_results	13344	0.999766	0.998612
ENSG00000129625.12	REEP5	0.747715	0.454632	5.21e-05	2	2	2	0.263626	0.0234539	mashr_Brain_Nucleus_accumbens_basal_ganglia.metaxcan_results	13344	0.999766	0.999799
ENSG00000272966.1	RP11-686O6.1	-0.74732	0.454871	0.0431407	2	2	2	0.30521	0.231607	mashr_Brain_Nucleus_accumbens_basal_ganglia.metaxcan_results	13344	0.999766	0.999635
ENSG00000180957.17	PITPNB	0.747188	0.45495	0.00106418	1	2	2	0.45495	0.124634	mashr_Brain_Nucleus_accumbens_basal_ganglia.metaxcan_results	13344	0.999766	0.999481
ENSG00000122642.10	FKBP9	-0.747157	0.454969	0.00390224	1	2	2	0.454969	0.323079	mashr_Brain_Nucleus_accumbens_basal_ganglia.metaxcan_results	13344	0.999766	0.999635
ENSG00000049245.12	VAMP3	0.747082	0.455014	0.0138084	2	2	2	0.334892	0.204195	mashr_Brain_Nucleus_accumbens_basal_ganglia.metaxcan_results	13344	0.999766	0.998612
ENSG00000105771.13	SMG9	0.747018	0.455053	0.000334202	1	1	1	0.455053	0.0886977	mashr_Brain_Nucleus_accumbens_basal_ganglia.metaxcan_results	13344	0.999766	0.998289
ENSG00000177025.3	C19orf18	-0.746638	0.455282	0.105324	3	3	3	0.469534	0.438007	mashr_Brain_Nucleus_accumbens_basal_ganglia.metaxcan_results	13344	0.999766	0.999782
ENSG00000181744.8	C3orf58	-0.746564	0.455327	6.82e-05	1	1	1	0.455327	0.02473	mashr_Brain_Nucleus_accumbens_basal_ganglia.metaxcan_results	13344	0.999766	0.999799
ENSG00000251632.1	LINC02172	0.746549	0.455336	0.0237949	2	2	2	0.420689	0.404733	mashr_Brain_Nucleus_accumbens_basal_ganglia.metaxcan_results	13344	0.999766	0.999481
ENSG00000197956.9	S100A6	0.746333	0.455466	0.0035086	2	2	2	0.457058	0.0891941	mashr_Brain_Nucleus_accumbens_basal_ganglia.metaxcan_results	13344	0.999766	0.999658
ENSG00000100036.12	SLC35E4	0.746327	0.45547	0.0485135	3	3	3	0.186003	0.370471	mashr_Brain_Nucleus_accumbens_basal_ganglia.metaxcan_results	13344	0.999766	0.998289
ENSG00000231713.2	AF064860.7	-0.746225	0.455531	0.0329038	1	2	2	0.455531	0.318314	mashr_Brain_Nucleus_accumbens_basal_ganglia.metaxcan_results	13344	0.999766	0.998612
ENSG00000261594.3	TPBGL	-0.746072	0.455624	1.3e-06	1	1	1	0.455624	0.00425197	mashr_Brain_Nucleus_accumbens_basal_ganglia.metaxcan_results	13344	0.999766	0.999782
ENSG00000162889.10	MAPKAPK2	-0.746001	0.455667	0.000420641	1	1	1	0.455667	0.0321581	mashr_Brain_Nucleus_accumbens_basal_ganglia.metaxcan_results	13344	0.999766	0.999635
ENSG00000184828.9	ZBTB7C	-0.7458	0.455788	0.00131025	1	1	1	0.455788	0.119247	mashr_Brain_Nucleus_accumbens_basal_ganglia.metaxcan_results	13344	0.999766	0.999481
ENSG00000078043.15	PIAS2	0.745657	0.455875	0.021451	2	2	2	0.440581	0.219662	mashr_Brain_Nucleus_accumbens_basal_ganglia.metaxcan_results	13344	0.999766	0.998612
ENSG00000130176.7	CNN1	0.745592	0.455914	7.6e-05	1	1	1	0.455914	0.0336682	mashr_Brain_Nucleus_accumbens_basal_ganglia.metaxcan_results	13344	0.999766	0.999302
ENSG00000272711.1	RP11-259N19.1	0.7454	0.45603	0.000486495	1	2	2	0.45603	0.0378425	mashr_Brain_Nucleus_accumbens_basal_ganglia.metaxcan_results	13344	0.999766	0.999775
ENSG00000106009.15	BRAT1	-0.74537	0.456048	0.00123714	2	2	2	0.495999	0.271744	mashr_Brain_Nucleus_accumbens_basal_ganglia.metaxcan_results	13344	0.999766	0.999859
ENSG00000103723.12	AP3B2	0.745119	0.4562	0.00441541	2	2	2	0.424089	0.158492	mashr_Brain_Nucleus_accumbens_basal_ganglia.metaxcan_results	13344	0.999766	0.999635
ENSG00000269976.1	RP11-130L8.2	-0.744996	0.456274	0.00918337	2	2	2	0.172071	0.237087	mashr_Brain_Nucleus_accumbens_basal_ganglia.metaxcan_results	13344	0.999766	0.999658
ENSG00000160226.15	C21orf2	-0.744855	0.45636	0.0490528	1	1	1	0.45636	0.415479	mashr_Brain_Nucleus_accumbens_basal_ganglia.metaxcan_results	13344	0.999766	0.999775
ENSG00000152213.3	ARL11	0.744827	0.456377	6.02e-05	1	1	1	0.456377	0.0472128	mashr_Brain_Nucleus_accumbens_basal_ganglia.metaxcan_results	13344	0.999766	0.999658
ENSG00000214026.10	MRPL23	-0.744612	0.456507	0.30758	1	1	1	0.456507	1.05019	mashr_Brain_Nucleus_accumbens_basal_ganglia.metaxcan_results	13344	0.999766	0.999302
ENSG00000197430.10	OPALIN	-0.744482	0.456585	0.00147145	1	1	1	0.456585	0.0966695	mashr_Brain_Nucleus_accumbens_basal_ganglia.metaxcan_results	13344	0.999766	0.999859
ENSG00000204291.10	COL15A1	-0.744338	0.456672	0.00329419	1	1	1	0.456672	0.0810396	mashr_Brain_Nucleus_accumbens_basal_ganglia.metaxcan_results	13344	0.999766	0.998289
ENSG00000113719.15	ERGIC1	0.744306	0.456692	0.00903226	1	1	1	0.456692	0.197007	mashr_Brain_Nucleus_accumbens_basal_ganglia.metaxcan_results	13344	0.999766	0.999775
ENSG00000270147.1	RP11-646I6.6	-0.74429	0.456701	0.000415223	1	1	1	0.456701	0.0394146	mashr_Brain_Nucleus_accumbens_basal_ganglia.metaxcan_results	13344	0.999766	0.999109
ENSG00000235106.9	LINC00094	-0.744156	0.456782	0.00010352	2	2	2	0.0948925	0.0147749	mashr_Brain_Nucleus_accumbens_basal_ganglia.metaxcan_results	13344	0.999766	0.998612
ENSG00000257949.6	TEN1	-0.744093	0.45682	0.143212	2	2	2	0.344972	0.533498	mashr_Brain_Nucleus_accumbens_basal_ganglia.metaxcan_results	13344	0.999766	0.999109
ENSG00000186806.5	VSIG10L	0.743782	0.457008	0.0268237	2	2	2	0.126026	0.222517	mashr_Brain_Nucleus_accumbens_basal_ganglia.metaxcan_results	13344	0.999766	0.999658
ENSG00000175166.16	PSMD2	0.743559	0.457143	0.0304876	1	1	1	0.457143	0.237861	mashr_Brain_Nucleus_accumbens_basal_ganglia.metaxcan_results	13344	0.999766	0.999859
ENSG00000117010.15	ZNF684	0.743514	0.45717	0.00315218	1	1	1	0.45717	0.178588	mashr_Brain_Nucleus_accumbens_basal_ganglia.metaxcan_results	13344	0.999766	0.999302
ENSG00000130270.16	ATP8B3	0.743288	0.457308	0.0570294	2	2	2	0.498273	0.352787	mashr_Brain_Nucleus_accumbens_basal_ganglia.metaxcan_results	13344	0.999766	0.999782
ENSG00000106244.12	PDAP1	-0.743168	0.45738	9.71e-05	1	1	1	0.45738	0.0232827	mashr_Brain_Nucleus_accumbens_basal_ganglia.metaxcan_results	13344	0.999766	0.999109
ENSG00000165406.15	2021-03-08	-0.743122	0.457408	0.0312205	2	2	2	0.240829	0.233149	mashr_Brain_Nucleus_accumbens_basal_ganglia.metaxcan_results	13344	0.999766	0.999775
ENSG00000168301.12	KCTD6	0.742893	0.457546	4.34e-05	1	1	1	0.457546	0.0193765	mashr_Brain_Nucleus_accumbens_basal_ganglia.metaxcan_results	13344	0.999766	0.999799
ENSG00000172889.15	EGFL7	-0.742758	0.457628	1.68e-05	2	2	2	0.510465	0.00553678	mashr_Brain_Nucleus_accumbens_basal_ganglia.metaxcan_results	13344	0.999766	0.998612
ENSG00000162733.16	DDR2	0.742733	0.457644	1.47e-06	1	2	2	0.457644	0.00452773	mashr_Brain_Nucleus_accumbens_basal_ganglia.metaxcan_results	13344	0.999766	0.999859
ENSG00000255362.1	RP11-619A14.3	-0.742664	0.457685	0.0380757	2	2	2	0.460289	0.285162	mashr_Brain_Nucleus_accumbens_basal_ganglia.metaxcan_results	13344	0.999766	0.998612
ENSG00000131697.17	NPHP4	-0.74215	0.457996	0.103397	3	3	3	0.411368	0.346955	mashr_Brain_Nucleus_accumbens_basal_ganglia.metaxcan_results	13344	0.999766	0.999302
ENSG00000116191.17	RALGPS2	-0.742144	0.458	0.00571484	2	2	2	0.510154	0.0795682	mashr_Brain_Nucleus_accumbens_basal_ganglia.metaxcan_results	13344	0.999766	0.999658
ENSG00000112079.8	STK38	-0.742061	0.45805	0.00291484	2	2	2	0.445413	0.0749543	mashr_Brain_Nucleus_accumbens_basal_ganglia.metaxcan_results	13344	0.999766	0.998612
ENSG00000100558.8	PLEK2	0.741727	0.458252	0.0424755	1	1	1	0.458252	0.662811	mashr_Brain_Nucleus_accumbens_basal_ganglia.metaxcan_results	13344	0.999766	0.999775
ENSG00000100038.19	TOP3B	0.74132	0.458499	0.000600224	1	1	1	0.458499	0.106939	mashr_Brain_Nucleus_accumbens_basal_ganglia.metaxcan_results	13344	0.999766	0.998911
ENSG00000112576.12	CCND3	0.74112	0.458621	0.00530564	1	1	1	0.458621	0.104293	mashr_Brain_Nucleus_accumbens_basal_ganglia.metaxcan_results	13344	0.999766	0.999799
ENSG00000151694.12	ADAM17	-0.741013	0.458685	0.032747	2	2	2	0.372048	0.218274	mashr_Brain_Nucleus_accumbens_basal_ganglia.metaxcan_results	13344	0.999766	0.999302
ENSG00000117500.12	TMED5	-0.740986	0.458702	0.0296793	2	2	2	0.128769	0.153522	mashr_Brain_Nucleus_accumbens_basal_ganglia.metaxcan_results	13344	0.999766	0.998911
ENSG00000011465.16	DCN	-0.740853	0.458783	0.000434357	1	1	1	0.458783	0.0537843	mashr_Brain_Nucleus_accumbens_basal_ganglia.metaxcan_results	13344	0.999766	0.999799
ENSG00000269959.1	SPACA6P-AS	-0.740766	0.458835	0.00558553	1	1	1	0.458835	0.342864	mashr_Brain_Nucleus_accumbens_basal_ganglia.metaxcan_results	13344	0.999766	0.999775
ENSG00000160710.15	ADAR	0.740711	0.458869	0.000735932	1	1	1	0.458869	0.0458769	mashr_Brain_Nucleus_accumbens_basal_ganglia.metaxcan_results	13344	0.999766	0.999481
ENSG00000188282.12	RUFY4	0.74069	0.458881	0.0204125	1	1	1	0.458881	0.213003	mashr_Brain_Nucleus_accumbens_basal_ganglia.metaxcan_results	13344	0.999766	0.999775
ENSG00000125445.10	MRPS7	-0.740645	0.458908	0.021216	1	1	1	0.458908	0.243812	mashr_Brain_Nucleus_accumbens_basal_ganglia.metaxcan_results	13344	0.999766	0.999799
ENSG00000059145.18	UNKL	-0.740557	0.458962	7.84e-06	1	2	2	0.458962	0.00655668	mashr_Brain_Nucleus_accumbens_basal_ganglia.metaxcan_results	13344	0.999766	0.999109
ENSG00000166573.5	GALR1	-0.74021	0.459172	0.0161032	1	1	1	0.459172	0.20616	mashr_Brain_Nucleus_accumbens_basal_ganglia.metaxcan_results	13344	0.999766	0.998612
ENSG00000170745.11	KCNS3	-0.739602	0.459542	0.0158262	2	2	2	0.0349598	0.244156	mashr_Brain_Nucleus_accumbens_basal_ganglia.metaxcan_results	13344	0.999766	0.999775
ENSG00000213221.4	DNLZ	-0.739601	0.459542	0.226792	4	5	5	0.171711	1.5971	mashr_Brain_Nucleus_accumbens_basal_ganglia.metaxcan_results	13344	0.999766	0.998289
ENSG00000243480.7	AMY2A	0.739498	0.459605	0.0334233	1	1	1	0.459605	0.698478	mashr_Brain_Nucleus_accumbens_basal_ganglia.metaxcan_results	13344	0.999766	0.999775
ENSG00000124357.12	NAGK	0.739177	0.459799	0.0645514	2	2	2	0.217144	0.256165	mashr_Brain_Nucleus_accumbens_basal_ganglia.metaxcan_results	13344	0.999766	0.998612
ENSG00000261204.1	AC004449.6	0.739072	0.459864	0.0247926	1	1	1	0.459864	0.294615	mashr_Brain_Nucleus_accumbens_basal_ganglia.metaxcan_results	13344	0.999766	0.999775
ENSG00000100031.18	GGT1	-0.739021	0.459894	0.0830587	4	4	4	0.312062	0.246181	mashr_Brain_Nucleus_accumbens_basal_ganglia.metaxcan_results	13344	0.999766	0.999109
ENSG00000203880.11	PCMTD2	-0.739011	0.4599	0.0425419	1	1	1	0.4599	0.38399	mashr_Brain_Nucleus_accumbens_basal_ganglia.metaxcan_results	13344	0.999766	0.999782
ENSG00000172680.1	MOS	-0.739006	0.459904	5.87e-06	1	1	1	0.459904	0.00904127	mashr_Brain_Nucleus_accumbens_basal_ganglia.metaxcan_results	13344	0.999766	0.998911
ENSG00000167644.11	C19orf33	-0.738742	0.460064	0.152911	2	2	2	0.441908	0.716568	mashr_Brain_Nucleus_accumbens_basal_ganglia.metaxcan_results	13344	0.999766	0.999799
ENSG00000115053.15	NCL	-0.738567	0.46017	0.00583214	2	2	2	0.306058	0.199648	mashr_Brain_Nucleus_accumbens_basal_ganglia.metaxcan_results	13344	0.999766	0.999302
ENSG00000153048.10	CARHSP1	-0.738519	0.460199	0.000940337	2	2	2	0.368604	0.0412744	mashr_Brain_Nucleus_accumbens_basal_ganglia.metaxcan_results	13344	0.999766	0.999658
ENSG00000120675.5	DNAJC15	-0.738152	0.460422	0.974295	2	2	2	0.335707	0.862152	mashr_Brain_Nucleus_accumbens_basal_ganglia.metaxcan_results	13344	0.999766	0.999658
ENSG00000216937.13	CCDC7	0.738062	0.460477	0.0129425	2	2	2	0.1123	0.263555	mashr_Brain_Nucleus_accumbens_basal_ganglia.metaxcan_results	13344	0.999766	0.999109
ENSG00000164989.16	CCDC171	-0.737847	0.460608	0.0955004	3	3	3	0.399519	0.474757	mashr_Brain_Nucleus_accumbens_basal_ganglia.metaxcan_results	13344	0.999766	0.999481
ENSG00000175197.11	DDIT3	0.737757	0.460662	0.0085457	1	1	1	0.460662	0.16608	mashr_Brain_Nucleus_accumbens_basal_ganglia.metaxcan_results	13344	0.999766	0.999635
ENSG00000166987.14	MBD6	0.737757	0.460662	0.0067248	1	1	1	0.460662	0.147327	mashr_Brain_Nucleus_accumbens_basal_ganglia.metaxcan_results	13344	0.999766	0.998289
ENSG00000267364.1	RP11-47L3.1	-0.737281	0.460951	1.58e-05	1	1	1	0.460951	0.0173365	mashr_Brain_Nucleus_accumbens_basal_ganglia.metaxcan_results	13344	0.999766	0.999775
ENSG00000135540.11	NHSL1	-0.737279	0.460952	0.000195477	1	2	2	0.460952	0.0397531	mashr_Brain_Nucleus_accumbens_basal_ganglia.metaxcan_results	13344	0.999766	0.999302
ENSG00000064763.10	FAR2	-0.737189	0.461007	0.00107135	2	2	2	0.359491	0.0446702	mashr_Brain_Nucleus_accumbens_basal_ganglia.metaxcan_results	13344	0.999766	0.999302
ENSG00000247373.3	RP11-486O12.2	-0.73713	0.461043	0.000423013	1	1	1	0.461043	0.0685366	mashr_Brain_Nucleus_accumbens_basal_ganglia.metaxcan_results	13344	0.999766	0.999481
ENSG00000277135.1	RP11-327J17.9	0.73711	0.461055	0.0552219	1	1	1	0.461055	0.400117	mashr_Brain_Nucleus_accumbens_basal_ganglia.metaxcan_results	13344	0.999766	0.999859
ENSG00000160396.8	HIPK4	0.736839	0.46122	0.00233781	2	2	2	0.490081	0.0840595	mashr_Brain_Nucleus_accumbens_basal_ganglia.metaxcan_results	13344	0.999766	0.999481
ENSG00000272541.1	XXbac-BPGBPG55C20.1	0.736831	0.461225	0.197225	3	3	3	0.036838	0.405771	mashr_Brain_Nucleus_accumbens_basal_ganglia.metaxcan_results	13344	0.999766	0.999782
ENSG00000111713.2	GYS2	0.736808	0.461239	0.0011504	1	1	1	0.461239	0.0607012	mashr_Brain_Nucleus_accumbens_basal_ganglia.metaxcan_results	13344	0.999766	0.998289
ENSG00000148362.10	C9orf142	0.73673	0.461287	0.0167002	1	1	1	0.461287	0.201655	mashr_Brain_Nucleus_accumbens_basal_ganglia.metaxcan_results	13344	0.999766	0.999302
ENSG00000104343.19	UBE2W	-0.736729	0.461287	0.00558394	1	1	1	0.461287	0.145057	mashr_Brain_Nucleus_accumbens_basal_ganglia.metaxcan_results	13344	0.999766	0.999302
ENSG00000254810.1	RP11-672A2.4	0.736494	0.46143	0.000169249	1	1	1	0.46143	0.0515873	mashr_Brain_Nucleus_accumbens_basal_ganglia.metaxcan_results	13344	0.999766	0.999859
ENSG00000144959.9	NCEH1	-0.736451	0.461456	0.00313194	1	1	1	0.461456	0.0796251	mashr_Brain_Nucleus_accumbens_basal_ganglia.metaxcan_results	13344	0.999766	0.998911
ENSG00000001084.10	GCLC	0.736291	0.461554	0.017575	3	3	3	0.405265	0.158437	mashr_Brain_Nucleus_accumbens_basal_ganglia.metaxcan_results	13344	0.999766	0.998289
ENSG00000125652.7	ALKBH7	-0.736286	0.461557	0.0122765	2	2	2	0.329731	0.134989	mashr_Brain_Nucleus_accumbens_basal_ganglia.metaxcan_results	13344	0.999766	0.999635
ENSG00000140905.10	GCSH	-0.736264	0.46157	0.0276424	1	1	1	0.46157	0.377132	mashr_Brain_Nucleus_accumbens_basal_ganglia.metaxcan_results	13344	0.999766	0.999109
ENSG00000112041.12	TULP1	0.736201	0.461608	0.41553	2	2	2	0.494908	0.902846	mashr_Brain_Nucleus_accumbens_basal_ganglia.metaxcan_results	13344	0.999766	0.999799
ENSG00000226508.1	LINC01918	-0.736165	0.46163	0.0226362	1	1	1	0.46163	0.627996	mashr_Brain_Nucleus_accumbens_basal_ganglia.metaxcan_results	13344	0.999766	0.999658
ENSG00000135502.17	SLC26A10	0.735749	0.461883	0.00461798	2	2	2	0.389177	0.104525	mashr_Brain_Nucleus_accumbens_basal_ganglia.metaxcan_results	13344	0.999766	0.999481
ENSG00000113368.11	LMNB1	-0.735715	0.461904	0.000216612	1	1	1	0.461904	0.0458297	mashr_Brain_Nucleus_accumbens_basal_ganglia.metaxcan_results	13344	0.999766	0.999109
ENSG00000178741.11	COX5A	-0.735147	0.46225	0.0019869	2	2	2	0.276821	0.0395002	mashr_Brain_Nucleus_accumbens_basal_ganglia.metaxcan_results	13344	0.999766	0.999658
ENSG00000063660.8	GPC1	0.735129	0.462261	0.00490645	1	1	1	0.462261	0.110931	mashr_Brain_Nucleus_accumbens_basal_ganglia.metaxcan_results	13344	0.999766	0.999481
ENSG00000232884.7	AF127936.3	0.735091	0.462284	0.00355536	2	2	2	0.462284	0.109998	mashr_Brain_Nucleus_accumbens_basal_ganglia.metaxcan_results	13344	0.999766	0.999635
ENSG00000156642.16	NPTN	-0.734928	0.462384	1.62e-06	1	1	1	0.462384	0.00863987	mashr_Brain_Nucleus_accumbens_basal_ganglia.metaxcan_results	13344	0.999766	0.998612
ENSG00000119638.12	NEK9	-0.734883	0.462411	0.00183369	1	2	2	0.462411	0.0597073	mashr_Brain_Nucleus_accumbens_basal_ganglia.metaxcan_results	13344	0.999766	0.999782
ENSG00000145675.14	PIK3R1	-0.734767	0.462481	0.000256855	2	2	2	0.492791	0.0608318	mashr_Brain_Nucleus_accumbens_basal_ganglia.metaxcan_results	13344	0.999766	0.998911
ENSG00000174891.12	RSRC1	0.734699	0.462523	0.0150621	3	3	3	0.186743	0.158951	mashr_Brain_Nucleus_accumbens_basal_ganglia.metaxcan_results	13344	0.999766	0.999799
ENSG00000174327.6	SLC16A13	-0.734626	0.462567	0.00164715	1	1	1	0.462567	0.0645533	mashr_Brain_Nucleus_accumbens_basal_ganglia.metaxcan_results	13344	0.999766	0.999302
ENSG00000112981.4	NME5	-0.734523	0.46263	0.0615083	1	1	1	0.46263	1.38149	mashr_Brain_Nucleus_accumbens_basal_ganglia.metaxcan_results	13344	0.999766	0.998911
ENSG00000188783.5	PRELP	-0.734499	0.462645	0.00248336	1	1	1	0.462645	0.139965	mashr_Brain_Nucleus_accumbens_basal_ganglia.metaxcan_results	13344	0.999766	0.999302
ENSG00000145284.11	SCD5	-0.734375	0.46272	0.0106533	1	1	1	0.46272	0.161678	mashr_Brain_Nucleus_accumbens_basal_ganglia.metaxcan_results	13344	0.999766	0.999635
ENSG00000112218.8	GPR63	-0.734347	0.462738	0.00173213	2	2	2	0.336739	0.0651182	mashr_Brain_Nucleus_accumbens_basal_ganglia.metaxcan_results	13344	0.999766	0.999635
ENSG00000079387.13	SENP1	0.734263	0.462788	0.00116141	1	1	1	0.462788	0.0518745	mashr_Brain_Nucleus_accumbens_basal_ganglia.metaxcan_results	13344	0.999766	0.998289
ENSG00000161920.9	MED11	0.734237	0.462804	0.00545963	1	2	2	0.462804	0.107028	mashr_Brain_Nucleus_accumbens_basal_ganglia.metaxcan_results	13344	0.999766	0.999109
ENSG00000075914.12	EXOSC7	-0.734216	0.462817	0.000759997	1	1	1	0.462817	0.0394723	mashr_Brain_Nucleus_accumbens_basal_ganglia.metaxcan_results	13344	0.999766	0.999775
ENSG00000039523.19	FAM65A	-0.734087	0.462896	0.00411586	1	1	1	0.462896	0.204069	mashr_Brain_Nucleus_accumbens_basal_ganglia.metaxcan_results	13344	0.999766	0.999775
ENSG00000253731.2	PCDHGA6	-0.734077	0.462902	0.112169	3	3	3	0.146475	0.557408	mashr_Brain_Nucleus_accumbens_basal_ganglia.metaxcan_results	13344	0.999766	0.998289
ENSG00000101457.12	DNTTIP1	0.733983	0.462959	0.00389856	1	1	1	0.462959	0.0945765	mashr_Brain_Nucleus_accumbens_basal_ganglia.metaxcan_results	13344	0.999766	0.999481
ENSG00000107816.17	LZTS2	-0.73377	0.463089	0.0160453	2	2	2	0.366927	0.156099	mashr_Brain_Nucleus_accumbens_basal_ganglia.metaxcan_results	13344	0.999766	0.998911
ENSG00000100243.20	CYB5R3	0.733607	0.463188	0.0319887	2	2	2	0.462793	0.334773	mashr_Brain_Nucleus_accumbens_basal_ganglia.metaxcan_results	13344	0.999766	0.999775
ENSG00000112319.17	EYA4	-0.732947	0.463591	0.0511863	2	2	2	0.435132	0.268442	mashr_Brain_Nucleus_accumbens_basal_ganglia.metaxcan_results	13344	0.999766	0.999481
ENSG00000132383.11	RPA1	0.732856	0.463646	0.130264	3	3	3	0.305497	0.635221	mashr_Brain_Nucleus_accumbens_basal_ganglia.metaxcan_results	13344	0.999766	0.999658
ENSG00000271991.1	RP11-79O8.1	0.732648	0.463773	0.00245568	1	1	1	0.463773	0.216303	mashr_Brain_Nucleus_accumbens_basal_ganglia.metaxcan_results	13344	0.999766	0.999109
ENSG00000116918.13	TSNAX	-0.732512	0.463856	0.000350027	1	1	1	0.463856	0.0282277	mashr_Brain_Nucleus_accumbens_basal_ganglia.metaxcan_results	13344	0.999766	0.998911
ENSG00000254689.1	RP11-354A14.1	0.732372	0.463942	0.0967755	2	2	2	0.343742	0.269113	mashr_Brain_Nucleus_accumbens_basal_ganglia.metaxcan_results	13344	0.999766	0.999109
ENSG00000197965.11	MPZL1	0.732222	0.464033	0.000223086	1	1	1	0.464033	0.0831988	mashr_Brain_Nucleus_accumbens_basal_ganglia.metaxcan_results	13344	0.999766	0.998289
ENSG00000218672.1	AC008060.7	0.732087	0.464115	0.29347	2	2	2	0.46268	0.77152	mashr_Brain_Nucleus_accumbens_basal_ganglia.metaxcan_results	13344	0.999766	0.998612
ENSG00000150722.10	PPP1R1C	0.731496	0.464476	2.27e-05	1	1	1	0.464476	0.0246202	mashr_Brain_Nucleus_accumbens_basal_ganglia.metaxcan_results	13344	0.999766	0.999658
ENSG00000150459.12	SAP18	0.731333	0.464576	0.00451279	1	1	1	0.464576	0.107486	mashr_Brain_Nucleus_accumbens_basal_ganglia.metaxcan_results	13344	0.999766	0.999635
ENSG00000189419.6	SPATA41	0.731289	0.464603	0.0315176	2	2	2	0.5458	0.416762	mashr_Brain_Nucleus_accumbens_basal_ganglia.metaxcan_results	13344	0.999766	0.999859
ENSG00000162396.5	PARS2	0.731229	0.464639	0.0020605	1	1	1	0.464639	0.0649449	mashr_Brain_Nucleus_accumbens_basal_ganglia.metaxcan_results	13344	0.999766	0.998911
ENSG00000138075.11	ABCG5	-0.731226	0.464641	6.5e-08	1	1	1	0.464641	0.000895962	mashr_Brain_Nucleus_accumbens_basal_ganglia.metaxcan_results	13344	0.999766	0.999302
ENSG00000153956.15	CACNA2D1	0.731101	0.464718	0.000248888	2	2	2	0.41489	0.0244263	mashr_Brain_Nucleus_accumbens_basal_ganglia.metaxcan_results	13344	0.999766	0.998289
ENSG00000165973.18	NELL1	-0.731019	0.464768	1.36e-05	1	1	1	0.464768	0.00679599	mashr_Brain_Nucleus_accumbens_basal_ganglia.metaxcan_results	13344	0.999766	0.999859
ENSG00000145214.13	DGKQ	0.730772	0.464918	0.0106039	2	2	2	0.0769681	0.154302	mashr_Brain_Nucleus_accumbens_basal_ganglia.metaxcan_results	13344	0.999766	0.998612
ENSG00000068784.12	SRBD1	0.730748	0.464933	0.000257325	1	1	1	0.464933	0.0642958	mashr_Brain_Nucleus_accumbens_basal_ganglia.metaxcan_results	13344	0.999766	0.998911
ENSG00000007384.15	RHBDF1	-0.730738	0.464939	0.00365014	2	2	2	0.302561	0.190021	mashr_Brain_Nucleus_accumbens_basal_ganglia.metaxcan_results	13344	0.999766	0.999859
ENSG00000180777.13	ANKRD30B	0.730689	0.464969	0.112377	3	3	3	0.444971	0.413141	mashr_Brain_Nucleus_accumbens_basal_ganglia.metaxcan_results	13344	0.999766	0.999658
ENSG00000013810.18	TACC3	-0.730364	0.465167	0.11681	2	2	2	0.0395598	0.432952	mashr_Brain_Nucleus_accumbens_basal_ganglia.metaxcan_results	13344	0.999766	0.999481
ENSG00000007264.14	MATK	0.730346	0.465179	0.000909431	2	2	2	0.584179	0.0672352	mashr_Brain_Nucleus_accumbens_basal_ganglia.metaxcan_results	13344	0.999766	0.999635
ENSG00000162623.15	TYW3	-0.730293	0.465211	0.0458641	2	2	2	0.532593	0.314023	mashr_Brain_Nucleus_accumbens_basal_ganglia.metaxcan_results	13344	0.999766	0.999302
ENSG00000165731.18	RET	0.730265	0.465228	0.0154451	2	2	2	0.474886	0.177245	mashr_Brain_Nucleus_accumbens_basal_ganglia.metaxcan_results	13344	0.999766	0.999859
ENSG00000127774.6	EMC6	0.730131	0.46531	7.1e-08	1	1	1	0.46531	0.00180785	mashr_Brain_Nucleus_accumbens_basal_ganglia.metaxcan_results	13344	0.999766	0.998911
ENSG00000009335.17	UBE3C	0.729943	0.465425	0.00207471	1	2	2	0.465425	0.0838847	mashr_Brain_Nucleus_accumbens_basal_ganglia.metaxcan_results	13344	0.999766	0.999658
ENSG00000269978.1	RP11-338N10.3	0.729624	0.46562	0.0349982	1	1	1	0.46562	0.261207	mashr_Brain_Nucleus_accumbens_basal_ganglia.metaxcan_results	13344	0.999766	0.999658
ENSG00000077080.9	ACTL6B	-0.729574	0.465651	6.05e-08	1	1	1	0.465651	0.0004193	mashr_Brain_Nucleus_accumbens_basal_ganglia.metaxcan_results	13344	0.999766	0.999859
ENSG00000146005.3	PSD2	-0.729521	0.465683	0.00490495	1	1	1	0.465683	0.118962	mashr_Brain_Nucleus_accumbens_basal_ganglia.metaxcan_results	13344	0.999766	0.998289
ENSG00000054356.13	PTPRN	-0.729495	0.465699	0.0349217	2	2	2	0.502733	0.212041	mashr_Brain_Nucleus_accumbens_basal_ganglia.metaxcan_results	13344	0.999766	0.999635
ENSG00000117593.9	DARS2	-0.729369	0.465776	0.0551284	1	1	1	0.465776	0.384798	mashr_Brain_Nucleus_accumbens_basal_ganglia.metaxcan_results	13344	0.999766	0.999109
ENSG00000126231.13	PROZ	0.729326	0.465802	0.0275074	1	1	1	0.465802	0.284042	mashr_Brain_Nucleus_accumbens_basal_ganglia.metaxcan_results	13344	0.999766	0.998612
ENSG00000196715.5	VKORC1L1	0.729247	0.465851	0.0015113	1	1	1	0.465851	0.0555332	mashr_Brain_Nucleus_accumbens_basal_ganglia.metaxcan_results	13344	0.999766	0.998289
ENSG00000139546.10	TARBP2	0.729218	0.465869	0.00118863	1	1	1	0.465869	0.0482765	mashr_Brain_Nucleus_accumbens_basal_ganglia.metaxcan_results	13344	0.999766	0.998911
ENSG00000127129.9	EDN2	0.729048	0.465972	0.00122982	1	1	1	0.465972	0.0630036	mashr_Brain_Nucleus_accumbens_basal_ganglia.metaxcan_results	13344	0.999766	0.999782
ENSG00000143889.15	HNRNPLL	-0.729038	0.465978	0.00110173	1	1	1	0.465978	0.138546	mashr_Brain_Nucleus_accumbens_basal_ganglia.metaxcan_results	13344	0.999766	0.999658
ENSG00000178974.9	FBXO34	0.728967	0.466022	0.00384771	2	2	2	0.447005	0.0868683	mashr_Brain_Nucleus_accumbens_basal_ganglia.metaxcan_results	13344	0.999766	0.999799
ENSG00000164294.13	GPX8	-0.728957	0.466028	0.00187332	1	1	1	0.466028	0.0654355	mashr_Brain_Nucleus_accumbens_basal_ganglia.metaxcan_results	13344	0.999766	0.998612
ENSG00000140988.15	RPS2	0.72893	0.466045	0.00131774	2	2	2	0.424187	0.0723988	mashr_Brain_Nucleus_accumbens_basal_ganglia.metaxcan_results	13344	0.999766	0.998911
ENSG00000106588.10	PSMA2	-0.728775	0.466139	0.00243333	2	2	2	0.414808	0.0957131	mashr_Brain_Nucleus_accumbens_basal_ganglia.metaxcan_results	13344	0.999766	0.999658
ENSG00000103528.16	SYT17	0.728653	0.466214	6.81e-05	2	2	2	0.424806	0.0226357	mashr_Brain_Nucleus_accumbens_basal_ganglia.metaxcan_results	13344	0.999766	0.999481
ENSG00000112562.18	SMOC2	0.728175	0.466506	0.0340733	1	1	1	0.466506	0.257056	mashr_Brain_Nucleus_accumbens_basal_ganglia.metaxcan_results	13344	0.999766	0.998289
ENSG00000139540.11	SLC39A5	-0.728067	0.466573	4.09e-13	1	2	2	0.466573	1.45e-06	mashr_Brain_Nucleus_accumbens_basal_ganglia.metaxcan_results	13344	0.999766	0.999775
ENSG00000270171.1	RP11-338N10.1	0.727895	0.466678	0.309342	1	1	1	0.466678	0.776571	mashr_Brain_Nucleus_accumbens_basal_ganglia.metaxcan_results	13344	0.999766	0.999782
ENSG00000135919.12	SERPINE2	-0.727716	0.466788	0.00151085	2	2	2	0.302233	0.0443542	mashr_Brain_Nucleus_accumbens_basal_ganglia.metaxcan_results	13344	0.999766	0.998911
ENSG00000234104.1	RP5-1177M21.1	0.727607	0.466854	0.0840915	2	2	2	0.414809	0.313931	mashr_Brain_Nucleus_accumbens_basal_ganglia.metaxcan_results	13344	0.999766	0.998612
ENSG00000185420.18	SMYD3	-0.727578	0.466872	0.000200608	1	1	1	0.466872	0.0687197	mashr_Brain_Nucleus_accumbens_basal_ganglia.metaxcan_results	13344	0.999766	0.999481
ENSG00000231367.5	AC016995.3	0.727168	0.467123	0.0297826	2	2	2	0.35883	0.252333	mashr_Brain_Nucleus_accumbens_basal_ganglia.metaxcan_results	13344	0.999766	0.998612
ENSG00000198807.12	PAX9	0.72712	0.467152	0.00198289	1	1	1	0.467152	0.0595784	mashr_Brain_Nucleus_accumbens_basal_ganglia.metaxcan_results	13344	0.999766	0.999782
ENSG00000145075.11	CCDC39	-0.727059	0.46719	0.000707383	2	2	2	0.171779	0.0992288	mashr_Brain_Nucleus_accumbens_basal_ganglia.metaxcan_results	13344	0.999766	0.998911
ENSG00000096996.15	IL12RB1	-0.727046	0.467198	0.009483	1	1	1	0.467198	0.181954	mashr_Brain_Nucleus_accumbens_basal_ganglia.metaxcan_results	13344	0.999766	0.999782
ENSG00000169994.18	MYO7B	-0.727036	0.467204	0.0030604	1	1	1	0.467204	0.527744	mashr_Brain_Nucleus_accumbens_basal_ganglia.metaxcan_results	13344	0.999766	0.999302
ENSG00000119922.9	IFIT2	-0.72699	0.467232	2.91e-05	1	1	1	0.467232	0.00986883	mashr_Brain_Nucleus_accumbens_basal_ganglia.metaxcan_results	13344	0.999766	0.999658
ENSG00000082074.15	FYB	0.726871	0.467305	0.00015373	1	2	2	0.467305	0.0352535	mashr_Brain_Nucleus_accumbens_basal_ganglia.metaxcan_results	13344	0.999766	0.999481
ENSG00000006607.13	FARP2	0.726862	0.46731	0.0478094	4	4	4	0.38381	0.320126	mashr_Brain_Nucleus_accumbens_basal_ganglia.metaxcan_results	13344	0.999766	0.998289
ENSG00000124783.12	SSR1	-0.726692	0.467415	0.0697609	1	1	1	0.467415	0.870114	mashr_Brain_Nucleus_accumbens_basal_ganglia.metaxcan_results	13344	0.999766	0.999109
ENSG00000011376.9	LARS2	-0.726373	0.46761	0.141698	3	3	3	0.425092	0.523434	mashr_Brain_Nucleus_accumbens_basal_ganglia.metaxcan_results	13344	0.999766	0.999859
ENSG00000100784.10	RPS6KA5	0.726363	0.467616	2.72e-05	1	1	1	0.467616	0.0239404	mashr_Brain_Nucleus_accumbens_basal_ganglia.metaxcan_results	13344	0.999766	0.999782
ENSG00000159640.15	ACE	0.726238	0.467693	0.000601884	1	1	1	0.467693	0.0362922	mashr_Brain_Nucleus_accumbens_basal_ganglia.metaxcan_results	13344	0.999766	0.998911
ENSG00000054983.16	GALC	-0.726136	0.467756	0.00372256	1	1	1	0.467756	0.0843252	mashr_Brain_Nucleus_accumbens_basal_ganglia.metaxcan_results	13344	0.999766	0.998911
ENSG00000223403.3	MEG9	0.725828	0.467944	0.00861825	1	1	1	0.467944	0.173107	mashr_Brain_Nucleus_accumbens_basal_ganglia.metaxcan_results	13344	0.999766	0.998289
ENSG00000139973.16	SYT16	-0.725742	0.467997	0.000122995	1	1	1	0.467997	0.0176481	mashr_Brain_Nucleus_accumbens_basal_ganglia.metaxcan_results	13344	0.999766	0.998289
ENSG00000118971.7	CCND2	-0.725706	0.468019	0.0250135	1	1	1	0.468019	0.817973	mashr_Brain_Nucleus_accumbens_basal_ganglia.metaxcan_results	13344	0.999766	0.999481
ENSG00000166863.11	TAC3	-0.725686	0.468031	6.7e-05	2	2	2	0.297106	0.0241228	mashr_Brain_Nucleus_accumbens_basal_ganglia.metaxcan_results	13344	0.999766	0.999635
ENSG00000205837.7	LINC00487	-0.725329	0.46825	0.124592	3	3	3	0.491605	0.689152	mashr_Brain_Nucleus_accumbens_basal_ganglia.metaxcan_results	13344	0.999766	0.999859
ENSG00000235770.5	LINC00607	-0.725267	0.468288	0.0306837	2	2	2	0.442346	0.232764	mashr_Brain_Nucleus_accumbens_basal_ganglia.metaxcan_results	13344	0.999766	0.999782
ENSG00000117461.14	PIK3R3	-0.725254	0.468296	0.0145509	2	2	2	0.0446506	0.120747	mashr_Brain_Nucleus_accumbens_basal_ganglia.metaxcan_results	13344	0.999766	0.998911
ENSG00000174695.9	TMEM167A	-0.725145	0.468363	0.037863	2	2	2	0.491522	0.267267	mashr_Brain_Nucleus_accumbens_basal_ganglia.metaxcan_results	13344	0.999766	0.999799
ENSG00000250506.7	CDK3	-0.725119	0.468379	0.163136	3	3	3	0.367939	0.672712	mashr_Brain_Nucleus_accumbens_basal_ganglia.metaxcan_results	13344	0.999766	0.999782
ENSG00000083520.14	DIS3	-0.725041	0.468427	0.000280596	1	1	1	0.468427	0.0229611	mashr_Brain_Nucleus_accumbens_basal_ganglia.metaxcan_results	13344	0.999766	0.999775
ENSG00000270482.1	RP11-131L12.2	0.724946	0.468485	2.8e-08	1	1	1	0.468485	0.000865312	mashr_Brain_Nucleus_accumbens_basal_ganglia.metaxcan_results	13344	0.999766	0.998911
ENSG00000145979.17	TBC1D7	0.724933	0.468493	0.206576	3	3	3	0.466949	0.837456	mashr_Brain_Nucleus_accumbens_basal_ganglia.metaxcan_results	13344	0.999766	0.998612
ENSG00000145911.5	N4BP3	0.724635	0.468676	0.000698296	1	1	1	0.468676	0.0412351	mashr_Brain_Nucleus_accumbens_basal_ganglia.metaxcan_results	13344	0.999766	0.999775
ENSG00000133488.14	SEC14L4	-0.724396	0.468823	0.0718986	3	3	3	0.340765	0.456373	mashr_Brain_Nucleus_accumbens_basal_ganglia.metaxcan_results	13344	0.999766	0.998911
ENSG00000087250.8	MT3	0.724264	0.468903	7.09e-08	1	1	1	0.468903	0.00106761	mashr_Brain_Nucleus_accumbens_basal_ganglia.metaxcan_results	13344	0.999766	0.999635
ENSG00000196660.10	SLC30A10	0.724263	0.468904	2.1e-05	1	1	1	0.468904	0.00649086	mashr_Brain_Nucleus_accumbens_basal_ganglia.metaxcan_results	13344	0.999766	0.999481
ENSG00000112659.13	CUL9	0.724255	0.468909	0.0512034	2	2	2	0.260137	0.282885	mashr_Brain_Nucleus_accumbens_basal_ganglia.metaxcan_results	13344	0.999766	0.998289
ENSG00000177108.5	ZDHHC22	-0.724241	0.468918	4.82e-06	1	1	1	0.468918	0.00582929	mashr_Brain_Nucleus_accumbens_basal_ganglia.metaxcan_results	13344	0.999766	0.998911
ENSG00000140575.12	IQGAP1	0.724027	0.469049	0.155244	2	2	2	0.306709	0.466687	mashr_Brain_Nucleus_accumbens_basal_ganglia.metaxcan_results	13344	0.999766	0.998911
ENSG00000250486.3	FAM218A	0.724025	0.46905	0.23037	3	3	3	0.105625	0.527212	mashr_Brain_Nucleus_accumbens_basal_ganglia.metaxcan_results	13344	0.999766	0.999658
ENSG00000164253.13	WDR41	0.72395	0.469097	0.0159849	2	2	2	0.457762	0.187528	mashr_Brain_Nucleus_accumbens_basal_ganglia.metaxcan_results	13344	0.999766	0.999859
ENSG00000274363.1	RP11-104O19.4	-0.723946	0.469099	0.00730691	1	1	1	0.469099	0.128496	mashr_Brain_Nucleus_accumbens_basal_ganglia.metaxcan_results	13344	0.999766	0.999782
ENSG00000166452.11	AKIP1	-0.723578	0.469325	7.69e-05	1	1	1	0.469325	0.0134364	mashr_Brain_Nucleus_accumbens_basal_ganglia.metaxcan_results	13344	0.999766	0.999302
ENSG00000011114.14	BTBD7	0.72352	0.46936	0.000979192	1	2	2	0.46936	0.06573	mashr_Brain_Nucleus_accumbens_basal_ganglia.metaxcan_results	13344	0.999766	0.999302
ENSG00000260286.3	C6orf229	0.723325	0.46948	6.22e-08	1	1	1	0.46948	0.000816155	mashr_Brain_Nucleus_accumbens_basal_ganglia.metaxcan_results	13344	0.999766	0.999775
ENSG00000179862.6	CITED4	0.722974	0.469696	0.0189697	2	2	2	0.480083	0.15886	mashr_Brain_Nucleus_accumbens_basal_ganglia.metaxcan_results	13344	0.999766	0.999109
ENSG00000153037.13	SRP19	-0.72277	0.469821	0.0122084	2	2	2	0.246245	0.150742	mashr_Brain_Nucleus_accumbens_basal_ganglia.metaxcan_results	13344	0.999766	0.999799
ENSG00000205683.11	DPF3	-0.72272	0.469852	0.000307602	1	1	1	0.469852	0.0412139	mashr_Brain_Nucleus_accumbens_basal_ganglia.metaxcan_results	13344	0.999766	0.998289
ENSG00000257771.5	RP11-70F11.8	0.72269	0.46987	2.55e-11	1	1	1	0.46987	1.2e-05	mashr_Brain_Nucleus_accumbens_basal_ganglia.metaxcan_results	13344	0.999766	0.999782
ENSG00000184985.16	SORCS2	-0.722261	0.470134	0.000182469	1	1	1	0.470134	0.0557896	mashr_Brain_Nucleus_accumbens_basal_ganglia.metaxcan_results	13344	0.999766	0.999481
ENSG00000171357.5	LURAP1	0.722073	0.47025	0.00572456	1	1	1	0.47025	0.330254	mashr_Brain_Nucleus_accumbens_basal_ganglia.metaxcan_results	13344	0.999766	0.999775
ENSG00000164543.5	STK17A	-0.721939	0.470332	0.00848213	1	2	2	0.470332	0.137607	mashr_Brain_Nucleus_accumbens_basal_ganglia.metaxcan_results	13344	0.999766	0.998911
ENSG00000137100.15	DCTN3	-0.721817	0.470407	0.000170529	1	1	1	0.470407	0.0599086	mashr_Brain_Nucleus_accumbens_basal_ganglia.metaxcan_results	13344	0.999766	0.999799
ENSG00000169432.14	SCN9A	0.721694	0.470483	0.0135393	2	2	2	0.519633	0.296803	mashr_Brain_Nucleus_accumbens_basal_ganglia.metaxcan_results	13344	0.999766	0.999109
ENSG00000140416.19	TPM1	0.721606	0.470536	0.00893534	1	1	1	0.470536	0.151461	mashr_Brain_Nucleus_accumbens_basal_ganglia.metaxcan_results	13344	0.999766	0.999658
ENSG00000160951.3	PTGER1	-0.7216	0.47054	0.0279613	3	3	3	0.250249	0.153778	mashr_Brain_Nucleus_accumbens_basal_ganglia.metaxcan_results	13344	0.999766	0.999635
ENSG00000271265.1	RP11-230C9.4	0.721582	0.470551	0.043232	2	2	2	0.212741	0.344094	mashr_Brain_Nucleus_accumbens_basal_ganglia.metaxcan_results	13344	0.999766	0.999635
ENSG00000206562.11	METTL6	0.721504	0.4706	0.0300404	3	3	3	0.364389	0.380533	mashr_Brain_Nucleus_accumbens_basal_ganglia.metaxcan_results	13344	0.999766	0.998612
ENSG00000143158.10	MPC2	-0.721493	0.470606	0.0131594	1	1	1	0.470606	0.279911	mashr_Brain_Nucleus_accumbens_basal_ganglia.metaxcan_results	13344	0.999766	0.998911
ENSG00000141252.19	VPS53	0.721466	0.470623	0.0321549	2	2	2	0.472919	0.251435	mashr_Brain_Nucleus_accumbens_basal_ganglia.metaxcan_results	13344	0.999766	0.998612
ENSG00000108424.9	KPNB1	-0.721448	0.470634	0.00186584	1	1	1	0.470634	0.068657	mashr_Brain_Nucleus_accumbens_basal_ganglia.metaxcan_results	13344	0.999766	0.999799
ENSG00000231595.1	AC005224.2	-0.721324	0.47071	0.0247279	3	3	3	0.248476	0.24453	mashr_Brain_Nucleus_accumbens_basal_ganglia.metaxcan_results	13344	0.999766	0.999635
ENSG00000112276.13	BVES	-0.721236	0.470764	0.0024919	2	2	2	0.302989	0.0866987	mashr_Brain_Nucleus_accumbens_basal_ganglia.metaxcan_results	13344	0.999766	0.999635
ENSG00000106397.11	PLOD3	-0.721184	0.470796	4.99e-06	1	1	1	0.470796	0.00381935	mashr_Brain_Nucleus_accumbens_basal_ganglia.metaxcan_results	13344	0.999766	0.999782
ENSG00000178971.13	CTC1	0.721002	0.470908	0.0246416	1	1	1	0.470908	0.720152	mashr_Brain_Nucleus_accumbens_basal_ganglia.metaxcan_results	13344	0.999766	0.999658
ENSG00000114541.14	FRMD4B	0.720423	0.471265	3.01e-05	1	1	1	0.471265	0.0251635	mashr_Brain_Nucleus_accumbens_basal_ganglia.metaxcan_results	13344	0.999766	0.999481
ENSG00000114812.12	VIPR1	0.720358	0.471305	2.53e-05	1	1	1	0.471305	0.0306189	mashr_Brain_Nucleus_accumbens_basal_ganglia.metaxcan_results	13344	0.999766	0.999775
ENSG00000135097.6	MSI1	0.720336	0.471318	0.00022749	1	1	1	0.471318	0.0316819	mashr_Brain_Nucleus_accumbens_basal_ganglia.metaxcan_results	13344	0.999766	0.999859
ENSG00000251369.8	ZNF550	0.720329	0.471323	0.00704923	1	1	1	0.471323	0.145182	mashr_Brain_Nucleus_accumbens_basal_ganglia.metaxcan_results	13344	0.999766	0.999799
ENSG00000104960.15	PTOV1	-0.720288	0.471348	0.0124154	3	3	3	0.392894	0.327951	mashr_Brain_Nucleus_accumbens_basal_ganglia.metaxcan_results	13344	0.999766	0.999302
ENSG00000164867.10	NOS3	-0.720169	0.471421	0.000143033	1	1	1	0.471421	0.022301	mashr_Brain_Nucleus_accumbens_basal_ganglia.metaxcan_results	13344	0.999766	0.998612
ENSG00000177058.11	SLC38A9	-0.720114	0.471455	0.0348114	2	2	2	0.354426	0.713945	mashr_Brain_Nucleus_accumbens_basal_ganglia.metaxcan_results	13344	0.999766	0.999481
ENSG00000136425.12	CIB2	-0.72003	0.471506	0.123857	3	3	3	0.27639	0.595858	mashr_Brain_Nucleus_accumbens_basal_ganglia.metaxcan_results	13344	0.999766	0.999658
ENSG00000253161.5	LINC01605	-0.720014	0.471517	1.88e-06	1	1	1	0.471517	0.00426728	mashr_Brain_Nucleus_accumbens_basal_ganglia.metaxcan_results	13344	0.999766	0.999635
ENSG00000138621.11	PPCDC	0.719984	0.471535	0.0597424	2	2	2	0.290388	0.484138	mashr_Brain_Nucleus_accumbens_basal_ganglia.metaxcan_results	13344	0.999766	0.998612
ENSG00000140350.15	ANP32A	-0.719953	0.471554	0.000358505	1	1	1	0.471554	0.0262552	mashr_Brain_Nucleus_accumbens_basal_ganglia.metaxcan_results	13344	0.999766	0.999109
ENSG00000235097.1	LINC00330	0.719509	0.471828	2.74e-06	1	1	1	0.471828	0.00264276	mashr_Brain_Nucleus_accumbens_basal_ganglia.metaxcan_results	13344	0.999766	0.999775
ENSG00000283674.1	RP11-419I17.1	0.719445	0.471867	4.69e-06	1	2	2	0.471867	0.00713468	mashr_Brain_Nucleus_accumbens_basal_ganglia.metaxcan_results	13344	0.999766	0.999302
ENSG00000163735.6	CXCL5	0.719415	0.471885	0.00238842	1	1	1	0.471885	0.118069	mashr_Brain_Nucleus_accumbens_basal_ganglia.metaxcan_results	13344	0.999766	0.999302
ENSG00000117523.15	PRRC2C	0.719406	0.471891	2.32e-05	1	1	1	0.471891	0.00920331	mashr_Brain_Nucleus_accumbens_basal_ganglia.metaxcan_results	13344	0.999766	0.999658
ENSG00000162543.5	UBXN10	-0.719296	0.471959	9.56e-06	1	1	1	0.471959	0.00563381	mashr_Brain_Nucleus_accumbens_basal_ganglia.metaxcan_results	13344	0.999766	0.999635
ENSG00000152936.10	LMNTD1	0.719034	0.47212	0.000624383	1	1	1	0.47212	0.0368506	mashr_Brain_Nucleus_accumbens_basal_ganglia.metaxcan_results	13344	0.999766	0.998612
ENSG00000105887.10	MTPN	-0.71901	0.472134	0.000417984	2	2	2	0.159264	0.0810156	mashr_Brain_Nucleus_accumbens_basal_ganglia.metaxcan_results	13344	0.999766	0.999109
ENSG00000163686.14	ABHD6	-0.718995	0.472144	0.00927995	1	1	1	0.472144	0.163025	mashr_Brain_Nucleus_accumbens_basal_ganglia.metaxcan_results	13344	0.999766	0.998911
ENSG00000171223.5	JUNB	-0.718887	0.47221	1.53e-05	1	1	1	0.47221	0.0140044	mashr_Brain_Nucleus_accumbens_basal_ganglia.metaxcan_results	13344	0.999766	0.999302
ENSG00000163344.5	PMVK	0.718851	0.472233	0.00710571	1	1	1	0.472233	0.127263	mashr_Brain_Nucleus_accumbens_basal_ganglia.metaxcan_results	13344	0.999766	0.999481
ENSG00000180071.19	ANKRD18A	0.718845	0.472237	0.0898192	2	2	2	0.502835	0.395541	mashr_Brain_Nucleus_accumbens_basal_ganglia.metaxcan_results	13344	0.999766	0.998612
ENSG00000178201.4	VN1R1	0.718819	0.472252	0.107124	2	2	2	0.437826	0.346429	mashr_Brain_Nucleus_accumbens_basal_ganglia.metaxcan_results	13344	0.999766	0.999775
ENSG00000176890.15	TYMS	0.718275	0.472588	0.00945001	2	3	3	0.522432	0.16856	mashr_Brain_Nucleus_accumbens_basal_ganglia.metaxcan_results	13344	0.999766	0.998612
ENSG00000153767.9	GTF2E1	-0.718219	0.472622	0.00104019	1	1	1	0.472622	0.1014	mashr_Brain_Nucleus_accumbens_basal_ganglia.metaxcan_results	13344	0.999766	0.999635
ENSG00000126067.11	PSMB2	0.718088	0.472703	2.92e-06	1	2	2	0.472703	0.00386668	mashr_Brain_Nucleus_accumbens_basal_ganglia.metaxcan_results	13344	0.999766	0.999658
ENSG00000177427.12	MIEF2	0.717818	0.47287	0.00573615	1	1	1	0.47287	0.120409	mashr_Brain_Nucleus_accumbens_basal_ganglia.metaxcan_results	13344	0.999766	0.998289
ENSG00000104918.7	RETN	-0.717585	0.473013	0.000749046	2	2	2	0.48138	0.117458	mashr_Brain_Nucleus_accumbens_basal_ganglia.metaxcan_results	13344	0.999766	0.999775
ENSG00000160255.17	ITGB2	-0.717531	0.473047	0.00615161	1	1	1	0.473047	0.145523	mashr_Brain_Nucleus_accumbens_basal_ganglia.metaxcan_results	13344	0.999766	0.999775
ENSG00000164692.17	COL1A2	-0.717397	0.473129	0.000272719	1	1	1	0.473129	0.0300067	mashr_Brain_Nucleus_accumbens_basal_ganglia.metaxcan_results	13344	0.999766	0.999658
ENSG00000095917.13	TPSD1	0.717374	0.473144	0.212192	2	4	4	0.468956	0.617974	mashr_Brain_Nucleus_accumbens_basal_ganglia.metaxcan_results	13344	0.999766	0.999481
ENSG00000157429.15	ZNF19	-0.717324	0.473174	0.0242907	1	1	1	0.473174	0.2544	mashr_Brain_Nucleus_accumbens_basal_ganglia.metaxcan_results	13344	0.999766	0.999109
ENSG00000204237.4	OXLD1	-0.717313	0.473181	0.011137	1	2	2	0.473181	0.360755	mashr_Brain_Nucleus_accumbens_basal_ganglia.metaxcan_results	13344	0.999766	0.999775
ENSG00000139219.17	COL2A1	-0.717238	0.473227	0.00198915	1	1	1	0.473227	0.080859	mashr_Brain_Nucleus_accumbens_basal_ganglia.metaxcan_results	13344	0.999766	0.999782
ENSG00000184564.8	SLITRK6	0.716986	0.473383	1.33e-06	1	1	1	0.473383	0.00220433	mashr_Brain_Nucleus_accumbens_basal_ganglia.metaxcan_results	13344	0.999766	0.999302
ENSG00000270419.1	CAHM	0.716721	0.473546	0.0038329	1	1	1	0.473546	0.199106	mashr_Brain_Nucleus_accumbens_basal_ganglia.metaxcan_results	13344	0.999766	0.998911
ENSG00000120875.8	DUSP4	0.716594	0.473625	1.91e-10	1	1	1	0.473625	5.54e-05	mashr_Brain_Nucleus_accumbens_basal_ganglia.metaxcan_results	13344	0.999766	0.999658
ENSG00000275183.1	LENG9	0.716362	0.473768	0.0223938	1	1	1	0.473768	0.215586	mashr_Brain_Nucleus_accumbens_basal_ganglia.metaxcan_results	13344	0.999766	0.998911
ENSG00000130023.15	ERMARD	0.716206	0.473864	0.00114875	1	1	1	0.473864	0.0613551	mashr_Brain_Nucleus_accumbens_basal_ganglia.metaxcan_results	13344	0.999766	0.998911
ENSG00000117174.10	ZNHIT6	0.715976	0.474006	0.133622	3	3	3	0.37831	0.369574	mashr_Brain_Nucleus_accumbens_basal_ganglia.metaxcan_results	13344	0.999766	0.998911
ENSG00000153827.13	TRIP12	-0.715959	0.474017	0.00276251	1	1	1	0.474017	0.0768534	mashr_Brain_Nucleus_accumbens_basal_ganglia.metaxcan_results	13344	0.999766	0.998612
ENSG00000101220.17	C20orf27	-0.715943	0.474026	0.00313122	1	1	1	0.474026	0.0793796	mashr_Brain_Nucleus_accumbens_basal_ganglia.metaxcan_results	13344	0.999766	0.999775
ENSG00000134569.9	LRP4	-0.715535	0.474279	0.012957	1	1	1	0.474279	0.178438	mashr_Brain_Nucleus_accumbens_basal_ganglia.metaxcan_results	13344	0.999766	0.998911
ENSG00000147894.14	C9orf72	0.715177	0.4745	0.126917	3	3	3	0.0568281	0.545143	mashr_Brain_Nucleus_accumbens_basal_ganglia.metaxcan_results	13344	0.999766	0.999658
ENSG00000111644.7	ACRBP	-0.715117	0.474537	0.00082521	2	2	2	0.361259	0.106572	mashr_Brain_Nucleus_accumbens_basal_ganglia.metaxcan_results	13344	0.999766	0.999481
ENSG00000168830.7	HTR1E	0.715016	0.474599	4.36e-08	1	1	1	0.474599	0.000552656	mashr_Brain_Nucleus_accumbens_basal_ganglia.metaxcan_results	13344	0.999766	0.999775
ENSG00000157766.15	ACAN	0.714978	0.474623	0.00014839	2	2	2	0.497056	0.0184137	mashr_Brain_Nucleus_accumbens_basal_ganglia.metaxcan_results	13344	0.999766	0.999775
ENSG00000155660.10	PDIA4	0.714957	0.474636	0.0151059	2	2	2	0.28087	0.208427	mashr_Brain_Nucleus_accumbens_basal_ganglia.metaxcan_results	13344	0.999766	0.998612
ENSG00000257151.1	PWAR6	0.714946	0.474642	0.00155887	2	2	2	0.208742	0.0603318	mashr_Brain_Nucleus_accumbens_basal_ganglia.metaxcan_results	13344	0.999766	0.999658
ENSG00000234602.7	MCIDAS	0.714711	0.474788	4.1e-06	1	1	1	0.474788	0.0042407	mashr_Brain_Nucleus_accumbens_basal_ganglia.metaxcan_results	13344	0.999766	0.999481
ENSG00000163586.9	FABP1	0.714686	0.474803	1.08377	3	3	3	0.0824547	0.883499	mashr_Brain_Nucleus_accumbens_basal_ganglia.metaxcan_results	13344	0.999766	0.999635
ENSG00000160999.10	SH2B2	-0.714645	0.474828	0.19292	2	2	2	0.428009	0.388048	mashr_Brain_Nucleus_accumbens_basal_ganglia.metaxcan_results	13344	0.999766	0.998612
ENSG00000148335.14	NTMT1	-0.714605	0.474853	0.000795096	1	1	1	0.474853	0.0540106	mashr_Brain_Nucleus_accumbens_basal_ganglia.metaxcan_results	13344	0.999766	0.998289
ENSG00000166845.13	C18orf54	-0.714476	0.474933	0.0178065	2	2	2	0.111936	0.369279	mashr_Brain_Nucleus_accumbens_basal_ganglia.metaxcan_results	13344	0.999766	0.999658
ENSG00000018699.11	TTC27	0.714475	0.474933	0.069662	2	2	2	0.469815	0.541492	mashr_Brain_Nucleus_accumbens_basal_ganglia.metaxcan_results	13344	0.999766	0.999775
ENSG00000120742.10	SERP1	-0.714352	0.47501	0.00120305	2	2	2	0.476077	0.0703502	mashr_Brain_Nucleus_accumbens_basal_ganglia.metaxcan_results	13344	0.999766	0.999658
ENSG00000066926.10	FECH	-0.714322	0.475028	0.0317651	1	1	1	0.475028	0.64469	mashr_Brain_Nucleus_accumbens_basal_ganglia.metaxcan_results	13344	0.999766	0.999481
ENSG00000087077.13	TRIP6	-0.714185	0.475113	0.000221092	2	2	2	0.456444	0.049692	mashr_Brain_Nucleus_accumbens_basal_ganglia.metaxcan_results	13344	0.999766	0.999635
ENSG00000079337.15	RAPGEF3	0.713984	0.475237	0.040989	2	2	2	0.523428	0.422927	mashr_Brain_Nucleus_accumbens_basal_ganglia.metaxcan_results	13344	0.999766	0.998289
ENSG00000177105.9	RHOG	-0.713932	0.475269	0.000281392	1	2	2	0.475269	0.0292384	mashr_Brain_Nucleus_accumbens_basal_ganglia.metaxcan_results	13344	0.999766	0.999859
ENSG00000198848.12	CES1	-0.713739	0.475388	0.265445	2	5	5	0.259094	0.885202	mashr_Brain_Nucleus_accumbens_basal_ganglia.metaxcan_results	13344	0.999766	0.999782
ENSG00000230626.4	RP11-286H14.4	0.713611	0.475468	3.58e-07	1	1	1	0.475468	0.00154479	mashr_Brain_Nucleus_accumbens_basal_ganglia.metaxcan_results	13344	0.999766	0.998911
ENSG00000233056.2	ERVH48-1	-0.713605	0.475472	0.000846198	1	1	1	0.475472	0.0477015	mashr_Brain_Nucleus_accumbens_basal_ganglia.metaxcan_results	13344	0.999766	0.999799
ENSG00000226792.7	LINC00371	-0.713462	0.47556	5.1e-06	1	1	1	0.47556	0.00680919	mashr_Brain_Nucleus_accumbens_basal_ganglia.metaxcan_results	13344	0.999766	0.999302
ENSG00000162066.14	AMDHD2	-0.713366	0.475619	0.0100158	1	1	1	0.475619	0.223714	mashr_Brain_Nucleus_accumbens_basal_ganglia.metaxcan_results	13344	0.999766	0.999799
ENSG00000105701.15	FKBP8	0.71316	0.475747	9.96e-06	1	1	1	0.475747	0.00971101	mashr_Brain_Nucleus_accumbens_basal_ganglia.metaxcan_results	13344	0.999766	0.998911
ENSG00000196405.12	EVL	0.713152	0.475752	5.73e-06	1	1	1	0.475752	0.00411476	mashr_Brain_Nucleus_accumbens_basal_ganglia.metaxcan_results	13344	0.999766	0.999658
ENSG00000197548.12	ATG7	0.713077	0.475798	0.00394378	1	1	1	0.475798	0.0974431	mashr_Brain_Nucleus_accumbens_basal_ganglia.metaxcan_results	13344	0.999766	0.999658
ENSG00000104983.8	CCDC61	-0.712864	0.47593	0.00738835	3	3	3	0.44772	0.134624	mashr_Brain_Nucleus_accumbens_basal_ganglia.metaxcan_results	13344	0.999766	0.999109
ENSG00000138032.20	PPM1B	0.712792	0.475975	0.000606065	1	1	1	0.475975	0.0439637	mashr_Brain_Nucleus_accumbens_basal_ganglia.metaxcan_results	13344	0.999766	0.999109
ENSG00000178226.10	PRSS36	-0.712565	0.476115	0.179436	1	1	1	0.476115	0.647356	mashr_Brain_Nucleus_accumbens_basal_ganglia.metaxcan_results	13344	0.999766	0.998289
ENSG00000088899.14	LZTS3	-0.712541	0.47613	0.00145541	1	2	2	0.47613	0.0624301	mashr_Brain_Nucleus_accumbens_basal_ganglia.metaxcan_results	13344	0.999766	0.999481
ENSG00000132646.10	PCNA	-0.712536	0.476133	0.0107508	1	1	1	0.476133	0.228342	mashr_Brain_Nucleus_accumbens_basal_ganglia.metaxcan_results	13344	0.999766	0.999859
ENSG00000186976.14	EFCAB6	0.712519	0.476144	0.0360532	2	2	2	0.143989	0.575062	mashr_Brain_Nucleus_accumbens_basal_ganglia.metaxcan_results	13344	0.999766	0.998612
ENSG00000004897.11	CDC27	0.712336	0.476257	0.000194378	2	2	2	0.0868597	0.0628489	mashr_Brain_Nucleus_accumbens_basal_ganglia.metaxcan_results	13344	0.999766	0.998911
ENSG00000133731.9	IMPA1	-0.712207	0.476337	0.0337831	2	2	2	0.528387	0.28697	mashr_Brain_Nucleus_accumbens_basal_ganglia.metaxcan_results	13344	0.999766	0.999481
ENSG00000155287.10	SLC25A28	-0.712117	0.476392	9.69e-05	1	1	1	0.476392	0.013977	mashr_Brain_Nucleus_accumbens_basal_ganglia.metaxcan_results	13344	0.999766	0.999658
ENSG00000176293.19	ZNF135	-0.71211	0.476397	0.000356522	1	1	1	0.476397	0.0267522	mashr_Brain_Nucleus_accumbens_basal_ganglia.metaxcan_results	13344	0.999766	0.998289
ENSG00000135423.12	GLS2	0.712043	0.476438	7.14e-07	1	1	1	0.476438	0.0013389	mashr_Brain_Nucleus_accumbens_basal_ganglia.metaxcan_results	13344	0.999766	0.999782
ENSG00000133878.8	DUSP26	0.711918	0.476516	0.000587361	1	1	1	0.476516	0.117587	mashr_Brain_Nucleus_accumbens_basal_ganglia.metaxcan_results	13344	0.999766	0.998289
ENSG00000144426.18	NBEAL1	-0.711402	0.476835	0.0039845	1	1	1	0.476835	0.19426	mashr_Brain_Nucleus_accumbens_basal_ganglia.metaxcan_results	13344	0.999766	0.999658
ENSG00000138756.17	BMP2K	0.711322	0.476884	0.00426404	1	1	1	0.476884	0.223223	mashr_Brain_Nucleus_accumbens_basal_ganglia.metaxcan_results	13344	0.999766	0.999481
ENSG00000079739.15	PGM1	-0.711249	0.47693	0.00191015	2	2	2	0.633105	0.0583267	mashr_Brain_Nucleus_accumbens_basal_ganglia.metaxcan_results	13344	0.999766	0.999859
ENSG00000170893.3	TRH	-0.711174	0.476976	1.24e-06	1	1	1	0.476976	0.00219809	mashr_Brain_Nucleus_accumbens_basal_ganglia.metaxcan_results	13344	0.999766	0.999481
ENSG00000266554.1	LINC01443	0.711121	0.477009	0.00183534	2	2	2	0.430519	0.0628841	mashr_Brain_Nucleus_accumbens_basal_ganglia.metaxcan_results	13344	0.999766	0.999658
ENSG00000188511.12	C22orf34	-0.711016	0.477074	0.0756877	1	1	1	0.477074	0.396212	mashr_Brain_Nucleus_accumbens_basal_ganglia.metaxcan_results	13344	0.999766	0.998612
ENSG00000273443.1	RP11-54O7.18	-0.710873	0.477163	0.0225227	1	1	1	0.477163	0.210197	mashr_Brain_Nucleus_accumbens_basal_ganglia.metaxcan_results	13344	0.999766	0.998289
ENSG00000253686.1	LINC01484	0.710757	0.477235	1.22e-06	1	1	1	0.477235	0.00165123	mashr_Brain_Nucleus_accumbens_basal_ganglia.metaxcan_results	13344	0.999766	0.999775
ENSG00000180979.9	LRRC57	0.710519	0.477382	0.0311362	2	2	2	0.48307	0.423529	mashr_Brain_Nucleus_accumbens_basal_ganglia.metaxcan_results	13344	0.999766	0.999859
ENSG00000106683.14	LIMK1	0.710518	0.477383	2.11e-07	1	2	2	0.477383	0.000879465	mashr_Brain_Nucleus_accumbens_basal_ganglia.metaxcan_results	13344	0.999766	0.999782
ENSG00000122435.9	TRMT13	0.710399	0.477457	0.000370124	1	1	1	0.477457	0.0376298	mashr_Brain_Nucleus_accumbens_basal_ganglia.metaxcan_results	13344	0.999766	0.999799
ENSG00000132846.5	ZBED3	0.710287	0.477526	5.43e-05	1	1	1	0.477526	0.0271949	mashr_Brain_Nucleus_accumbens_basal_ganglia.metaxcan_results	13344	0.999766	0.998612
ENSG00000166262.15	FAM227B	0.710104	0.47764	0.0088219	1	1	1	0.47764	0.286646	mashr_Brain_Nucleus_accumbens_basal_ganglia.metaxcan_results	13344	0.999766	0.999775
ENSG00000100056.11	DGCR14	0.709967	0.477725	0.00606217	2	2	2	0.537963	0.219145	mashr_Brain_Nucleus_accumbens_basal_ganglia.metaxcan_results	13344	0.999766	0.999859
ENSG00000273008.1	RP11-351D16.3	-0.709771	0.477846	0.00508315	1	1	1	0.477846	0.140078	mashr_Brain_Nucleus_accumbens_basal_ganglia.metaxcan_results	13344	0.999766	0.999782
ENSG00000203697.11	CAPN8	-0.709741	0.477865	0.131854	2	2	2	0.357825	0.992877	mashr_Brain_Nucleus_accumbens_basal_ganglia.metaxcan_results	13344	0.999766	0.999782
ENSG00000185168.5	LINC00482	-0.709528	0.477997	0.00156806	1	1	1	0.477997	0.091877	mashr_Brain_Nucleus_accumbens_basal_ganglia.metaxcan_results	13344	0.999766	0.999302
ENSG00000214293.8	APTR	0.70952	0.478002	0.315021	3	3	3	0.291732	0.73998	mashr_Brain_Nucleus_accumbens_basal_ganglia.metaxcan_results	13344	0.999766	0.999635
ENSG00000087116.14	ADAMTS2	-0.709497	0.478016	0.0883691	2	2	2	0.465265	0.548987	mashr_Brain_Nucleus_accumbens_basal_ganglia.metaxcan_results	13344	0.999766	0.999109
ENSG00000127554.12	GFER	0.70935	0.478107	0.111543	3	3	3	0.193817	0.335609	mashr_Brain_Nucleus_accumbens_basal_ganglia.metaxcan_results	13344	0.999766	0.999658
ENSG00000197776.7	KLHDC1	-0.709107	0.478258	0.00205648	1	1	1	0.478258	0.0702198	mashr_Brain_Nucleus_accumbens_basal_ganglia.metaxcan_results	13344	0.999766	0.999481
ENSG00000242553.1	AP001432.14	-0.7091	0.478262	5.49e-05	1	1	1	0.478262	0.0502442	mashr_Brain_Nucleus_accumbens_basal_ganglia.metaxcan_results	13344	0.999766	0.999635
ENSG00000164211.12	STARD4	0.709022	0.478311	0.00422354	1	1	1	0.478311	0.0948225	mashr_Brain_Nucleus_accumbens_basal_ganglia.metaxcan_results	13344	0.999766	0.998612
ENSG00000120318.15	ARAP3	-0.70899	0.478331	0.000116122	1	1	1	0.478331	0.0197899	mashr_Brain_Nucleus_accumbens_basal_ganglia.metaxcan_results	13344	0.999766	0.998289
ENSG00000107611.14	CUBN	-0.708984	0.478335	0.0406321	1	1	1	0.478335	0.297849	mashr_Brain_Nucleus_accumbens_basal_ganglia.metaxcan_results	13344	0.999766	0.999109
ENSG00000123297.17	TSFM	0.708823	0.478434	0.045071	1	1	1	0.478434	0.328566	mashr_Brain_Nucleus_accumbens_basal_ganglia.metaxcan_results	13344	0.999766	0.999775
ENSG00000232504.4	ST3GAL5-AS1	0.708809	0.478443	0.0906986	2	2	2	0.484628	0.270901	mashr_Brain_Nucleus_accumbens_basal_ganglia.metaxcan_results	13344	0.999766	0.999859
ENSG00000268654.1	MIMT1	0.708641	0.478547	0.0442645	1	1	1	0.478547	0.918343	mashr_Brain_Nucleus_accumbens_basal_ganglia.metaxcan_results	13344	0.999766	0.999782
ENSG00000132958.17	TPTE2	-0.708542	0.478609	0.000764566	1	1	1	0.478609	0.143008	mashr_Brain_Nucleus_accumbens_basal_ganglia.metaxcan_results	13344	0.999766	0.998911
ENSG00000072818.11	ACAP1	-0.708286	0.478767	0.0041983	1	2	2	0.478767	0.179145	mashr_Brain_Nucleus_accumbens_basal_ganglia.metaxcan_results	13344	0.999766	0.999799
ENSG00000136240.9	KDELR2	-0.708274	0.478775	0.0140864	2	2	2	0.197338	0.144129	mashr_Brain_Nucleus_accumbens_basal_ganglia.metaxcan_results	13344	0.999766	0.999302
ENSG00000166004.14	CEP295	0.708237	0.478798	1.38e-05	1	1	1	0.478798	0.0148633	mashr_Brain_Nucleus_accumbens_basal_ganglia.metaxcan_results	13344	0.999766	0.998612
ENSG00000187726.8	DNAJB13	0.708225	0.478806	0.0244294	1	1	1	0.478806	0.330285	mashr_Brain_Nucleus_accumbens_basal_ganglia.metaxcan_results	13344	0.999766	0.999658
ENSG00000234323.6	LINC01505	0.708224	0.478806	1.69e-06	1	1	1	0.478806	0.00502631	mashr_Brain_Nucleus_accumbens_basal_ganglia.metaxcan_results	13344	0.999766	0.998612
ENSG00000123146.19	ADGRE5	0.708189	0.478828	0.033205	1	1	1	0.478828	0.251362	mashr_Brain_Nucleus_accumbens_basal_ganglia.metaxcan_results	13344	0.999766	0.999109
ENSG00000272325.1	NUDT3	-0.708166	0.478842	0.00033273	2	2	2	0.459945	0.0714306	mashr_Brain_Nucleus_accumbens_basal_ganglia.metaxcan_results	13344	0.999766	0.999109
ENSG00000130518.16	KIAA1683	0.707991	0.478951	0.293816	3	3	3	0.414731	0.39045	mashr_Brain_Nucleus_accumbens_basal_ganglia.metaxcan_results	13344	0.999766	0.998612
ENSG00000182463.15	TSHZ2	-0.707982	0.478956	0.0190392	2	2	2	0.344494	0.278356	mashr_Brain_Nucleus_accumbens_basal_ganglia.metaxcan_results	13344	0.999766	0.999775
ENSG00000246465.1	RP11-57A19.2	-0.707881	0.479019	0.000457854	1	1	1	0.479019	0.0296412	mashr_Brain_Nucleus_accumbens_basal_ganglia.metaxcan_results	13344	0.999766	0.999109
ENSG00000008869.11	HEATR5B	0.707827	0.479053	0.000365654	1	1	1	0.479053	0.0572557	mashr_Brain_Nucleus_accumbens_basal_ganglia.metaxcan_results	13344	0.999766	0.999302
ENSG00000152133.14	GPATCH11	0.707827	0.479053	0.000132575	1	1	1	0.479053	0.0344758	mashr_Brain_Nucleus_accumbens_basal_ganglia.metaxcan_results	13344	0.999766	0.998911
ENSG00000042088.13	TDP1	0.707685	0.479141	0.0126768	2	2	2	0.348183	0.322405	mashr_Brain_Nucleus_accumbens_basal_ganglia.metaxcan_results	13344	0.999766	0.999658
ENSG00000186212.3	SOWAHB	0.707546	0.479227	0.000866491	1	1	1	0.479227	0.0445687	mashr_Brain_Nucleus_accumbens_basal_ganglia.metaxcan_results	13344	0.999766	0.999859
ENSG00000106333.12	PCOLCE	-0.70751	0.47925	0.000540083	1	1	1	0.47925	0.0482187	mashr_Brain_Nucleus_accumbens_basal_ganglia.metaxcan_results	13344	0.999766	0.998612
ENSG00000069696.6	DRD4	-0.707415	0.479309	0.0255676	2	2	2	0.478037	0.328667	mashr_Brain_Nucleus_accumbens_basal_ganglia.metaxcan_results	13344	0.999766	0.999658
ENSG00000141012.12	GALNS	0.707384	0.479328	0.0127735	1	1	1	0.479328	0.190763	mashr_Brain_Nucleus_accumbens_basal_ganglia.metaxcan_results	13344	0.999766	0.999481
ENSG00000105700.10	KXD1	0.707365	0.47934	0.00581076	2	3	3	0.483498	0.0982678	mashr_Brain_Nucleus_accumbens_basal_ganglia.metaxcan_results	13344	0.999766	0.999782
ENSG00000135678.11	CPM	0.707252	0.47941	0.0067754	2	2	2	0.483403	0.154675	mashr_Brain_Nucleus_accumbens_basal_ganglia.metaxcan_results	13344	0.999766	0.999859
ENSG00000149575.5	SCN2B	0.707226	0.479426	2.15e-09	1	1	1	0.479426	0.000139986	mashr_Brain_Nucleus_accumbens_basal_ganglia.metaxcan_results	13344	0.999766	0.999799
ENSG00000106086.18	PLEKHA8	0.707129	0.479486	0.0514585	2	2	2	0.358532	0.295235	mashr_Brain_Nucleus_accumbens_basal_ganglia.metaxcan_results	13344	0.999766	0.999109
ENSG00000268355.1	AC006129.1	0.706984	0.479576	0.00363703	1	1	1	0.479576	0.0921972	mashr_Brain_Nucleus_accumbens_basal_ganglia.metaxcan_results	13344	0.999766	0.999635
ENSG00000100116.16	GCAT	-0.706851	0.479659	0.0103208	1	1	1	0.479659	0.159472	mashr_Brain_Nucleus_accumbens_basal_ganglia.metaxcan_results	13344	0.999766	0.999775
ENSG00000138316.10	ADAMTS14	-0.706796	0.479693	0.388139	3	3	3	0.153097	0.464012	mashr_Brain_Nucleus_accumbens_basal_ganglia.metaxcan_results	13344	0.999766	0.999109
ENSG00000154511.11	FAM69A	-0.706753	0.47972	0.000373836	1	1	1	0.47972	0.0292992	mashr_Brain_Nucleus_accumbens_basal_ganglia.metaxcan_results	13344	0.999766	0.999859
ENSG00000120708.16	TGFBI	0.70662	0.479803	1.61e-06	1	1	1	0.479803	0.00508965	mashr_Brain_Nucleus_accumbens_basal_ganglia.metaxcan_results	13344	0.999766	0.999481
ENSG00000149541.9	B3GAT3	0.706518	0.479866	0.0141827	2	2	2	0.474111	0.175319	mashr_Brain_Nucleus_accumbens_basal_ganglia.metaxcan_results	13344	0.999766	0.999775
ENSG00000149231.11	CCDC82	0.706467	0.479898	0.663206	2	2	2	0.412921	0.932667	mashr_Brain_Nucleus_accumbens_basal_ganglia.metaxcan_results	13344	0.999766	0.999799
ENSG00000257647.1	RP11-701H24.3	0.706434	0.479918	0.000197348	2	2	2	0.471953	0.0215826	mashr_Brain_Nucleus_accumbens_basal_ganglia.metaxcan_results	13344	0.999766	0.999302
ENSG00000263655.1	RP11-25L3.3	0.706324	0.479987	3.55e-06	1	1	1	0.479987	0.00271207	mashr_Brain_Nucleus_accumbens_basal_ganglia.metaxcan_results	13344	0.999766	0.999782
ENSG00000125755.18	SYMPK	-0.706267	0.480022	0.00247413	2	3	3	0.372377	0.0710336	mashr_Brain_Nucleus_accumbens_basal_ganglia.metaxcan_results	13344	0.999766	0.998911
ENSG00000129194.7	SOX15	-0.706256	0.480029	0.0148781	1	1	1	0.480029	0.229688	mashr_Brain_Nucleus_accumbens_basal_ganglia.metaxcan_results	13344	0.999766	0.999859
ENSG00000184110.14	EIF3C	0.706248	0.480034	0.143797	2	2	2	0.356602	0.3181	mashr_Brain_Nucleus_accumbens_basal_ganglia.metaxcan_results	13344	0.999766	0.999302
ENSG00000162639.15	HENMT1	0.706007	0.480184	5.86e-06	1	1	1	0.480184	0.0073864	mashr_Brain_Nucleus_accumbens_basal_ganglia.metaxcan_results	13344	0.999766	0.998612
ENSG00000101255.10	TRIB3	0.705999	0.480188	0.143818	2	2	2	0.478729	0.549089	mashr_Brain_Nucleus_accumbens_basal_ganglia.metaxcan_results	13344	0.999766	0.998289
ENSG00000197763.14	TXNRD3	-0.705991	0.480194	0.00451292	2	2	2	0.446279	0.225514	mashr_Brain_Nucleus_accumbens_basal_ganglia.metaxcan_results	13344	0.999766	0.999481
ENSG00000152467.9	ZSCAN1	-0.705909	0.480244	0.00724556	2	2	2	0.44164	0.143742	mashr_Brain_Nucleus_accumbens_basal_ganglia.metaxcan_results	13344	0.999766	0.998612
ENSG00000149596.6	JPH2	0.705595	0.48044	0.00371409	1	1	1	0.48044	0.119188	mashr_Brain_Nucleus_accumbens_basal_ganglia.metaxcan_results	13344	0.999766	0.998911
ENSG00000213714.1	FAM209B	-0.705594	0.48044	0.027672	1	1	1	0.48044	0.249938	mashr_Brain_Nucleus_accumbens_basal_ganglia.metaxcan_results	13344	0.999766	0.999658
ENSG00000107854.5	TNKS2	-0.705592	0.480442	0.0117917	2	2	2	0.165144	0.126956	mashr_Brain_Nucleus_accumbens_basal_ganglia.metaxcan_results	13344	0.999766	0.999109
ENSG00000198369.9	SPRED2	-0.705469	0.480518	5.82e-10	1	1	1	0.480518	3.4e-05	mashr_Brain_Nucleus_accumbens_basal_ganglia.metaxcan_results	13344	0.999766	0.999799
ENSG00000249242.7	TMEM150C	-0.705448	0.480531	0.0743261	4	4	4	0.444343	0.261117	mashr_Brain_Nucleus_accumbens_basal_ganglia.metaxcan_results	13344	0.999766	0.999302
ENSG00000182257.6	PRR34	-0.705385	0.480571	0.0057228	1	1	1	0.480571	0.109733	mashr_Brain_Nucleus_accumbens_basal_ganglia.metaxcan_results	13344	0.999766	0.998289
ENSG00000154175.16	ABI3BP	0.705222	0.480672	0.0716277	2	2	2	0.35074	0.279095	mashr_Brain_Nucleus_accumbens_basal_ganglia.metaxcan_results	13344	0.999766	0.998911
ENSG00000133773.11	CCDC59	0.704987	0.480818	0.000761973	1	1	1	0.480818	0.058768	mashr_Brain_Nucleus_accumbens_basal_ganglia.metaxcan_results	13344	0.999766	0.999635
ENSG00000253953.2	PCDHGB4	0.704886	0.480881	0.000777135	1	2	2	0.480881	0.0667064	mashr_Brain_Nucleus_accumbens_basal_ganglia.metaxcan_results	13344	0.999766	0.998612
ENSG00000144134.18	RABL2A	-0.70481	0.480928	0.0252438	2	2	2	0.49429	0.430953	mashr_Brain_Nucleus_accumbens_basal_ganglia.metaxcan_results	13344	0.999766	0.999109
ENSG00000124688.13	MAD2L1BP	0.704664	0.481019	3.71e-06	1	1	1	0.481019	0.0067621	mashr_Brain_Nucleus_accumbens_basal_ganglia.metaxcan_results	13344	0.999766	0.999775
ENSG00000010278.12	CD9	-0.704615	0.48105	1.46e-05	1	1	1	0.48105	0.00952929	mashr_Brain_Nucleus_accumbens_basal_ganglia.metaxcan_results	13344	0.999766	0.999859
ENSG00000212719.10	C17orf51	0.704318	0.481235	0.00241106	1	1	1	0.481235	0.0691197	mashr_Brain_Nucleus_accumbens_basal_ganglia.metaxcan_results	13344	0.999766	0.999782
ENSG00000185009.12	AP3M1	0.704249	0.481278	0.00026848	1	1	1	0.481278	0.0330705	mashr_Brain_Nucleus_accumbens_basal_ganglia.metaxcan_results	13344	0.999766	0.999799
ENSG00000156587.15	UBE2L6	-0.704134	0.481349	2e-11	1	1	1	0.481349	1.87e-05	mashr_Brain_Nucleus_accumbens_basal_ganglia.metaxcan_results	13344	0.999766	0.999302
ENSG00000255363.2	RP11-672A2.5	0.704046	0.481404	0.0285258	1	1	1	0.481404	0.310818	mashr_Brain_Nucleus_accumbens_basal_ganglia.metaxcan_results	13344	0.999766	0.999782
ENSG00000278615.4	C11orf98	-0.704034	0.481412	0.00457598	2	2	2	0.39661	0.086092	mashr_Brain_Nucleus_accumbens_basal_ganglia.metaxcan_results	13344	0.999766	0.998911
ENSG00000151657.11	KIN	-0.703883	0.481506	0.110297	2	2	2	0.244315	0.405345	mashr_Brain_Nucleus_accumbens_basal_ganglia.metaxcan_results	13344	0.999766	0.999302
ENSG00000143919.14	CAMKMT	0.703569	0.481701	0.00555294	1	1	1	0.481701	0.258854	mashr_Brain_Nucleus_accumbens_basal_ganglia.metaxcan_results	13344	0.999766	0.999109
ENSG00000174013.7	FBXO45	0.703449	0.481776	0.000217842	1	2	2	0.481776	0.0677112	mashr_Brain_Nucleus_accumbens_basal_ganglia.metaxcan_results	13344	0.999766	0.999635
ENSG00000068078.17	FGFR3	-0.703439	0.481782	6.1e-06	1	1	1	0.481782	0.0119822	mashr_Brain_Nucleus_accumbens_basal_ganglia.metaxcan_results	13344	0.999766	0.999658
ENSG00000002330.13	BAD	-0.703018	0.482044	0.000147372	1	1	1	0.482044	0.0414989	mashr_Brain_Nucleus_accumbens_basal_ganglia.metaxcan_results	13344	0.999766	0.998612
ENSG00000118690.12	ARMC2	0.702896	0.482121	0.0476709	2	2	2	0.334818	0.337065	mashr_Brain_Nucleus_accumbens_basal_ganglia.metaxcan_results	13344	0.999766	0.998289
ENSG00000059588.9	TARBP1	-0.702867	0.482138	0.000283269	1	1	1	0.482138	0.0494902	mashr_Brain_Nucleus_accumbens_basal_ganglia.metaxcan_results	13344	0.999766	0.999109
ENSG00000277559.1	RP11-434E6.4	0.702841	0.482155	0.000159775	1	1	1	0.482155	0.0253474	mashr_Brain_Nucleus_accumbens_basal_ganglia.metaxcan_results	13344	0.999766	0.999782
ENSG00000188000.3	OR7D2	-0.70279	0.482187	0.374085	1	1	1	0.482187	1.67231	mashr_Brain_Nucleus_accumbens_basal_ganglia.metaxcan_results	13344	0.999766	0.998911
ENSG00000166394.14	CYB5R2	0.702753	0.48221	0.000567864	1	2	2	0.48221	0.115619	mashr_Brain_Nucleus_accumbens_basal_ganglia.metaxcan_results	13344	0.999766	0.999782
ENSG00000034677.12	RNF19A	-0.702665	0.482265	3.81e-05	1	1	1	0.482265	0.0188337	mashr_Brain_Nucleus_accumbens_basal_ganglia.metaxcan_results	13344	0.999766	0.998911
ENSG00000180549.7	FUT7	-0.702575	0.48232	0.00966687	2	2	2	0.487416	0.151753	mashr_Brain_Nucleus_accumbens_basal_ganglia.metaxcan_results	13344	0.999766	0.999859
ENSG00000168116.13	KIAA1586	0.702435	0.482408	0.0599757	2	2	2	0.468575	0.343328	mashr_Brain_Nucleus_accumbens_basal_ganglia.metaxcan_results	13344	0.999766	0.999109
ENSG00000156875.13	MFSD14A	0.702425	0.482414	3.39e-06	2	2	2	0.167851	0.0059002	mashr_Brain_Nucleus_accumbens_basal_ganglia.metaxcan_results	13344	0.999766	0.999109
ENSG00000165915.13	SLC39A13	0.702203	0.482553	0.00957516	1	1	1	0.482553	0.159477	mashr_Brain_Nucleus_accumbens_basal_ganglia.metaxcan_results	13344	0.999766	0.999782
ENSG00000127337.6	YEATS4	-0.702134	0.482596	0.285339	3	3	3	0.392732	0.973087	mashr_Brain_Nucleus_accumbens_basal_ganglia.metaxcan_results	13344	0.999766	0.998289
ENSG00000281205.1	LINC00950	-0.701829	0.482786	0.0808935	2	2	2	0.400686	0.272258	mashr_Brain_Nucleus_accumbens_basal_ganglia.metaxcan_results	13344	0.999766	0.998612
ENSG00000110047.17	EHD1	0.701692	0.482872	0.00310174	2	2	2	0.434138	0.127883	mashr_Brain_Nucleus_accumbens_basal_ganglia.metaxcan_results	13344	0.999766	0.999775
ENSG00000172493.20	AFF1	-0.701237	0.483155	0.00763917	1	1	1	0.483155	0.153856	mashr_Brain_Nucleus_accumbens_basal_ganglia.metaxcan_results	13344	0.999766	0.998911
ENSG00000171858.17	RPS21	-0.701231	0.483159	0.000267628	1	1	1	0.483159	0.0459479	mashr_Brain_Nucleus_accumbens_basal_ganglia.metaxcan_results	13344	0.999766	0.999775
ENSG00000084234.16	APLP2	0.7012	0.483178	0.00211612	1	1	1	0.483178	0.117448	mashr_Brain_Nucleus_accumbens_basal_ganglia.metaxcan_results	13344	0.999766	0.999859
ENSG00000186567.12	CEACAM19	0.700975	0.483319	0.0566866	1	1	1	0.483319	0.536601	mashr_Brain_Nucleus_accumbens_basal_ganglia.metaxcan_results	13344	0.999766	0.999859
ENSG00000034971.16	MYOC	-0.700779	0.483441	7.75e-05	1	1	1	0.483441	0.0367468	mashr_Brain_Nucleus_accumbens_basal_ganglia.metaxcan_results	13344	0.999766	0.998612
ENSG00000138111.14	MFSD13A	0.700725	0.483475	0.0271847	2	2	2	0.292017	0.257734	mashr_Brain_Nucleus_accumbens_basal_ganglia.metaxcan_results	13344	0.999766	0.999635
ENSG00000140521.12	POLG	-0.700694	0.483494	0.00556911	1	2	2	0.483494	0.115141	mashr_Brain_Nucleus_accumbens_basal_ganglia.metaxcan_results	13344	0.999766	0.999775
ENSG00000221983.7	UBA52	0.700688	0.483498	0.00223276	1	2	2	0.483498	0.0612945	mashr_Brain_Nucleus_accumbens_basal_ganglia.metaxcan_results	13344	0.999766	0.998911
ENSG00000058404.19	CAMK2B	0.700687	0.483499	0.00601519	1	1	1	0.483499	0.111796	mashr_Brain_Nucleus_accumbens_basal_ganglia.metaxcan_results	13344	0.999766	0.998612
ENSG00000196605.7	ZNF846	0.700528	0.483598	0.0101614	1	1	1	0.483598	0.168213	mashr_Brain_Nucleus_accumbens_basal_ganglia.metaxcan_results	13344	0.999766	0.998289
ENSG00000105186.15	ANKRD27	-0.700421	0.483664	0.0955508	2	2	2	0.154526	0.644198	mashr_Brain_Nucleus_accumbens_basal_ganglia.metaxcan_results	13344	0.999766	0.998911
ENSG00000139668.8	WDFY2	0.700221	0.483789	0.0137079	1	1	1	0.483789	0.224236	mashr_Brain_Nucleus_accumbens_basal_ganglia.metaxcan_results	13344	0.999766	0.999635
ENSG00000012822.15	CALCOCO1	-0.70018	0.483815	4.94e-07	1	1	1	0.483815	0.00231609	mashr_Brain_Nucleus_accumbens_basal_ganglia.metaxcan_results	13344	0.999766	0.999859
ENSG00000100416.12	TRMU	-0.700042	0.483901	0.00844348	1	1	1	0.483901	0.226249	mashr_Brain_Nucleus_accumbens_basal_ganglia.metaxcan_results	13344	0.999766	0.999302
ENSG00000129596.4	CDO1	-0.700023	0.483913	0.00599043	2	2	2	0.369809	0.0865541	mashr_Brain_Nucleus_accumbens_basal_ganglia.metaxcan_results	13344	0.999766	0.998911
ENSG00000135144.7	DTX1	-0.699887	0.483998	0.00455015	2	2	2	0.521911	0.111944	mashr_Brain_Nucleus_accumbens_basal_ganglia.metaxcan_results	13344	0.999766	0.999302
ENSG00000182983.14	ZNF662	0.699702	0.484113	3.71e-05	1	1	1	0.484113	0.011783	mashr_Brain_Nucleus_accumbens_basal_ganglia.metaxcan_results	13344	0.999766	0.999635
ENSG00000253485.2	PCDHGA5	-0.699422	0.484288	0.0134968	3	3	3	0.175057	0.203534	mashr_Brain_Nucleus_accumbens_basal_ganglia.metaxcan_results	13344	0.999766	0.999775
ENSG00000182993.3	C12orf60	-0.699211	0.48442	0.267345	2	2	2	0.484628	0.747308	mashr_Brain_Nucleus_accumbens_basal_ganglia.metaxcan_results	13344	0.999766	0.998911
ENSG00000130803.14	ZNF317	0.699002	0.484551	0.0819323	2	2	2	0.482187	0.725646	mashr_Brain_Nucleus_accumbens_basal_ganglia.metaxcan_results	13344	0.999766	0.999109
ENSG00000260418.1	RP3-406A7.7	0.698995	0.484555	0.00825962	1	1	1	0.484555	0.153438	mashr_Brain_Nucleus_accumbens_basal_ganglia.metaxcan_results	13344	0.999766	0.999481
ENSG00000139405.15	RITA1	-0.698808	0.484672	0.022738	2	2	2	0.398637	0.458446	mashr_Brain_Nucleus_accumbens_basal_ganglia.metaxcan_results	13344	0.999766	0.999775
ENSG00000170264.12	FAM161A	-0.698771	0.484695	0.00412676	3	3	3	0.536867	0.253275	mashr_Brain_Nucleus_accumbens_basal_ganglia.metaxcan_results	13344	0.999766	0.999859
ENSG00000186026.6	ZNF284	0.698669	0.484759	0.00873389	1	1	1	0.484759	0.141359	mashr_Brain_Nucleus_accumbens_basal_ganglia.metaxcan_results	13344	0.999766	0.999859
ENSG00000118518.15	RNF146	-0.69856	0.484827	3.67e-07	1	1	1	0.484827	0.00100917	mashr_Brain_Nucleus_accumbens_basal_ganglia.metaxcan_results	13344	0.999766	0.999859
ENSG00000162736.15	NCSTN	-0.698558	0.484828	0.00149151	2	2	2	0.355633	0.130962	mashr_Brain_Nucleus_accumbens_basal_ganglia.metaxcan_results	13344	0.999766	0.999799
ENSG00000158106.13	RHPN1	0.698556	0.484829	3.05e-07	1	1	1	0.484829	0.00307571	mashr_Brain_Nucleus_accumbens_basal_ganglia.metaxcan_results	13344	0.999766	0.999635
ENSG00000180332.6	KCTD4	0.698492	0.484869	0.000643707	1	2	2	0.484869	0.131219	mashr_Brain_Nucleus_accumbens_basal_ganglia.metaxcan_results	13344	0.999766	0.998612
ENSG00000154479.12	CCDC173	-0.698477	0.484879	0.0731903	1	1	1	0.484879	0.599987	mashr_Brain_Nucleus_accumbens_basal_ganglia.metaxcan_results	13344	0.999766	0.999799
ENSG00000167371.17	PRRT2	-0.697983	0.485188	5.05e-05	1	1	1	0.485188	0.0199538	mashr_Brain_Nucleus_accumbens_basal_ganglia.metaxcan_results	13344	0.999766	0.999302
ENSG00000130592.15	LSP1	0.697825	0.485287	0.0157465	1	1	1	0.485287	0.175344	mashr_Brain_Nucleus_accumbens_basal_ganglia.metaxcan_results	13344	0.999766	0.999775
ENSG00000181577.15	C6orf223	-0.697807	0.485298	4.88e-06	1	1	1	0.485298	0.0114306	mashr_Brain_Nucleus_accumbens_basal_ganglia.metaxcan_results	13344	0.999766	0.999775
ENSG00000182154.7	MRPL41	-0.697698	0.485366	0.00600433	2	2	2	0.446245	0.109877	mashr_Brain_Nucleus_accumbens_basal_ganglia.metaxcan_results	13344	0.999766	0.999859
ENSG00000232063.1	RP11-307E17.8	-0.697127	0.485723	0.0128597	1	2	2	0.485723	0.387654	mashr_Brain_Nucleus_accumbens_basal_ganglia.metaxcan_results	13344	0.999766	0.999859
ENSG00000013306.15	SLC25A39	0.697035	0.485781	0.0586609	3	3	3	0.352576	0.58684	mashr_Brain_Nucleus_accumbens_basal_ganglia.metaxcan_results	13344	0.999766	0.999481
ENSG00000111450.13	STX2	-0.696958	0.485829	0.0101692	1	1	1	0.485829	0.173031	mashr_Brain_Nucleus_accumbens_basal_ganglia.metaxcan_results	13344	0.999766	0.998612
ENSG00000103978.15	TMEM87A	0.696897	0.485867	1.13e-05	1	1	1	0.485867	0.00642418	mashr_Brain_Nucleus_accumbens_basal_ganglia.metaxcan_results	13344	0.999766	0.999799
ENSG00000273342.1	KB-1440D3.14	0.696841	0.485902	1.81e-05	1	1	1	0.485902	0.00755153	mashr_Brain_Nucleus_accumbens_basal_ganglia.metaxcan_results	13344	0.999766	0.999658
ENSG00000274712.1	RP11-147L13.15	-0.69684	0.485903	0.105997	2	2	2	0.382445	0.305376	mashr_Brain_Nucleus_accumbens_basal_ganglia.metaxcan_results	13344	0.999766	0.999109
ENSG00000227544.8	AC018647.3	0.696657	0.486018	0.00103515	1	1	1	0.486018	0.134294	mashr_Brain_Nucleus_accumbens_basal_ganglia.metaxcan_results	13344	0.999766	0.999635
ENSG00000110665.11	C11orf21	-0.696371	0.486196	0.0628768	1	1	1	0.486196	0.359415	mashr_Brain_Nucleus_accumbens_basal_ganglia.metaxcan_results	13344	0.999766	0.999782
ENSG00000204335.3	SP5	-0.696155	0.486331	0.00203966	1	1	1	0.486331	0.062273	mashr_Brain_Nucleus_accumbens_basal_ganglia.metaxcan_results	13344	0.999766	0.999799
ENSG00000110880.10	CORO1C	-0.696106	0.486363	0.0137623	2	2	2	0.442241	0.133394	mashr_Brain_Nucleus_accumbens_basal_ganglia.metaxcan_results	13344	0.999766	0.999302
ENSG00000169760.17	NLGN1	-0.695781	0.486566	3.02e-06	1	1	1	0.486566	0.00842592	mashr_Brain_Nucleus_accumbens_basal_ganglia.metaxcan_results	13344	0.999766	0.999658
ENSG00000186510.11	CLCNKA	-0.695747	0.486587	0.624561	2	2	2	0.432002	0.565177	mashr_Brain_Nucleus_accumbens_basal_ganglia.metaxcan_results	13344	0.999766	0.999859
ENSG00000139746.15	RBM26	-0.695657	0.486644	0.00267125	1	1	1	0.486644	0.126113	mashr_Brain_Nucleus_accumbens_basal_ganglia.metaxcan_results	13344	0.999766	0.999775
ENSG00000070182.19	SPTB	-0.695456	0.48677	0.000453302	3	3	3	0.37939	0.0546591	mashr_Brain_Nucleus_accumbens_basal_ganglia.metaxcan_results	13344	0.999766	0.999859
ENSG00000171824.13	EXOSC10	-0.69529	0.486874	0.0107099	1	1	1	0.486874	0.16733	mashr_Brain_Nucleus_accumbens_basal_ganglia.metaxcan_results	13344	0.999766	0.998289
ENSG00000143556.8	S100A7	0.695111	0.486986	0.00269462	2	2	2	0.47003	0.0989686	mashr_Brain_Nucleus_accumbens_basal_ganglia.metaxcan_results	13344	0.999766	0.999859
ENSG00000095970.16	TREM2	-0.69496	0.48708	0.000156731	1	1	1	0.48708	0.0522556	mashr_Brain_Nucleus_accumbens_basal_ganglia.metaxcan_results	13344	0.999766	0.999782
ENSG00000126870.15	WDR60	-0.69487	0.487137	0.114286	2	2	2	0.41759	0.402843	mashr_Brain_Nucleus_accumbens_basal_ganglia.metaxcan_results	13344	0.999766	0.998911
ENSG00000100650.15	SRSF5	0.694814	0.487172	3.43e-06	1	1	1	0.487172	0.00957626	mashr_Brain_Nucleus_accumbens_basal_ganglia.metaxcan_results	13344	0.999766	0.999302
ENSG00000117155.16	SSX2IP	0.694734	0.487222	4.39e-05	1	1	1	0.487222	0.0142721	mashr_Brain_Nucleus_accumbens_basal_ganglia.metaxcan_results	13344	0.999766	0.999859
ENSG00000161544.9	CYGB	-0.694595	0.487309	0.00122391	2	2	2	0.517008	0.0687115	mashr_Brain_Nucleus_accumbens_basal_ganglia.metaxcan_results	13344	0.999766	0.998289
ENSG00000204128.5	C2orf72	0.694542	0.487343	0.0118835	1	1	1	0.487343	0.192777	mashr_Brain_Nucleus_accumbens_basal_ganglia.metaxcan_results	13344	0.999766	0.999859
ENSG00000129534.13	MIS18BP1	0.694429	0.487413	0.0144446	2	3	3	0.073891	0.691196	mashr_Brain_Nucleus_accumbens_basal_ganglia.metaxcan_results	13344	0.999766	0.999302
ENSG00000123240.16	OPTN	0.694123	0.487605	0.0358571	2	2	2	0.265585	0.174005	mashr_Brain_Nucleus_accumbens_basal_ganglia.metaxcan_results	13344	0.999766	0.999658
ENSG00000113441.15	LNPEP	-0.693722	0.487857	0.00325	1	1	1	0.487857	0.164772	mashr_Brain_Nucleus_accumbens_basal_ganglia.metaxcan_results	13344	0.999766	0.999481
ENSG00000118762.7	PKD2	0.693649	0.487902	0.0166883	3	3	3	0.523459	0.365843	mashr_Brain_Nucleus_accumbens_basal_ganglia.metaxcan_results	13344	0.999766	0.999635
ENSG00000149656.8	LINC00266-1	0.693204	0.488181	0.14435	3	3	3	0.16474	1.06911	mashr_Brain_Nucleus_accumbens_basal_ganglia.metaxcan_results	13344	0.999766	0.998289
ENSG00000167740.9	CYB5D2	0.693154	0.488213	0.00576446	2	3	3	0.143809	0.172348	mashr_Brain_Nucleus_accumbens_basal_ganglia.metaxcan_results	13344	0.999766	0.999109
ENSG00000181016.9	LSMEM1	0.692943	0.488345	0.0453934	1	1	1	0.488345	0.346022	mashr_Brain_Nucleus_accumbens_basal_ganglia.metaxcan_results	13344	0.999766	0.999775
ENSG00000162723.9	SLAMF9	-0.692789	0.488442	0.000353892	2	2	2	0.0952184	0.0378128	mashr_Brain_Nucleus_accumbens_basal_ganglia.metaxcan_results	13344	0.999766	0.999859
ENSG00000143494.15	VASH2	0.692779	0.488448	0.00318447	1	1	1	0.488448	0.0783197	mashr_Brain_Nucleus_accumbens_basal_ganglia.metaxcan_results	13344	0.999766	0.999782
ENSG00000166477.12	LEO1	0.692748	0.488468	0.000948987	1	1	1	0.488468	0.0424075	mashr_Brain_Nucleus_accumbens_basal_ganglia.metaxcan_results	13344	0.999766	0.998911
ENSG00000139344.7	AMDHD1	0.692491	0.488629	0.0209212	1	1	1	0.488629	0.20757	mashr_Brain_Nucleus_accumbens_basal_ganglia.metaxcan_results	13344	0.999766	0.999799
ENSG00000233878.1	AC073133.1	0.69242	0.488674	0.0829114	2	2	2	0.323979	0.272441	mashr_Brain_Nucleus_accumbens_basal_ganglia.metaxcan_results	13344	0.999766	0.999302
ENSG00000257365.7	FNTB	-0.692127	0.488858	0.000339998	2	2	2	0.0904412	0.0455493	mashr_Brain_Nucleus_accumbens_basal_ganglia.metaxcan_results	13344	0.999766	0.998911
ENSG00000233200.1	RP11-324I22.2	0.692089	0.488882	0.169681	2	2	2	0.487494	0.595833	mashr_Brain_Nucleus_accumbens_basal_ganglia.metaxcan_results	13344	0.999766	0.999658
ENSG00000108924.13	HLF	-0.691787	0.489071	8.52e-06	1	1	1	0.489071	0.0116976	mashr_Brain_Nucleus_accumbens_basal_ganglia.metaxcan_results	13344	0.999766	0.999859
ENSG00000258702.1	RP11-433J8.1	-0.691509	0.489246	0.149975	3	3	3	0.266993	0.756758	mashr_Brain_Nucleus_accumbens_basal_ganglia.metaxcan_results	13344	0.999766	0.999782
ENSG00000104047.14	DTWD1	0.691404	0.489312	0.00169789	2	2	2	0.294093	0.150961	mashr_Brain_Nucleus_accumbens_basal_ganglia.metaxcan_results	13344	0.999766	0.999109
ENSG00000137845.14	ADAM10	0.691282	0.489388	0.00112718	2	2	2	0.175203	0.137413	mashr_Brain_Nucleus_accumbens_basal_ganglia.metaxcan_results	13344	0.999766	0.999782
ENSG00000275263.1	RP11-1072A3.4	-0.691214	0.489431	0.0275698	2	2	2	0.0767435	0.198888	mashr_Brain_Nucleus_accumbens_basal_ganglia.metaxcan_results	13344	0.999766	0.999481
ENSG00000197915.5	HRNR	0.691116	0.489493	0.164043	3	3	3	0.301227	0.620607	mashr_Brain_Nucleus_accumbens_basal_ganglia.metaxcan_results	13344	0.999766	0.998289
ENSG00000167925.15	GHDC	-0.690653	0.489783	0.000380188	1	1	1	0.489783	0.0452403	mashr_Brain_Nucleus_accumbens_basal_ganglia.metaxcan_results	13344	0.999766	0.999859
ENSG00000101349.16	PAK5	-0.690531	0.489861	1.69e-05	1	1	1	0.489861	0.015348	mashr_Brain_Nucleus_accumbens_basal_ganglia.metaxcan_results	13344	0.999766	0.999799
ENSG00000177463.15	NR2C2	-0.690513	0.489872	0.000612721	2	2	2	0.223819	0.058606	mashr_Brain_Nucleus_accumbens_basal_ganglia.metaxcan_results	13344	0.999766	0.999302
ENSG00000240344.8	PPIL3	-0.690125	0.490115	1.28682	3	3	3	0.440747	1.24137	mashr_Brain_Nucleus_accumbens_basal_ganglia.metaxcan_results	13344	0.999766	0.999635
ENSG00000117069.14	ST6GALNAC5	0.690067	0.490152	2e-06	1	1	1	0.490152	0.0058353	mashr_Brain_Nucleus_accumbens_basal_ganglia.metaxcan_results	13344	0.999766	0.998911
ENSG00000108946.14	PRKAR1A	-0.689844	0.490293	1.37e-05	2	2	2	0.211669	0.00858202	mashr_Brain_Nucleus_accumbens_basal_ganglia.metaxcan_results	13344	0.999766	0.999782
ENSG00000251410.1	AC007106.1	0.689757	0.490347	6.73e-05	1	1	1	0.490347	0.0121585	mashr_Brain_Nucleus_accumbens_basal_ganglia.metaxcan_results	13344	0.999766	0.999302
ENSG00000113739.10	STC2	0.6896	0.490446	3.32e-06	1	1	1	0.490446	0.00478761	mashr_Brain_Nucleus_accumbens_basal_ganglia.metaxcan_results	13344	0.999766	0.999658
ENSG00000152229.18	PSTPIP2	0.689519	0.490497	0.000175094	2	2	2	0.446289	0.0373749	mashr_Brain_Nucleus_accumbens_basal_ganglia.metaxcan_results	13344	0.999766	0.999635
ENSG00000277782.1	RP11-775C24.5	-0.689507	0.490505	0.0846045	1	1	1	0.490505	0.519385	mashr_Brain_Nucleus_accumbens_basal_ganglia.metaxcan_results	13344	0.999766	0.999109
ENSG00000112530.11	PACRG	0.689415	0.490562	0.0601141	3	3	3	0.129765	0.324192	mashr_Brain_Nucleus_accumbens_basal_ganglia.metaxcan_results	13344	0.999766	0.999859
ENSG00000164611.12	PTTG1	-0.689033	0.490803	0.00309712	1	1	1	0.490803	0.0911236	mashr_Brain_Nucleus_accumbens_basal_ganglia.metaxcan_results	13344	0.999766	0.998911
ENSG00000138764.14	CCNG2	-0.688845	0.490921	0.0224775	2	2	2	0.0999022	0.226053	mashr_Brain_Nucleus_accumbens_basal_ganglia.metaxcan_results	13344	0.999766	0.999635
ENSG00000126775.8	ATG14	0.688766	0.49097	0.180519	2	2	2	0.304222	0.412067	mashr_Brain_Nucleus_accumbens_basal_ganglia.metaxcan_results	13344	0.999766	0.999782
ENSG00000127415.12	IDUA	-0.688615	0.491066	0.000135645	1	1	1	0.491066	0.0166758	mashr_Brain_Nucleus_accumbens_basal_ganglia.metaxcan_results	13344	0.999766	0.999799
ENSG00000260911.2	RP11-196G11.2	0.688497	0.49114	0.0552152	1	2	2	0.49114	0.336467	mashr_Brain_Nucleus_accumbens_basal_ganglia.metaxcan_results	13344	0.999766	0.999635
ENSG00000250254.1	PTTG2	-0.688381	0.491213	0.00888111	2	2	2	0.321363	0.185043	mashr_Brain_Nucleus_accumbens_basal_ganglia.metaxcan_results	13344	0.999766	0.999775
ENSG00000160818.16	GPATCH4	0.68815	0.491358	0.0340973	3	3	3	0.332474	0.472418	mashr_Brain_Nucleus_accumbens_basal_ganglia.metaxcan_results	13344	0.999766	0.998911
ENSG00000138303.17	ASCC1	0.688144	0.491362	0.00823382	1	1	1	0.491362	0.298931	mashr_Brain_Nucleus_accumbens_basal_ganglia.metaxcan_results	13344	0.999766	0.999481
ENSG00000099810.18	MTAP	0.688114	0.491381	0.00187205	1	2	2	0.491381	0.263265	mashr_Brain_Nucleus_accumbens_basal_ganglia.metaxcan_results	13344	0.999766	0.998612
ENSG00000183172.8	SMDT1	-0.687877	0.49153	0.0445457	2	2	2	0.0482162	0.224111	mashr_Brain_Nucleus_accumbens_basal_ganglia.metaxcan_results	13344	0.999766	0.999782
ENSG00000152684.10	PELO	0.687861	0.491541	0.000154155	1	2	2	0.491541	0.0180286	mashr_Brain_Nucleus_accumbens_basal_ganglia.metaxcan_results	13344	0.999766	0.999775
ENSG00000129518.8	EAPP	-0.687678	0.491655	0.000845449	1	1	1	0.491655	0.0532556	mashr_Brain_Nucleus_accumbens_basal_ganglia.metaxcan_results	13344	0.999766	0.999109
ENSG00000148604.13	RGR	0.68736	0.491856	0.297374	2	2	2	0.232652	0.661531	mashr_Brain_Nucleus_accumbens_basal_ganglia.metaxcan_results	13344	0.999766	0.998289
ENSG00000187193.8	MT1X	-0.687301	0.491893	0.00165646	1	1	1	0.491893	0.141379	mashr_Brain_Nucleus_accumbens_basal_ganglia.metaxcan_results	13344	0.999766	0.999302
ENSG00000175449.13	RFESD	-0.687201	0.491956	0.0186411	2	2	2	0.487462	0.229121	mashr_Brain_Nucleus_accumbens_basal_ganglia.metaxcan_results	13344	0.999766	0.999799
ENSG00000157423.17	HYDIN	0.687083	0.49203	0.000921037	2	2	2	0.298553	0.0329004	mashr_Brain_Nucleus_accumbens_basal_ganglia.metaxcan_results	13344	0.999766	0.998289
ENSG00000163866.8	SMIM12	0.686994	0.492087	0.0232107	1	1	1	0.492087	0.223283	mashr_Brain_Nucleus_accumbens_basal_ganglia.metaxcan_results	13344	0.999766	0.998289
ENSG00000281404.1	LINC01176	-0.686738	0.492248	0.0766052	2	2	2	0.467866	0.674174	mashr_Brain_Nucleus_accumbens_basal_ganglia.metaxcan_results	13344	0.999766	0.999782
ENSG00000173452.13	TMEM196	0.686648	0.492304	9.27e-06	2	2	2	0.616873	0.0113189	mashr_Brain_Nucleus_accumbens_basal_ganglia.metaxcan_results	13344	0.999766	0.998911
ENSG00000138035.14	PNPT1	0.686269	0.492544	0.00973133	3	3	3	0.456302	0.275124	mashr_Brain_Nucleus_accumbens_basal_ganglia.metaxcan_results	13344	0.999766	0.998289
ENSG00000104671.7	DCTN6	-0.686185	0.492597	0.000465072	2	2	2	0.497061	0.0569132	mashr_Brain_Nucleus_accumbens_basal_ganglia.metaxcan_results	13344	0.999766	0.999481
ENSG00000164690.7	SHH	-0.686155	0.492615	2.63e-06	1	1	1	0.492615	0.00409068	mashr_Brain_Nucleus_accumbens_basal_ganglia.metaxcan_results	13344	0.999766	0.999635
ENSG00000143013.12	LMO4	-0.68615	0.492618	8.59e-06	1	1	1	0.492618	0.0178302	mashr_Brain_Nucleus_accumbens_basal_ganglia.metaxcan_results	13344	0.999766	0.999859
ENSG00000164877.18	MICALL2	-0.686103	0.492648	0.0001	1	2	2	0.492648	0.0149664	mashr_Brain_Nucleus_accumbens_basal_ganglia.metaxcan_results	13344	0.999766	0.999799
ENSG00000168913.6	ENHO	0.686074	0.492666	0.0026639	1	1	1	0.492666	0.079991	mashr_Brain_Nucleus_accumbens_basal_ganglia.metaxcan_results	13344	0.999766	0.999799
ENSG00000023445.13	BIRC3	-0.686038	0.492689	3.31e-07	1	1	1	0.492689	0.00163569	mashr_Brain_Nucleus_accumbens_basal_ganglia.metaxcan_results	13344	0.999766	0.998289
ENSG00000141664.9	ZCCHC2	-0.686036	0.49269	0.00465604	1	1	1	0.49269	0.115112	mashr_Brain_Nucleus_accumbens_basal_ganglia.metaxcan_results	13344	0.999766	0.999635
ENSG00000166246.13	C16orf71	0.686013	0.492705	0.00114973	1	1	1	0.492705	0.0483973	mashr_Brain_Nucleus_accumbens_basal_ganglia.metaxcan_results	13344	0.999766	0.999635
ENSG00000157193.15	LRP8	-0.685995	0.492716	6.51e-05	1	1	1	0.492716	0.0117632	mashr_Brain_Nucleus_accumbens_basal_ganglia.metaxcan_results	13344	0.999766	0.999775
ENSG00000180389.6	ATP5EP2	0.685968	0.492733	5.2e-06	2	2	2	0.350157	0.0084043	mashr_Brain_Nucleus_accumbens_basal_ganglia.metaxcan_results	13344	0.999766	0.999782
ENSG00000100147.13	CCDC134	-0.685936	0.492753	2e-07	1	1	1	0.492753	0.000840532	mashr_Brain_Nucleus_accumbens_basal_ganglia.metaxcan_results	13344	0.999766	0.998911
ENSG00000277639.2	RP11-467J12.4	-0.685904	0.492774	0.00520041	1	1	1	0.492774	0.123625	mashr_Brain_Nucleus_accumbens_basal_ganglia.metaxcan_results	13344	0.999766	0.998911
ENSG00000270011.6	ZNF559-ZNF177	0.685836	0.492817	0.0170104	2	2	2	0.21738	0.304318	mashr_Brain_Nucleus_accumbens_basal_ganglia.metaxcan_results	13344	0.999766	0.999859
ENSG00000108551.4	RASD1	0.685775	0.492855	0.00289436	1	1	1	0.492855	0.0909253	mashr_Brain_Nucleus_accumbens_basal_ganglia.metaxcan_results	13344	0.999766	0.998289
ENSG00000147854.16	UHRF2	0.685632	0.492945	0.000206675	1	1	1	0.492945	0.0433567	mashr_Brain_Nucleus_accumbens_basal_ganglia.metaxcan_results	13344	0.999766	0.998612
ENSG00000091490.10	SEL1L3	-0.685405	0.493088	0.0752466	2	2	2	0.288212	0.305629	mashr_Brain_Nucleus_accumbens_basal_ganglia.metaxcan_results	13344	0.999766	0.998289
ENSG00000136997.16	MYC	-0.685244	0.49319	0.000903268	2	2	2	0.501798	0.0453468	mashr_Brain_Nucleus_accumbens_basal_ganglia.metaxcan_results	13344	0.999766	0.999859
ENSG00000117407.16	ARTN	-0.685178	0.493232	0.0941469	1	1	1	0.493232	0.513028	mashr_Brain_Nucleus_accumbens_basal_ganglia.metaxcan_results	13344	0.999766	0.998289
ENSG00000166923.10	GREM1	-0.685089	0.493288	0.0303791	1	1	1	0.493288	0.269275	mashr_Brain_Nucleus_accumbens_basal_ganglia.metaxcan_results	13344	0.999766	0.999859
ENSG00000158710.14	TAGLN2	-0.684902	0.493406	0.00337299	2	2	2	0.586262	0.128061	mashr_Brain_Nucleus_accumbens_basal_ganglia.metaxcan_results	13344	0.999766	0.998612
ENSG00000154274.14	C4orf19	0.684772	0.493488	0.0132998	1	1	1	0.493488	0.170075	mashr_Brain_Nucleus_accumbens_basal_ganglia.metaxcan_results	13344	0.999766	0.999799
ENSG00000140694.16	PARN	0.6847	0.493533	0.0120538	1	1	1	0.493533	0.611567	mashr_Brain_Nucleus_accumbens_basal_ganglia.metaxcan_results	13344	0.999766	0.999302
ENSG00000162775.14	RBM15	-0.684667	0.493554	0.000776978	2	2	2	0.596131	0.0952644	mashr_Brain_Nucleus_accumbens_basal_ganglia.metaxcan_results	13344	0.999766	0.999109
ENSG00000157540.19	DYRK1A	0.684571	0.493614	0.00134961	1	1	1	0.493614	0.0829524	mashr_Brain_Nucleus_accumbens_basal_ganglia.metaxcan_results	13344	0.999766	0.998612
ENSG00000070669.16	ASNS	-0.684389	0.493729	0.00566594	1	1	1	0.493729	0.175373	mashr_Brain_Nucleus_accumbens_basal_ganglia.metaxcan_results	13344	0.999766	0.998289
ENSG00000160216.18	AGPAT3	-0.684333	0.493765	0.000439194	1	2	2	0.493765	0.127515	mashr_Brain_Nucleus_accumbens_basal_ganglia.metaxcan_results	13344	0.999766	0.999775
ENSG00000155229.20	MMS19	-0.684263	0.493809	0.00611589	3	3	3	0.250845	0.254672	mashr_Brain_Nucleus_accumbens_basal_ganglia.metaxcan_results	13344	0.999766	0.998612
ENSG00000164252.12	AGGF1	-0.684242	0.493822	0.00459497	2	2	2	0.400936	0.10363	mashr_Brain_Nucleus_accumbens_basal_ganglia.metaxcan_results	13344	0.999766	0.999859
ENSG00000175164.13	ABO	0.684189	0.493856	0.144532	3	3	3	0.164368	0.398239	mashr_Brain_Nucleus_accumbens_basal_ganglia.metaxcan_results	13344	0.999766	0.998289
ENSG00000085465.12	OVGP1	-0.684114	0.493903	0.0190145	1	1	1	0.493903	0.193204	mashr_Brain_Nucleus_accumbens_basal_ganglia.metaxcan_results	13344	0.999766	0.998289
ENSG00000117472.9	TSPAN1	-0.683981	0.493987	0.000912167	1	1	1	0.493987	0.0536056	mashr_Brain_Nucleus_accumbens_basal_ganglia.metaxcan_results	13344	0.999766	0.999775
ENSG00000189056.13	RELN	-0.683959	0.494001	0.000983211	1	1	1	0.494001	0.0427326	mashr_Brain_Nucleus_accumbens_basal_ganglia.metaxcan_results	13344	0.999766	0.999799
ENSG00000071994.10	PDCD2	0.683927	0.494021	0.018145	1	2	2	0.494021	0.205007	mashr_Brain_Nucleus_accumbens_basal_ganglia.metaxcan_results	13344	0.999766	0.998289
ENSG00000109576.13	AADAT	0.683787	0.49411	0.0266398	2	2	2	0.240016	0.288395	mashr_Brain_Nucleus_accumbens_basal_ganglia.metaxcan_results	13344	0.999766	0.998612
ENSG00000106245.10	BUD31	-0.683628	0.49421	0.00253456	2	2	2	0.45738	0.140478	mashr_Brain_Nucleus_accumbens_basal_ganglia.metaxcan_results	13344	0.999766	0.999782
ENSG00000222014.5	RAB6C	-0.683542	0.494265	0.191448	2	2	2	0.470237	0.592018	mashr_Brain_Nucleus_accumbens_basal_ganglia.metaxcan_results	13344	0.999766	0.999859
ENSG00000179935.9	LINC00652	0.683422	0.49434	0.0189023	2	2	2	0.500417	0.295159	mashr_Brain_Nucleus_accumbens_basal_ganglia.metaxcan_results	13344	0.999766	0.999782
ENSG00000177888.7	ZBTB41	0.68329	0.494424	0.00424175	1	1	1	0.494424	0.1421	mashr_Brain_Nucleus_accumbens_basal_ganglia.metaxcan_results	13344	0.999766	0.998612
ENSG00000248144.5	ADH1C	0.68322	0.494468	0.0944585	2	2	2	0.315202	0.429084	mashr_Brain_Nucleus_accumbens_basal_ganglia.metaxcan_results	13344	0.999766	0.999109
ENSG00000168005.8	C11orf84	0.683195	0.494483	0.00307533	2	2	2	0.479639	0.0733954	mashr_Brain_Nucleus_accumbens_basal_ganglia.metaxcan_results	13344	0.999766	0.999658
ENSG00000205221.12	VIT	-0.683101	0.494543	0.000453738	1	1	1	0.494543	0.0353826	mashr_Brain_Nucleus_accumbens_basal_ganglia.metaxcan_results	13344	0.999766	0.998612
ENSG00000113946.3	CLDN16	-0.68283	0.494714	0.000131947	2	2	2	0.269401	0.0313316	mashr_Brain_Nucleus_accumbens_basal_ganglia.metaxcan_results	13344	0.999766	0.999635
ENSG00000143321.18	HDGF	0.682536	0.4949	0.00103728	2	2	2	0.503607	0.0841583	mashr_Brain_Nucleus_accumbens_basal_ganglia.metaxcan_results	13344	0.999766	0.999782
ENSG00000163430.11	FSTL1	0.682514	0.494914	0.00334309	1	1	1	0.494914	0.0808657	mashr_Brain_Nucleus_accumbens_basal_ganglia.metaxcan_results	13344	0.999766	0.999799
ENSG00000175643.8	RMI2	0.682434	0.494964	0.551842	2	2	2	0.110519	0.594907	mashr_Brain_Nucleus_accumbens_basal_ganglia.metaxcan_results	13344	0.999766	0.999109
ENSG00000164241.13	C5orf63	0.682237	0.495089	0.0455032	3	3	3	0.132363	0.543562	mashr_Brain_Nucleus_accumbens_basal_ganglia.metaxcan_results	13344	0.999766	0.999799
ENSG00000115568.15	ZNF142	-0.68223	0.495094	0.0338058	3	3	3	0.41848	0.308659	mashr_Brain_Nucleus_accumbens_basal_ganglia.metaxcan_results	13344	0.999766	0.999109
ENSG00000264964.1	RP11-888D10.3	0.681936	0.49528	0.00459072	2	2	2	0.204265	0.178056	mashr_Brain_Nucleus_accumbens_basal_ganglia.metaxcan_results	13344	0.999766	0.999859
ENSG00000281327.1	LINC01338	0.681895	0.495306	0.00204947	1	1	1	0.495306	0.138161	mashr_Brain_Nucleus_accumbens_basal_ganglia.metaxcan_results	13344	0.999766	0.999302
ENSG00000166896.7	ATP23	-0.681588	0.4955	0.985761	2	2	2	0.421185	0.890731	mashr_Brain_Nucleus_accumbens_basal_ganglia.metaxcan_results	13344	0.999766	0.999109
ENSG00000249709.7	ZNF564	-0.681474	0.495571	4.99e-05	2	2	2	0.465704	0.00947998	mashr_Brain_Nucleus_accumbens_basal_ganglia.metaxcan_results	13344	0.999766	0.999481
ENSG00000225684.3	FAM225B	0.681454	0.495584	0.000150876	1	1	1	0.495584	0.0293097	mashr_Brain_Nucleus_accumbens_basal_ganglia.metaxcan_results	13344	0.999766	0.998911
ENSG00000249241.1	AC195454.1	0.681362	0.495642	0.0363454	3	3	3	0.452112	0.607191	mashr_Brain_Nucleus_accumbens_basal_ganglia.metaxcan_results	13344	0.999766	0.999658
ENSG00000125814.17	NAPB	0.681346	0.495653	0.00288909	2	2	2	0.498916	0.0858729	mashr_Brain_Nucleus_accumbens_basal_ganglia.metaxcan_results	13344	0.999766	0.999109
ENSG00000100225.17	FBXO7	-0.681285	0.495691	0.0132235	3	3	3	0.322918	0.296446	mashr_Brain_Nucleus_accumbens_basal_ganglia.metaxcan_results	13344	0.999766	0.999635
ENSG00000187048.12	CYP4A11	-0.681176	0.49576	0.0962232	2	2	2	0.177886	0.317299	mashr_Brain_Nucleus_accumbens_basal_ganglia.metaxcan_results	13344	0.999766	0.998289
ENSG00000136143.14	SUCLA2	-0.680995	0.495875	0.00567623	2	2	2	0.510638	0.167825	mashr_Brain_Nucleus_accumbens_basal_ganglia.metaxcan_results	13344	0.999766	0.999658
ENSG00000108848.15	LUC7L3	-0.680894	0.495939	0.00117749	1	1	1	0.495939	0.0547755	mashr_Brain_Nucleus_accumbens_basal_ganglia.metaxcan_results	13344	0.999766	0.998289
ENSG00000102781.13	KATNAL1	-0.680838	0.495974	0.00942573	2	2	2	0.146066	0.311637	mashr_Brain_Nucleus_accumbens_basal_ganglia.metaxcan_results	13344	0.999766	0.998289
ENSG00000108443.13	RPS6KB1	0.680835	0.495976	0.00278437	1	1	1	0.495976	0.0932335	mashr_Brain_Nucleus_accumbens_basal_ganglia.metaxcan_results	13344	0.999766	0.999109
ENSG00000139220.16	PPFIA2	-0.680042	0.496478	4.04e-05	1	1	1	0.496478	0.00998206	mashr_Brain_Nucleus_accumbens_basal_ganglia.metaxcan_results	13344	0.999766	0.999302
ENSG00000106823.12	ECM2	-0.680004	0.496502	0.0239424	3	3	3	0.265142	0.369382	mashr_Brain_Nucleus_accumbens_basal_ganglia.metaxcan_results	13344	0.999766	0.999109
ENSG00000070614.14	NDST1	-0.679997	0.496506	0.0157319	1	1	1	0.496506	0.177174	mashr_Brain_Nucleus_accumbens_basal_ganglia.metaxcan_results	13344	0.999766	0.999302
ENSG00000158887.15	MPZ	-0.679982	0.496516	0.0303326	1	1	1	0.496516	0.2482	mashr_Brain_Nucleus_accumbens_basal_ganglia.metaxcan_results	13344	0.999766	0.999481
ENSG00000165837.11	ERICH6B	0.679891	0.496573	0.000259084	1	1	1	0.496573	0.0285661	mashr_Brain_Nucleus_accumbens_basal_ganglia.metaxcan_results	13344	0.999766	0.999775
ENSG00000151623.14	NR3C2	-0.679886	0.496577	8.71e-05	1	2	2	0.496577	0.048265	mashr_Brain_Nucleus_accumbens_basal_ganglia.metaxcan_results	13344	0.999766	0.999782
ENSG00000282608.1	ADORA3	0.679701	0.496694	0.00225659	1	1	1	0.496694	0.0755634	mashr_Brain_Nucleus_accumbens_basal_ganglia.metaxcan_results	13344	0.999766	0.999658
ENSG00000284308.1	C2orf81	-0.679675	0.49671	0.000633658	1	1	1	0.49671	0.0551971	mashr_Brain_Nucleus_accumbens_basal_ganglia.metaxcan_results	13344	0.999766	0.999775
ENSG00000005448.16	WDR54	-0.679675	0.49671	0.000572409	1	1	1	0.49671	0.0524617	mashr_Brain_Nucleus_accumbens_basal_ganglia.metaxcan_results	13344	0.999766	0.999658
ENSG00000267519.5	CTD-3252C9.4	-0.679622	0.496744	2.37e-06	1	1	1	0.496744	0.0093586	mashr_Brain_Nucleus_accumbens_basal_ganglia.metaxcan_results	13344	0.999766	0.999481
ENSG00000142765.17	SYTL1	-0.679468	0.496842	0.00823757	2	3	3	0.462429	0.273811	mashr_Brain_Nucleus_accumbens_basal_ganglia.metaxcan_results	13344	0.999766	0.999775
ENSG00000064313.11	TAF2	0.679317	0.496937	0.00914099	2	2	2	0.514074	0.117818	mashr_Brain_Nucleus_accumbens_basal_ganglia.metaxcan_results	13344	0.999766	0.999782
ENSG00000271869.1	RP11-51J9.5	0.679122	0.497061	0.000206572	1	1	1	0.497061	0.0350063	mashr_Brain_Nucleus_accumbens_basal_ganglia.metaxcan_results	13344	0.999766	0.998289
ENSG00000134452.19	FBXO18	-0.679075	0.49709	0.00336141	2	2	2	0.494683	0.125438	mashr_Brain_Nucleus_accumbens_basal_ganglia.metaxcan_results	13344	0.999766	0.999481
ENSG00000254802.1	AC022182.3	-0.679062	0.497099	0.000351076	1	1	1	0.497099	0.0969064	mashr_Brain_Nucleus_accumbens_basal_ganglia.metaxcan_results	13344	0.999766	0.999635
ENSG00000008382.15	MPND	-0.678956	0.497166	0.00019527	1	1	1	0.497166	0.0336574	mashr_Brain_Nucleus_accumbens_basal_ganglia.metaxcan_results	13344	0.999766	0.999658
ENSG00000135018.13	UBQLN1	0.678949	0.49717	0.000211321	1	1	1	0.49717	0.0211166	mashr_Brain_Nucleus_accumbens_basal_ganglia.metaxcan_results	13344	0.999766	0.999109
ENSG00000112701.17	SENP6	0.678935	0.497179	0.0139037	2	2	2	0.397236	0.178821	mashr_Brain_Nucleus_accumbens_basal_ganglia.metaxcan_results	13344	0.999766	0.999859
ENSG00000204514.9	ZNF814	0.678863	0.497224	0.0363909	1	1	1	0.497224	0.282444	mashr_Brain_Nucleus_accumbens_basal_ganglia.metaxcan_results	13344	0.999766	0.999658
ENSG00000160963.13	COL26A1	-0.678747	0.497298	0.379355	2	2	2	0.367315	0.46486	mashr_Brain_Nucleus_accumbens_basal_ganglia.metaxcan_results	13344	0.999766	0.999481
ENSG00000172399.5	MYOZ2	0.67868	0.497341	0.00909048	1	1	1	0.497341	0.139892	mashr_Brain_Nucleus_accumbens_basal_ganglia.metaxcan_results	13344	0.999766	0.999635
ENSG00000184730.10	APOBR	0.67866	0.497353	2.55e-05	1	1	1	0.497353	0.0307369	mashr_Brain_Nucleus_accumbens_basal_ganglia.metaxcan_results	13344	0.999766	0.999109
ENSG00000177181.14	RIMKLA	0.678529	0.497436	7.77e-05	2	2	2	0.423045	0.00879134	mashr_Brain_Nucleus_accumbens_basal_ganglia.metaxcan_results	13344	0.999766	0.999782
ENSG00000013392.7	RWDD2A	0.678442	0.497491	0.00661052	2	2	2	0.480721	0.146059	mashr_Brain_Nucleus_accumbens_basal_ganglia.metaxcan_results	13344	0.999766	0.999799
ENSG00000111319.12	SCNN1A	0.678161	0.49767	7.63e-05	1	1	1	0.49767	0.0132296	mashr_Brain_Nucleus_accumbens_basal_ganglia.metaxcan_results	13344	0.999766	0.999635
ENSG00000232810.3	TNF	-0.67794	0.49781	4.67e-06	1	1	1	0.49781	0.0104847	mashr_Brain_Nucleus_accumbens_basal_ganglia.metaxcan_results	13344	0.999766	0.999658
ENSG00000001461.16	NIPAL3	-0.677806	0.497895	0.00450232	1	1	1	0.497895	0.0929831	mashr_Brain_Nucleus_accumbens_basal_ganglia.metaxcan_results	13344	0.999766	0.999859
ENSG00000140465.13	CYP1A1	-0.677776	0.497913	0.0546228	2	2	2	0.0337242	0.562803	mashr_Brain_Nucleus_accumbens_basal_ganglia.metaxcan_results	13344	0.999766	0.999782
ENSG00000132763.14	MMACHC	0.677566	0.498047	0.00402458	1	1	1	0.498047	0.0981033	mashr_Brain_Nucleus_accumbens_basal_ganglia.metaxcan_results	13344	0.999766	0.998911
ENSG00000280670.2	CCDC163	-0.677566	0.498047	0.547267	1	1	1	0.498047	1.14399	mashr_Brain_Nucleus_accumbens_basal_ganglia.metaxcan_results	13344	0.999766	0.999302
ENSG00000170906.15	NDUFA3	-0.677535	0.498066	0.0234943	2	2	2	0.542717	0.31515	mashr_Brain_Nucleus_accumbens_basal_ganglia.metaxcan_results	13344	0.999766	0.999658
ENSG00000215012.8	C22orf29	-0.677259	0.498242	0.097483	3	3	3	0.217812	0.403737	mashr_Brain_Nucleus_accumbens_basal_ganglia.metaxcan_results	13344	0.999766	0.999859
ENSG00000226939.1	AC062021.1	-0.67711	0.498336	0.00215779	2	2	2	0.515071	0.0791091	mashr_Brain_Nucleus_accumbens_basal_ganglia.metaxcan_results	13344	0.999766	0.998612
ENSG00000138172.10	CALHM2	-0.677039	0.498381	0.0206677	1	1	1	0.498381	0.223782	mashr_Brain_Nucleus_accumbens_basal_ganglia.metaxcan_results	13344	0.999766	0.999782
ENSG00000092847.11	AGO1	0.676982	0.498417	0.000612875	2	2	2	0.321794	0.0507067	mashr_Brain_Nucleus_accumbens_basal_ganglia.metaxcan_results	13344	0.999766	0.999658
ENSG00000153982.10	GDPD1	0.676972	0.498423	0.000784383	2	2	2	0.570654	0.0493698	mashr_Brain_Nucleus_accumbens_basal_ganglia.metaxcan_results	13344	0.999766	0.999775
ENSG00000196247.11	ZNF107	0.676965	0.498428	0.0482194	2	3	3	0.426686	0.581741	mashr_Brain_Nucleus_accumbens_basal_ganglia.metaxcan_results	13344	0.999766	0.999775
ENSG00000104763.18	ASAH1	0.676964	0.498429	0.00470703	2	2	2	0.496501	0.241086	mashr_Brain_Nucleus_accumbens_basal_ganglia.metaxcan_results	13344	0.999766	0.999782
ENSG00000082068.8	WDR70	0.676828	0.498515	0.000559919	1	1	1	0.498515	0.0461046	mashr_Brain_Nucleus_accumbens_basal_ganglia.metaxcan_results	13344	0.999766	0.999481
ENSG00000108379.9	WNT3	0.676751	0.498564	0.314031	1	1	1	0.498564	0.789553	mashr_Brain_Nucleus_accumbens_basal_ganglia.metaxcan_results	13344	0.999766	0.999775
ENSG00000179943.7	FIZ1	0.676721	0.498583	5.69e-05	1	1	1	0.498583	0.0167317	mashr_Brain_Nucleus_accumbens_basal_ganglia.metaxcan_results	13344	0.999766	0.999782
ENSG00000112394.16	SLC16A10	-0.676688	0.498604	0.00526713	2	2	2	0.257646	0.227724	mashr_Brain_Nucleus_accumbens_basal_ganglia.metaxcan_results	13344	0.999766	0.998911
ENSG00000157087.17	ATP2B2	0.676582	0.498671	5.08e-07	1	1	1	0.498671	0.00237464	mashr_Brain_Nucleus_accumbens_basal_ganglia.metaxcan_results	13344	0.999766	0.998612
ENSG00000235750.9	KIAA0040	0.676552	0.49869	0.0231322	2	2	2	0.057574	0.176312	mashr_Brain_Nucleus_accumbens_basal_ganglia.metaxcan_results	13344	0.999766	0.998612
ENSG00000137411.16	VARS2	-0.676482	0.498735	0.129418	3	3	3	0.27707	0.770029	mashr_Brain_Nucleus_accumbens_basal_ganglia.metaxcan_results	13344	0.999766	0.998289
ENSG00000167711.13	SERPINF2	-0.676387	0.498795	0.213819	2	2	2	0.539276	0.74642	mashr_Brain_Nucleus_accumbens_basal_ganglia.metaxcan_results	13344	0.999766	0.998911
ENSG00000196653.11	ZNF502	0.676286	0.498859	0.0585384	1	1	1	0.498859	0.418756	mashr_Brain_Nucleus_accumbens_basal_ganglia.metaxcan_results	13344	0.999766	0.999859
ENSG00000125447.16	GGA3	0.67627	0.498869	0.00102778	1	1	1	0.498869	0.0536029	mashr_Brain_Nucleus_accumbens_basal_ganglia.metaxcan_results	13344	0.999766	0.998911
ENSG00000055147.18	FAM114A2	-0.676043	0.499014	0.00511128	1	1	1	0.499014	0.108544	mashr_Brain_Nucleus_accumbens_basal_ganglia.metaxcan_results	13344	0.999766	0.998911
ENSG00000171747.8	LGALS4	0.676016	0.49903	0.0157556	2	2	2	0.212714	0.270992	mashr_Brain_Nucleus_accumbens_basal_ganglia.metaxcan_results	13344	0.999766	0.999109
ENSG00000158286.12	RNF207	-0.675741	0.499205	0.00688854	1	1	1	0.499205	0.40269	mashr_Brain_Nucleus_accumbens_basal_ganglia.metaxcan_results	13344	0.999766	0.998612
ENSG00000169756.16	LIMS1	0.675636	0.499272	0.0020219	2	2	2	0.368632	0.176674	mashr_Brain_Nucleus_accumbens_basal_ganglia.metaxcan_results	13344	0.999766	0.999859
ENSG00000105088.8	OLFM2	0.675617	0.499284	0.00553027	3	3	3	0.211592	0.114505	mashr_Brain_Nucleus_accumbens_basal_ganglia.metaxcan_results	13344	0.999766	0.998911
ENSG00000164849.9	GPR146	0.675461	0.499383	4.53e-05	1	1	1	0.499383	0.0456538	mashr_Brain_Nucleus_accumbens_basal_ganglia.metaxcan_results	13344	0.999766	0.999775
ENSG00000186792.16	HYAL3	0.675413	0.499413	0.124792	1	1	1	0.499413	0.511695	mashr_Brain_Nucleus_accumbens_basal_ganglia.metaxcan_results	13344	0.999766	0.999302
ENSG00000176155.18	CCDC57	0.675261	0.49951	0.0285651	1	1	1	0.49951	0.246906	mashr_Brain_Nucleus_accumbens_basal_ganglia.metaxcan_results	13344	0.999766	0.999799
ENSG00000115598.9	IL1RL2	0.675248	0.499518	0.102363	2	2	2	0.497504	0.305215	mashr_Brain_Nucleus_accumbens_basal_ganglia.metaxcan_results	13344	0.999766	0.999481
ENSG00000143196.4	DPT	-0.675247	0.499519	0.000781445	1	1	1	0.499519	0.112045	mashr_Brain_Nucleus_accumbens_basal_ganglia.metaxcan_results	13344	0.999766	0.999658
ENSG00000136827.11	TOR1A	0.675228	0.499531	0.00468066	1	1	1	0.499531	0.11956	mashr_Brain_Nucleus_accumbens_basal_ganglia.metaxcan_results	13344	0.999766	0.998911
ENSG00000166866.12	MYO1A	-0.675217	0.499538	2.27e-05	1	1	1	0.499538	0.0125132	mashr_Brain_Nucleus_accumbens_basal_ganglia.metaxcan_results	13344	0.999766	0.998289
ENSG00000188004.9	C1orf204	-0.674715	0.499857	0.255305	3	3	3	0.228628	0.486334	mashr_Brain_Nucleus_accumbens_basal_ganglia.metaxcan_results	13344	0.999766	0.998911
ENSG00000197119.12	SLC25A29	-0.674615	0.499921	0.000329083	1	1	1	0.499921	0.0832229	mashr_Brain_Nucleus_accumbens_basal_ganglia.metaxcan_results	13344	0.999766	0.999782
ENSG00000270035.1	RP11-338N10.2	0.674587	0.499938	0.0186773	1	1	1	0.499938	0.196086	mashr_Brain_Nucleus_accumbens_basal_ganglia.metaxcan_results	13344	0.999766	0.999481
ENSG00000103184.11	SEC14L5	-0.674538	0.499969	0.000439707	1	1	1	0.499969	0.0309844	mashr_Brain_Nucleus_accumbens_basal_ganglia.metaxcan_results	13344	0.999766	0.999481
ENSG00000111647.12	UHRF1BP1L	-0.674271	0.500139	0.00137486	2	2	2	0.137272	0.0866456	mashr_Brain_Nucleus_accumbens_basal_ganglia.metaxcan_results	13344	0.999766	0.999635
ENSG00000233393.1	AP000688.29	0.67425	0.500152	0.258323	3	3	3	0.267618	0.476103	mashr_Brain_Nucleus_accumbens_basal_ganglia.metaxcan_results	13344	0.999766	0.998612
ENSG00000153201.15	RANBP2	0.674236	0.500162	0.00209665	1	1	1	0.500162	0.150846	mashr_Brain_Nucleus_accumbens_basal_ganglia.metaxcan_results	13344	0.999766	0.999775
ENSG00000148384.12	INPP5E	-0.673905	0.500372	0.0701804	1	2	2	0.500372	0.366633	mashr_Brain_Nucleus_accumbens_basal_ganglia.metaxcan_results	13344	0.999766	0.999782
ENSG00000105609.16	LILRB5	-0.673864	0.500398	0.00516048	1	1	1	0.500398	0.131872	mashr_Brain_Nucleus_accumbens_basal_ganglia.metaxcan_results	13344	0.999766	0.999658
ENSG00000273329.1	RP11-448A19.1	-0.67378	0.500451	0.0888003	2	2	2	0.195153	0.328872	mashr_Brain_Nucleus_accumbens_basal_ganglia.metaxcan_results	13344	0.999766	0.999481
ENSG00000272097.1	RP11-421M1.8	-0.673743	0.500475	0.0532616	1	1	1	0.500475	0.34551	mashr_Brain_Nucleus_accumbens_basal_ganglia.metaxcan_results	13344	0.999766	0.998612
ENSG00000144597.13	EAF1	0.673676	0.500518	0.000164015	1	1	1	0.500518	0.0226282	mashr_Brain_Nucleus_accumbens_basal_ganglia.metaxcan_results	13344	0.999766	0.998289
ENSG00000143514.16	TP53BP2	-0.673667	0.500523	0.00986999	1	1	1	0.500523	0.29962	mashr_Brain_Nucleus_accumbens_basal_ganglia.metaxcan_results	13344	0.999766	0.999782
ENSG00000159763.3	PIP	-0.673665	0.500524	0.000123821	2	2	2	0.56081	0.0470614	mashr_Brain_Nucleus_accumbens_basal_ganglia.metaxcan_results	13344	0.999766	0.999302
ENSG00000257894.2	RP1-78O14.1	0.673502	0.500628	0.000302314	1	1	1	0.500628	0.0396596	mashr_Brain_Nucleus_accumbens_basal_ganglia.metaxcan_results	13344	0.999766	0.999782
ENSG00000258947.6	TUBB3	0.673234	0.500799	0.00164867	1	1	1	0.500799	0.0980952	mashr_Brain_Nucleus_accumbens_basal_ganglia.metaxcan_results	13344	0.999766	0.999302
ENSG00000128915.11	ICE2	-0.673227	0.500803	0.0156199	2	2	2	0.393354	0.117761	mashr_Brain_Nucleus_accumbens_basal_ganglia.metaxcan_results	13344	0.999766	0.998289
ENSG00000170775.2	GPR37	-0.673188	0.500828	0.00112715	2	2	2	0.297147	0.0513886	mashr_Brain_Nucleus_accumbens_basal_ganglia.metaxcan_results	13344	0.999766	0.999109
ENSG00000162227.7	TAF6L	0.673184	0.50083	1.45e-05	1	1	1	0.50083	0.0231332	mashr_Brain_Nucleus_accumbens_basal_ganglia.metaxcan_results	13344	0.999766	0.999799
ENSG00000133067.17	LGR6	0.673145	0.500855	0.0218734	1	1	1	0.500855	0.207546	mashr_Brain_Nucleus_accumbens_basal_ganglia.metaxcan_results	13344	0.999766	0.999775
ENSG00000074047.21	GLI2	-0.673048	0.500917	0.00162839	2	2	2	0.518541	0.0609783	mashr_Brain_Nucleus_accumbens_basal_ganglia.metaxcan_results	13344	0.999766	0.999109
ENSG00000095574.11	IKZF5	0.672961	0.500972	3.07e-06	1	1	1	0.500972	0.00976614	mashr_Brain_Nucleus_accumbens_basal_ganglia.metaxcan_results	13344	0.999766	0.999859
ENSG00000076650.6	GPATCH1	-0.672862	0.501035	0.0327022	1	1	1	0.501035	0.263663	mashr_Brain_Nucleus_accumbens_basal_ganglia.metaxcan_results	13344	0.999766	0.999799
ENSG00000153898.12	MCOLN2	-0.672738	0.501114	0.357243	1	2	2	0.501114	0.810128	mashr_Brain_Nucleus_accumbens_basal_ganglia.metaxcan_results	13344	0.999766	0.999302
ENSG00000277863.1	RP11-282A11.4	-0.672629	0.501183	0.297915	3	3	3	0.187368	2.44784	mashr_Brain_Nucleus_accumbens_basal_ganglia.metaxcan_results	13344	0.999766	0.999775
ENSG00000186432.8	KPNA4	-0.672441	0.501303	3.04e-05	1	1	1	0.501303	0.0179502	mashr_Brain_Nucleus_accumbens_basal_ganglia.metaxcan_results	13344	0.999766	0.999481
ENSG00000186187.11	ZNRF1	0.672319	0.50138	0.000650728	1	1	1	0.50138	0.0666678	mashr_Brain_Nucleus_accumbens_basal_ganglia.metaxcan_results	13344	0.999766	0.999635
ENSG00000123815.11	COQ8B	-0.672303	0.501391	0.000742279	1	1	1	0.501391	0.0590564	mashr_Brain_Nucleus_accumbens_basal_ganglia.metaxcan_results	13344	0.999766	0.999775
ENSG00000177409.11	SAMD9L	-0.672259	0.501419	0.152944	2	2	2	0.353417	0.673538	mashr_Brain_Nucleus_accumbens_basal_ganglia.metaxcan_results	13344	0.999766	0.998911
ENSG00000104804.7	TULP2	-0.672252	0.501423	0.0254021	2	2	2	0.501441	0.357813	mashr_Brain_Nucleus_accumbens_basal_ganglia.metaxcan_results	13344	0.999766	0.998911
ENSG00000131018.22	SYNE1	0.67218	0.501469	0.0166081	1	1	1	0.501469	0.205716	mashr_Brain_Nucleus_accumbens_basal_ganglia.metaxcan_results	13344	0.999766	0.999302
ENSG00000115414.18	FN1	-0.672164	0.501479	0.000241666	1	1	1	0.501479	0.0218759	mashr_Brain_Nucleus_accumbens_basal_ganglia.metaxcan_results	13344	0.999766	0.999859
ENSG00000123737.12	EXOSC9	-0.67193	0.501629	3.48e-09	1	1	1	0.501629	0.000201737	mashr_Brain_Nucleus_accumbens_basal_ganglia.metaxcan_results	13344	0.999766	0.998911
ENSG00000135655.15	USP15	-0.671845	0.501683	0.00149318	2	2	2	0.157824	0.0894506	mashr_Brain_Nucleus_accumbens_basal_ganglia.metaxcan_results	13344	0.999766	0.999302
ENSG00000146285.13	SCML4	0.671727	0.501758	0.00355459	1	1	1	0.501758	0.109799	mashr_Brain_Nucleus_accumbens_basal_ganglia.metaxcan_results	13344	0.999766	0.999782
ENSG00000186354.10	C9orf47	-0.671725	0.501759	0.00849385	1	1	1	0.501759	0.13774	mashr_Brain_Nucleus_accumbens_basal_ganglia.metaxcan_results	13344	0.999766	0.999481
ENSG00000176105.13	YES1	-0.671605	0.501835	0.00966495	2	2	2	0.361512	0.119511	mashr_Brain_Nucleus_accumbens_basal_ganglia.metaxcan_results	13344	0.999766	0.999775
ENSG00000186132.14	C2orf76	0.671602	0.501837	9.34e-05	1	1	1	0.501837	0.0246425	mashr_Brain_Nucleus_accumbens_basal_ganglia.metaxcan_results	13344	0.999766	0.999481
ENSG00000184378.2	ACTRT3	0.671483	0.501913	0.000339284	2	2	2	0.502147	0.0893841	mashr_Brain_Nucleus_accumbens_basal_ganglia.metaxcan_results	13344	0.999766	0.999481
ENSG00000139899.10	CBLN3	0.671275	0.502045	0.280285	2	2	2	0.345822	0.784205	mashr_Brain_Nucleus_accumbens_basal_ganglia.metaxcan_results	13344	0.999766	0.999635
ENSG00000108679.12	LGALS3BP	0.670923	0.502269	0.00216113	1	1	1	0.502269	0.225553	mashr_Brain_Nucleus_accumbens_basal_ganglia.metaxcan_results	13344	0.999766	0.999775
ENSG00000167595.14	PROSER3	-0.670874	0.502301	0.0104406	2	2	2	0.357503	0.115796	mashr_Brain_Nucleus_accumbens_basal_ganglia.metaxcan_results	13344	0.999766	0.999782
ENSG00000120738.7	EGR1	-0.670678	0.502426	4.55e-06	2	2	2	0.409429	0.0082585	mashr_Brain_Nucleus_accumbens_basal_ganglia.metaxcan_results	13344	0.999766	0.999859
ENSG00000125818.17	PSMF1	0.6704	0.502603	0.0395337	1	1	1	0.502603	0.4523	mashr_Brain_Nucleus_accumbens_basal_ganglia.metaxcan_results	13344	0.999766	0.999859
ENSG00000117408.10	IPO13	-0.670266	0.502688	4.57e-07	1	1	1	0.502688	0.00376712	mashr_Brain_Nucleus_accumbens_basal_ganglia.metaxcan_results	13344	0.999766	0.999775
ENSG00000125124.11	BBS2	-0.670119	0.502782	0.0280119	1	1	1	0.502782	0.214291	mashr_Brain_Nucleus_accumbens_basal_ganglia.metaxcan_results	13344	0.999766	0.999109
ENSG00000198000.11	NOL8	-0.670082	0.502806	0.0095476	1	1	1	0.502806	0.148656	mashr_Brain_Nucleus_accumbens_basal_ganglia.metaxcan_results	13344	0.999766	0.999481
ENSG00000106330.11	MOSPD3	0.670053	0.502824	0.00442138	2	2	2	0.503726	0.0779108	mashr_Brain_Nucleus_accumbens_basal_ganglia.metaxcan_results	13344	0.999766	0.999635
ENSG00000078304.19	PPP2R5C	0.670048	0.502827	0.00479036	2	2	2	0.410055	0.0840687	mashr_Brain_Nucleus_accumbens_basal_ganglia.metaxcan_results	13344	0.999766	0.999775
ENSG00000088986.10	DYNLL1	0.669971	0.502876	0.0111522	2	2	2	0.309461	0.161961	mashr_Brain_Nucleus_accumbens_basal_ganglia.metaxcan_results	13344	0.999766	0.999859
ENSG00000159915.12	ZNF233	-0.669579	0.503126	0.0199405	1	1	1	0.503126	0.316584	mashr_Brain_Nucleus_accumbens_basal_ganglia.metaxcan_results	13344	0.999766	0.999302
ENSG00000089159.16	PXN	-0.669509	0.503171	0.00244803	1	1	1	0.503171	0.108894	mashr_Brain_Nucleus_accumbens_basal_ganglia.metaxcan_results	13344	0.999766	0.999782
ENSG00000088854.12	C20orf194	-0.669487	0.503185	0.0160392	2	2	2	0.466908	0.229764	mashr_Brain_Nucleus_accumbens_basal_ganglia.metaxcan_results	13344	0.999766	0.999109
ENSG00000213523.10	SRA1	0.669265	0.503327	0.124139	2	2	2	0.380292	0.309653	mashr_Brain_Nucleus_accumbens_basal_ganglia.metaxcan_results	13344	0.999766	0.999658
ENSG00000167987.10	VPS37C	0.669052	0.503463	0.00332842	1	1	1	0.503463	0.185541	mashr_Brain_Nucleus_accumbens_basal_ganglia.metaxcan_results	13344	0.999766	0.999775
ENSG00000170571.11	EMB	0.668852	0.50359	0.00382588	1	1	1	0.50359	0.0906459	mashr_Brain_Nucleus_accumbens_basal_ganglia.metaxcan_results	13344	0.999766	0.999302
ENSG00000124249.6	KCNK15	0.668672	0.503705	0.0159943	3	3	3	0.31102	0.273411	mashr_Brain_Nucleus_accumbens_basal_ganglia.metaxcan_results	13344	0.999766	0.999302
ENSG00000059378.12	PARP12	0.66858	0.503764	0.00274965	1	1	1	0.503764	0.102169	mashr_Brain_Nucleus_accumbens_basal_ganglia.metaxcan_results	13344	0.999766	0.998289
ENSG00000101190.12	TCFL5	0.668571	0.503769	0.288818	4	4	4	0.254819	0.457148	mashr_Brain_Nucleus_accumbens_basal_ganglia.metaxcan_results	13344	0.999766	0.998911
ENSG00000197016.11	ZNF470	0.668365	0.5039	0.00509	2	3	3	0.262925	0.24995	mashr_Brain_Nucleus_accumbens_basal_ganglia.metaxcan_results	13344	0.999766	0.999799
ENSG00000154001.13	PPP2R5E	0.66829	0.503948	1.76e-05	1	1	1	0.503948	0.0103414	mashr_Brain_Nucleus_accumbens_basal_ganglia.metaxcan_results	13344	0.999766	0.999302
ENSG00000158055.15	GRHL3	-0.668165	0.504029	4.85e-05	1	1	1	0.504029	0.0105372	mashr_Brain_Nucleus_accumbens_basal_ganglia.metaxcan_results	13344	0.999766	0.999109
ENSG00000196636.7	SDHAF3	0.667992	0.504139	0.00023346	1	1	1	0.504139	0.0319096	mashr_Brain_Nucleus_accumbens_basal_ganglia.metaxcan_results	13344	0.999766	0.999782
ENSG00000152455.15	SUV39H2	0.667822	0.504247	0.00108528	2	2	2	0.329136	0.0726002	mashr_Brain_Nucleus_accumbens_basal_ganglia.metaxcan_results	13344	0.999766	0.999799
ENSG00000099834.18	CDHR5	-0.667711	0.504318	5.33e-06	1	1	1	0.504318	0.00734598	mashr_Brain_Nucleus_accumbens_basal_ganglia.metaxcan_results	13344	0.999766	0.999481
ENSG00000105321.12	CCDC9	-0.667701	0.504325	0.00522388	1	1	1	0.504325	0.103162	mashr_Brain_Nucleus_accumbens_basal_ganglia.metaxcan_results	13344	0.999766	0.999775
ENSG00000074416.13	MGLL	-0.667695	0.504329	0.0027026	2	2	2	0.482445	0.0892527	mashr_Brain_Nucleus_accumbens_basal_ganglia.metaxcan_results	13344	0.999766	0.999109
ENSG00000241106.6	HLA-DOB	-0.66763	0.50437	1.36821	3	3	3	0.00494287	1.62121	mashr_Brain_Nucleus_accumbens_basal_ganglia.metaxcan_results	13344	0.999766	0.999775
ENSG00000163002.12	NUP35	-0.667541	0.504427	0.06266	2	2	2	0.320729	0.365568	mashr_Brain_Nucleus_accumbens_basal_ganglia.metaxcan_results	13344	0.999766	0.999302
ENSG00000146151.12	HMGCLL1	-0.667428	0.504499	0.00863189	1	1	1	0.504499	0.136989	mashr_Brain_Nucleus_accumbens_basal_ganglia.metaxcan_results	13344	0.999766	0.999775
ENSG00000174038.12	C9orf131	-0.667389	0.504523	0.0013667	1	1	1	0.504523	0.120276	mashr_Brain_Nucleus_accumbens_basal_ganglia.metaxcan_results	13344	0.999766	0.998289
ENSG00000182973.18	CNOT10	0.66737	0.504536	3.25e-06	1	1	1	0.504536	0.0109656	mashr_Brain_Nucleus_accumbens_basal_ganglia.metaxcan_results	13344	0.999766	0.999859
ENSG00000108786.10	HSD17B1	-0.667217	0.504634	0.071107	2	2	2	0.15373	0.437751	mashr_Brain_Nucleus_accumbens_basal_ganglia.metaxcan_results	13344	0.999766	0.999775
ENSG00000102524.11	TNFSF13B	0.667197	0.504647	0.00415683	1	1	1	0.504647	0.240677	mashr_Brain_Nucleus_accumbens_basal_ganglia.metaxcan_results	13344	0.999766	0.999658
ENSG00000065600.12	TMEM206	0.667157	0.504672	0.0714108	4	4	4	0.168347	0.387421	mashr_Brain_Nucleus_accumbens_basal_ganglia.metaxcan_results	13344	0.999766	0.998911
ENSG00000070778.12	PTPN21	0.667035	0.50475	0.000733532	2	2	2	0.183765	0.0723425	mashr_Brain_Nucleus_accumbens_basal_ganglia.metaxcan_results	13344	0.999766	0.999302
ENSG00000163412.12	EIF4E3	0.666911	0.504829	0.00824835	3	3	3	0.485964	0.344174	mashr_Brain_Nucleus_accumbens_basal_ganglia.metaxcan_results	13344	0.999766	0.999109
ENSG00000117862.11	TXNDC12	0.666576	0.505043	0.00434832	1	1	1	0.505043	0.225419	mashr_Brain_Nucleus_accumbens_basal_ganglia.metaxcan_results	13344	0.999766	0.999635
ENSG00000182511.11	FES	-0.666525	0.505076	0.00659013	2	2	2	0.297349	0.354637	mashr_Brain_Nucleus_accumbens_basal_ganglia.metaxcan_results	13344	0.999766	0.999481
ENSG00000187527.10	ATP13A5	0.66636	0.505181	1.24e-06	1	1	1	0.505181	0.00176354	mashr_Brain_Nucleus_accumbens_basal_ganglia.metaxcan_results	13344	0.999766	0.999109
ENSG00000185518.11	SV2B	0.666304	0.505217	0.00923529	2	2	2	0.404185	0.132832	mashr_Brain_Nucleus_accumbens_basal_ganglia.metaxcan_results	13344	0.999766	0.999635
ENSG00000267475.1	CTD-2538C1.2	-0.666154	0.505313	0.029927	1	2	2	0.505313	0.313163	mashr_Brain_Nucleus_accumbens_basal_ganglia.metaxcan_results	13344	0.999766	0.999658
ENSG00000033030.13	ZCCHC8	-0.666037	0.505387	4.8e-06	1	1	1	0.505387	0.00303025	mashr_Brain_Nucleus_accumbens_basal_ganglia.metaxcan_results	13344	0.999766	0.999481
ENSG00000130559.18	CAMSAP1	-0.665987	0.505419	0.00143597	1	1	1	0.505419	0.0679785	mashr_Brain_Nucleus_accumbens_basal_ganglia.metaxcan_results	13344	0.999766	0.999859
ENSG00000173905.8	GOLIM4	0.665887	0.505483	0.000555262	1	1	1	0.505483	0.0544488	mashr_Brain_Nucleus_accumbens_basal_ganglia.metaxcan_results	13344	0.999766	0.999302
ENSG00000235863.3	B3GALT4	0.66583	0.50552	0.0206368	2	2	2	0.267776	0.347589	mashr_Brain_Nucleus_accumbens_basal_ganglia.metaxcan_results	13344	0.999766	0.998612
ENSG00000254858.9	MPV17L2	-0.665698	0.505604	0.00593493	1	1	1	0.505604	0.126413	mashr_Brain_Nucleus_accumbens_basal_ganglia.metaxcan_results	13344	0.999766	0.999782
ENSG00000143621.16	ILF2	0.665655	0.505632	0.000784134	1	1	1	0.505632	0.038634	mashr_Brain_Nucleus_accumbens_basal_ganglia.metaxcan_results	13344	0.999766	0.998289
ENSG00000273162.1	RP11-108L7.15	0.665276	0.505874	0.00717003	1	1	1	0.505874	0.147728	mashr_Brain_Nucleus_accumbens_basal_ganglia.metaxcan_results	13344	0.999766	0.999799
ENSG00000154639.18	CXADR	0.665259	0.505885	9.73e-06	1	1	1	0.505885	0.0045177	mashr_Brain_Nucleus_accumbens_basal_ganglia.metaxcan_results	13344	0.999766	0.999635
ENSG00000189050.15	RNFT1	-0.665236	0.5059	0.00381324	2	2	2	0.407184	0.142827	mashr_Brain_Nucleus_accumbens_basal_ganglia.metaxcan_results	13344	0.999766	0.999109
ENSG00000239282.7	GATSL3	-0.665228	0.505904	0.00876981	1	1	1	0.505904	0.163075	mashr_Brain_Nucleus_accumbens_basal_ganglia.metaxcan_results	13344	0.999766	0.998911
ENSG00000220008.3	LINGO3	-0.664922	0.506101	0.0012498	1	1	1	0.506101	0.0769199	mashr_Brain_Nucleus_accumbens_basal_ganglia.metaxcan_results	13344	0.999766	0.999658
ENSG00000183196.8	CHST6	0.664835	0.506156	0.00349103	2	2	2	0.289286	0.175767	mashr_Brain_Nucleus_accumbens_basal_ganglia.metaxcan_results	13344	0.999766	0.998911
ENSG00000091656.15	ZFHX4	-0.664461	0.506395	6.04e-05	1	1	1	0.506395	0.0161462	mashr_Brain_Nucleus_accumbens_basal_ganglia.metaxcan_results	13344	0.999766	0.999799
ENSG00000272482.1	RP11-474O21.5	-0.664014	0.506681	0.00171975	1	1	1	0.506681	0.0633029	mashr_Brain_Nucleus_accumbens_basal_ganglia.metaxcan_results	13344	0.999766	0.999635
ENSG00000162572.20	SCNN1D	0.66399	0.506697	0.00467083	2	2	2	0.489687	0.298449	mashr_Brain_Nucleus_accumbens_basal_ganglia.metaxcan_results	13344	0.999766	0.999302
ENSG00000148057.15	IDNK	-0.663942	0.506728	0.0100168	2	2	2	0.394502	0.129229	mashr_Brain_Nucleus_accumbens_basal_ganglia.metaxcan_results	13344	0.999766	0.998289
ENSG00000109832.13	DDX25	0.663714	0.506873	0.0162492	2	2	2	0.513249	0.216006	mashr_Brain_Nucleus_accumbens_basal_ganglia.metaxcan_results	13344	0.999766	0.998289
ENSG00000179119.14	SPTY2D1	0.663703	0.50688	0.00206481	1	1	1	0.50688	0.0685687	mashr_Brain_Nucleus_accumbens_basal_ganglia.metaxcan_results	13344	0.999766	0.999109
ENSG00000225383.7	SFTA1P	-0.663217	0.507192	0.40165	4	4	4	0.31365	0.453266	mashr_Brain_Nucleus_accumbens_basal_ganglia.metaxcan_results	13344	0.999766	0.999859
ENSG00000204396.10	VWA7	0.663171	0.507221	0.00810863	3	3	3	0.263221	0.341216	mashr_Brain_Nucleus_accumbens_basal_ganglia.metaxcan_results	13344	0.999766	0.999302
ENSG00000253696.2	KBTBD11-OT1	-0.662979	0.507344	0.0557001	2	2	2	0.441672	0.375487	mashr_Brain_Nucleus_accumbens_basal_ganglia.metaxcan_results	13344	0.999766	0.999859
ENSG00000105767.2	CADM4	-0.662935	0.507372	1.12e-05	1	1	1	0.507372	0.0108841	mashr_Brain_Nucleus_accumbens_basal_ganglia.metaxcan_results	13344	0.999766	0.998289
ENSG00000167900.11	TK1	0.662875	0.507411	0.330888	2	2	2	0.46853	1.18347	mashr_Brain_Nucleus_accumbens_basal_ganglia.metaxcan_results	13344	0.999766	0.999782
ENSG00000167306.19	MYO5B	0.662866	0.507416	1.59e-05	1	1	1	0.507416	0.0132692	mashr_Brain_Nucleus_accumbens_basal_ganglia.metaxcan_results	13344	0.999766	0.999775
ENSG00000124935.3	SCGB1D2	-0.662809	0.507453	0.0119967	1	1	1	0.507453	0.200444	mashr_Brain_Nucleus_accumbens_basal_ganglia.metaxcan_results	13344	0.999766	0.999859
ENSG00000136367.13	ZFHX2	-0.662595	0.50759	0.000345384	1	1	1	0.50759	0.0373044	mashr_Brain_Nucleus_accumbens_basal_ganglia.metaxcan_results	13344	0.999766	0.999109
ENSG00000277511.1	CTD-2095E4.5	0.662521	0.507638	0.000931759	1	1	1	0.507638	0.133238	mashr_Brain_Nucleus_accumbens_basal_ganglia.metaxcan_results	13344	0.999766	0.999109
ENSG00000164161.9	HHIP	-0.662128	0.507889	0.0029023	1	1	1	0.507889	0.0724184	mashr_Brain_Nucleus_accumbens_basal_ganglia.metaxcan_results	13344	0.999766	0.998612
ENSG00000111490.12	TBC1D30	0.662009	0.507966	6.78e-05	1	1	1	0.507966	0.0359525	mashr_Brain_Nucleus_accumbens_basal_ganglia.metaxcan_results	13344	0.999766	0.998289
ENSG00000232977.6	LINC00327	0.661981	0.507983	0.0730582	2	2	2	0.277381	0.420541	mashr_Brain_Nucleus_accumbens_basal_ganglia.metaxcan_results	13344	0.999766	0.998911
ENSG00000162746.14	FCRLB	0.661881	0.508048	0.13356	2	2	2	0.469521	0.476847	mashr_Brain_Nucleus_accumbens_basal_ganglia.metaxcan_results	13344	0.999766	0.998612
ENSG00000135338.13	LCA5	0.661858	0.508062	0.000935505	1	2	2	0.508062	0.133506	mashr_Brain_Nucleus_accumbens_basal_ganglia.metaxcan_results	13344	0.999766	0.999782
ENSG00000265369.3	PCAT18	-0.661737	0.50814	0.0113099	1	1	1	0.50814	0.165739	mashr_Brain_Nucleus_accumbens_basal_ganglia.metaxcan_results	13344	0.999766	0.999799
ENSG00000224239.1	AC090044.2	0.661599	0.508228	9.72e-06	1	1	1	0.508228	0.00485474	mashr_Brain_Nucleus_accumbens_basal_ganglia.metaxcan_results	13344	0.999766	0.999658
ENSG00000261135.1	RP4-798A10.7	-0.661596	0.50823	0.00638208	1	1	1	0.50823	0.151276	mashr_Brain_Nucleus_accumbens_basal_ganglia.metaxcan_results	13344	0.999766	0.998612
ENSG00000239672.7	NME1	-0.660427	0.50898	0.405431	2	2	2	0.385055	0.461771	mashr_Brain_Nucleus_accumbens_basal_ganglia.metaxcan_results	13344	0.999766	0.999635
ENSG00000163207.6	IVL	0.66019	0.509132	9.67e-06	2	2	2	0.10358	0.00934013	mashr_Brain_Nucleus_accumbens_basal_ganglia.metaxcan_results	13344	0.999766	0.999481
ENSG00000196139.13	AKR1C3	-0.66018	0.509139	0.00990254	1	1	1	0.509139	0.145288	mashr_Brain_Nucleus_accumbens_basal_ganglia.metaxcan_results	13344	0.999766	0.998289
ENSG00000272375.1	RP11-51J9.6	0.660173	0.509143	0.0752356	2	2	2	0.464573	0.475845	mashr_Brain_Nucleus_accumbens_basal_ganglia.metaxcan_results	13344	0.999766	0.999859
ENSG00000263683.1	RP4-777O23.1	0.659759	0.509408	0.0044252	1	1	1	0.509408	0.173853	mashr_Brain_Nucleus_accumbens_basal_ganglia.metaxcan_results	13344	0.999766	0.999782
ENSG00000078142.12	PIK3C3	-0.6595	0.509575	0.00553014	1	1	1	0.509575	0.10502	mashr_Brain_Nucleus_accumbens_basal_ganglia.metaxcan_results	13344	0.999766	0.998612
ENSG00000132185.16	FCRLA	-0.659359	0.509665	0.0375973	1	1	1	0.509665	0.290509	mashr_Brain_Nucleus_accumbens_basal_ganglia.metaxcan_results	13344	0.999766	0.999658
ENSG00000271367.1	RP3-483K16.4	-0.659056	0.50986	0.00130552	1	1	1	0.50986	0.0817527	mashr_Brain_Nucleus_accumbens_basal_ganglia.metaxcan_results	13344	0.999766	0.999782
ENSG00000121207.11	LRAT	-0.659031	0.509876	0.00097979	1	1	1	0.509876	0.17436	mashr_Brain_Nucleus_accumbens_basal_ganglia.metaxcan_results	13344	0.999766	0.998289
ENSG00000183578.6	TNFAIP8L3	0.658971	0.509914	0.00537332	1	1	1	0.509914	0.104127	mashr_Brain_Nucleus_accumbens_basal_ganglia.metaxcan_results	13344	0.999766	0.999782
ENSG00000082781.11	ITGB5	-0.65865	0.51012	0.00341111	1	1	1	0.51012	0.0787419	mashr_Brain_Nucleus_accumbens_basal_ganglia.metaxcan_results	13344	0.999766	0.998289
ENSG00000198920.9	KIAA0753	-0.658378	0.510295	1.69e-05	2	2	2	0.491851	0.00968987	mashr_Brain_Nucleus_accumbens_basal_ganglia.metaxcan_results	13344	0.999766	0.998289
ENSG00000160862.12	AZGP1	0.658185	0.510419	0.0274216	1	1	1	0.510419	0.237355	mashr_Brain_Nucleus_accumbens_basal_ganglia.metaxcan_results	13344	0.999766	0.998612
ENSG00000179588.8	ZFPM1	0.658084	0.510484	9.26e-07	2	2	2	0.338595	0.00359362	mashr_Brain_Nucleus_accumbens_basal_ganglia.metaxcan_results	13344	0.999766	0.999635
ENSG00000091986.15	CCDC80	-0.658033	0.510517	1.14e-05	1	1	1	0.510517	0.0147094	mashr_Brain_Nucleus_accumbens_basal_ganglia.metaxcan_results	13344	0.999766	0.999859
ENSG00000231720.1	RP11-568A7.3	0.657816	0.510656	0.0918086	2	2	2	0.33834	0.421749	mashr_Brain_Nucleus_accumbens_basal_ganglia.metaxcan_results	13344	0.999766	0.999481
ENSG00000085999.11	RAD54L	-0.657682	0.510743	0.0229359	1	1	1	0.510743	0.224472	mashr_Brain_Nucleus_accumbens_basal_ganglia.metaxcan_results	13344	0.999766	0.999782
ENSG00000142937.11	RPS8	0.657674	0.510748	0.0131136	1	1	1	0.510748	0.219346	mashr_Brain_Nucleus_accumbens_basal_ganglia.metaxcan_results	13344	0.999766	0.999658
ENSG00000205209.7	SCGB2B2	-0.657667	0.510752	0.0204222	3	3	3	0.45896	0.400303	mashr_Brain_Nucleus_accumbens_basal_ganglia.metaxcan_results	13344	0.999766	0.999481
ENSG00000204677.10	FAM153C	-0.657453	0.51089	0.0539052	2	2	2	0.374042	0.288469	mashr_Brain_Nucleus_accumbens_basal_ganglia.metaxcan_results	13344	0.999766	0.999635
ENSG00000116786.11	PLEKHM2	0.657437	0.5109	0.00802999	2	2	2	0.607998	0.163292	mashr_Brain_Nucleus_accumbens_basal_ganglia.metaxcan_results	13344	0.999766	0.999109
ENSG00000066629.16	EML1	0.657394	0.510928	2.81e-05	1	1	1	0.510928	0.0107452	mashr_Brain_Nucleus_accumbens_basal_ganglia.metaxcan_results	13344	0.999766	0.999775
ENSG00000188992.11	LIPI	-0.656952	0.511212	0.000166494	1	1	1	0.511212	0.0230926	mashr_Brain_Nucleus_accumbens_basal_ganglia.metaxcan_results	13344	0.999766	0.999859
ENSG00000255002.1	CTD-2509G16.2	-0.656848	0.511278	0.0325923	1	1	1	0.511278	0.601593	mashr_Brain_Nucleus_accumbens_basal_ganglia.metaxcan_results	13344	0.999766	0.999799
ENSG00000276409.4	CCL14	-0.656678	0.511388	0.00019381	2	2	2	0.570159	0.0715023	mashr_Brain_Nucleus_accumbens_basal_ganglia.metaxcan_results	13344	0.999766	0.999302
ENSG00000187790.10	FANCM	0.656568	0.511459	0.0223951	2	2	2	0.403948	0.240076	mashr_Brain_Nucleus_accumbens_basal_ganglia.metaxcan_results	13344	0.999766	0.999859
ENSG00000141298.17	SSH2	0.65635	0.511599	0.00458449	1	1	1	0.511599	0.0962943	mashr_Brain_Nucleus_accumbens_basal_ganglia.metaxcan_results	13344	0.999766	0.999799
ENSG00000105723.11	GSK3A	0.656292	0.511636	0.000181806	1	1	1	0.511636	0.0403726	mashr_Brain_Nucleus_accumbens_basal_ganglia.metaxcan_results	13344	0.999766	0.999658
ENSG00000177943.13	MAMDC4	-0.656222	0.511681	0.000213015	1	1	1	0.511681	0.0544827	mashr_Brain_Nucleus_accumbens_basal_ganglia.metaxcan_results	13344	0.999766	0.999782
ENSG00000267612.1	CTD-3116E22.7	-0.656196	0.511698	0.0190445	2	2	2	0.563652	0.213962	mashr_Brain_Nucleus_accumbens_basal_ganglia.metaxcan_results	13344	0.999766	0.998612
ENSG00000052841.14	TTC17	0.656184	0.511706	0.004799	1	1	1	0.511706	0.115207	mashr_Brain_Nucleus_accumbens_basal_ganglia.metaxcan_results	13344	0.999766	0.998289
ENSG00000261423.1	RP11-1007O24.3	-0.656172	0.511713	5.77e-05	2	2	2	0.492372	0.0189543	mashr_Brain_Nucleus_accumbens_basal_ganglia.metaxcan_results	13344	0.999766	0.999302
ENSG00000272902.2	TBC1D8-AS1	0.656162	0.51172	0.0061606	1	1	1	0.51172	0.134434	mashr_Brain_Nucleus_accumbens_basal_ganglia.metaxcan_results	13344	0.999766	0.999635
ENSG00000173273.15	TNKS	0.655929	0.51187	0.00596749	1	1	1	0.51187	0.126415	mashr_Brain_Nucleus_accumbens_basal_ganglia.metaxcan_results	13344	0.999766	0.999775
ENSG00000187017.15	ESPN	-0.655719	0.512005	0.00442638	2	2	2	0.444895	0.199595	mashr_Brain_Nucleus_accumbens_basal_ganglia.metaxcan_results	13344	0.999766	0.999782
ENSG00000147481.14	SNTG1	-0.655698	0.512019	0.0141178	1	1	1	0.512019	0.178019	mashr_Brain_Nucleus_accumbens_basal_ganglia.metaxcan_results	13344	0.999766	0.999775
ENSG00000144649.8	FAM198A	0.655559	0.512108	0.0253336	1	1	1	0.512108	0.218855	mashr_Brain_Nucleus_accumbens_basal_ganglia.metaxcan_results	13344	0.999766	0.999109
ENSG00000168491.9	CCDC110	0.655378	0.512224	0.0461032	1	1	1	0.512224	0.391616	mashr_Brain_Nucleus_accumbens_basal_ganglia.metaxcan_results	13344	0.999766	0.999635
ENSG00000143502.14	SUSD4	0.655366	0.512232	3.77e-05	1	1	1	0.512232	0.0585575	mashr_Brain_Nucleus_accumbens_basal_ganglia.metaxcan_results	13344	0.999766	0.999782
ENSG00000164221.12	CCDC112	0.655231	0.512319	0.00409738	1	1	1	0.512319	0.0935117	mashr_Brain_Nucleus_accumbens_basal_ganglia.metaxcan_results	13344	0.999766	0.998612
ENSG00000157985.18	AGAP1	-0.655227	0.512322	7.93e-05	1	1	1	0.512322	0.0246241	mashr_Brain_Nucleus_accumbens_basal_ganglia.metaxcan_results	13344	0.999766	0.999658
ENSG00000151612.15	ZNF827	0.655024	0.512452	9.18e-06	1	1	1	0.512452	0.00998327	mashr_Brain_Nucleus_accumbens_basal_ganglia.metaxcan_results	13344	0.999766	0.999782
ENSG00000116679.15	IVNS1ABP	-0.654896	0.512535	7.75e-06	1	1	1	0.512535	0.0135107	mashr_Brain_Nucleus_accumbens_basal_ganglia.metaxcan_results	13344	0.999766	0.999109
ENSG00000235358.1	RP11-399E6.1	0.654889	0.512539	0.0375248	1	2	2	0.512539	0.290771	mashr_Brain_Nucleus_accumbens_basal_ganglia.metaxcan_results	13344	0.999766	0.999635
ENSG00000271734.1	RP1-111B22.3	-0.6548	0.512597	0.00543441	2	2	2	0.50119	0.191909	mashr_Brain_Nucleus_accumbens_basal_ganglia.metaxcan_results	13344	0.999766	0.999109
ENSG00000091009.7	RBM27	-0.654727	0.512643	0.00135372	1	1	1	0.512643	0.0585489	mashr_Brain_Nucleus_accumbens_basal_ganglia.metaxcan_results	13344	0.999766	0.999775
ENSG00000196743.8	GM2A	-0.654636	0.512702	0.000824393	1	1	1	0.512702	0.0629587	mashr_Brain_Nucleus_accumbens_basal_ganglia.metaxcan_results	13344	0.999766	0.998612
ENSG00000257698.1	RP11-620J15.3	-0.654473	0.512807	0.00706363	2	2	2	0.474466	0.0754824	mashr_Brain_Nucleus_accumbens_basal_ganglia.metaxcan_results	13344	0.999766	0.998911
ENSG00000023572.8	GLRX2	0.65441	0.512848	0.00173269	2	3	3	0.239963	0.175736	mashr_Brain_Nucleus_accumbens_basal_ganglia.metaxcan_results	13344	0.999766	0.999635
ENSG00000171970.12	ZNF57	-0.654395	0.512857	0.00387731	1	1	1	0.512857	0.169594	mashr_Brain_Nucleus_accumbens_basal_ganglia.metaxcan_results	13344	0.999766	0.999658
ENSG00000076321.10	KLHL20	0.654379	0.512868	0.000266853	2	2	2	0.501722	0.0292972	mashr_Brain_Nucleus_accumbens_basal_ganglia.metaxcan_results	13344	0.999766	0.999635
ENSG00000162909.17	CAPN2	-0.65429	0.512925	0.00762432	1	1	1	0.512925	0.486386	mashr_Brain_Nucleus_accumbens_basal_ganglia.metaxcan_results	13344	0.999766	0.998612
ENSG00000255328.1	RP11-326C3.12	0.654212	0.512975	0.673798	2	2	2	0.467063	0.847398	mashr_Brain_Nucleus_accumbens_basal_ganglia.metaxcan_results	13344	0.999766	0.998911
ENSG00000253368.3	TRNP1	-0.653973	0.513129	0.00117937	2	2	2	0.253273	0.120246	mashr_Brain_Nucleus_accumbens_basal_ganglia.metaxcan_results	13344	0.999766	0.999782
ENSG00000214688.5	C10orf105	-0.653852	0.513207	0.00960674	2	2	2	0.202865	0.151833	mashr_Brain_Nucleus_accumbens_basal_ganglia.metaxcan_results	13344	0.999766	0.999775
ENSG00000196407.11	THEM5	-0.653844	0.513212	0.0027665	1	1	1	0.513212	0.0908093	mashr_Brain_Nucleus_accumbens_basal_ganglia.metaxcan_results	13344	0.999766	0.999658
ENSG00000117748.9	RPA2	-0.653771	0.513259	0.236039	1	1	1	0.513259	1.26999	mashr_Brain_Nucleus_accumbens_basal_ganglia.metaxcan_results	13344	0.999766	0.999302
ENSG00000198556.13	ZNF789	0.653731	0.513285	2.89e-05	1	1	1	0.513285	0.0168911	mashr_Brain_Nucleus_accumbens_basal_ganglia.metaxcan_results	13344	0.999766	0.999782
ENSG00000152784.15	PRDM8	0.653695	0.513308	0.000571027	2	2	2	0.54117	0.0991318	mashr_Brain_Nucleus_accumbens_basal_ganglia.metaxcan_results	13344	0.999766	0.999481
ENSG00000204946.9	ZNF783	0.653679	0.513318	0.0225971	3	3	3	0.362104	0.328977	mashr_Brain_Nucleus_accumbens_basal_ganglia.metaxcan_results	13344	0.999766	0.999635
ENSG00000072182.12	ASIC4	-0.653671	0.513324	0.000658106	1	1	1	0.513324	0.0387083	mashr_Brain_Nucleus_accumbens_basal_ganglia.metaxcan_results	13344	0.999766	0.998911
ENSG00000137814.10	HAUS2	-0.653604	0.513367	0.00129365	1	1	1	0.513367	0.087763	mashr_Brain_Nucleus_accumbens_basal_ganglia.metaxcan_results	13344	0.999766	0.998612
ENSG00000174844.14	DNAH12	-0.65338	0.513511	0.0190947	2	2	2	0.340331	0.215166	mashr_Brain_Nucleus_accumbens_basal_ganglia.metaxcan_results	13344	0.999766	0.999782
ENSG00000130560.8	UBAC1	0.653322	0.513549	0.0440457	1	1	1	0.513549	0.737268	mashr_Brain_Nucleus_accumbens_basal_ganglia.metaxcan_results	13344	0.999766	0.999799
ENSG00000043039.6	BARX2	-0.653158	0.513654	0.000257329	1	1	1	0.513654	0.108819	mashr_Brain_Nucleus_accumbens_basal_ganglia.metaxcan_results	13344	0.999766	0.998289
ENSG00000108773.10	KAT2A	-0.653099	0.513692	5.88e-05	1	1	1	0.513692	0.0211422	mashr_Brain_Nucleus_accumbens_basal_ganglia.metaxcan_results	13344	0.999766	0.999109
ENSG00000101384.11	JAG1	0.652899	0.513822	0.00608411	1	1	1	0.513822	0.1368	mashr_Brain_Nucleus_accumbens_basal_ganglia.metaxcan_results	13344	0.999766	0.999302
ENSG00000128408.8	RIBC2	-0.652738	0.513925	0.119706	1	1	1	0.513925	0.481556	mashr_Brain_Nucleus_accumbens_basal_ganglia.metaxcan_results	13344	0.999766	0.999859
ENSG00000165188.13	RNF183	0.652448	0.514112	0.0282337	2	2	2	0.432735	0.246502	mashr_Brain_Nucleus_accumbens_basal_ganglia.metaxcan_results	13344	0.999766	0.998289
ENSG00000135702.14	CHST5	-0.652361	0.514168	0.0332112	3	3	3	0.277466	0.33104	mashr_Brain_Nucleus_accumbens_basal_ganglia.metaxcan_results	13344	0.999766	0.999302
ENSG00000125835.18	SNRPB	0.65219	0.514279	0.000190246	1	1	1	0.514279	0.0273173	mashr_Brain_Nucleus_accumbens_basal_ganglia.metaxcan_results	13344	0.999766	0.999635
ENSG00000104442.9	ARMC1	-0.652122	0.514322	0.16283	3	3	3	0.275008	0.384258	mashr_Brain_Nucleus_accumbens_basal_ganglia.metaxcan_results	13344	0.999766	0.998911
ENSG00000189143.9	CLDN4	0.651869	0.514486	0.132994	1	2	2	0.514486	0.587489	mashr_Brain_Nucleus_accumbens_basal_ganglia.metaxcan_results	13344	0.999766	0.999799
ENSG00000197302.10	ZNF720	-0.651819	0.514518	0.0400162	1	1	1	0.514518	0.529501	mashr_Brain_Nucleus_accumbens_basal_ganglia.metaxcan_results	13344	0.999766	0.999109
ENSG00000135108.14	FBXO21	0.651698	0.514596	0.0432117	2	2	2	0.506459	0.210146	mashr_Brain_Nucleus_accumbens_basal_ganglia.metaxcan_results	13344	0.999766	0.999302
ENSG00000139971.15	C14orf37	-0.651669	0.514615	6.99e-06	1	1	1	0.514615	0.00746591	mashr_Brain_Nucleus_accumbens_basal_ganglia.metaxcan_results	13344	0.999766	0.999799
ENSG00000127743.5	IL17B	0.651532	0.514703	0.00092142	1	1	1	0.514703	0.0465766	mashr_Brain_Nucleus_accumbens_basal_ganglia.metaxcan_results	13344	0.999766	0.999859
ENSG00000161542.16	PRPSAP1	-0.65151	0.514717	0.124944	2	2	2	0.467166	0.508632	mashr_Brain_Nucleus_accumbens_basal_ganglia.metaxcan_results	13344	0.999766	0.999799
ENSG00000139438.5	FAM222A	-0.651507	0.514719	0.00604882	2	2	2	0.473764	0.218453	mashr_Brain_Nucleus_accumbens_basal_ganglia.metaxcan_results	13344	0.999766	0.999775
ENSG00000116815.15	CD58	0.651344	0.514825	0.000462029	2	2	2	0.281517	0.0370451	mashr_Brain_Nucleus_accumbens_basal_ganglia.metaxcan_results	13344	0.999766	0.998911
ENSG00000135249.7	RINT1	0.651252	0.514884	0.00306118	2	2	2	0.500779	0.179134	mashr_Brain_Nucleus_accumbens_basal_ganglia.metaxcan_results	13344	0.999766	0.999302
ENSG00000021762.19	OSBPL5	0.650916	0.515101	7.62e-09	1	2	2	0.515101	0.000364416	mashr_Brain_Nucleus_accumbens_basal_ganglia.metaxcan_results	13344	0.999766	0.998911
ENSG00000163558.12	PRKCI	0.650573	0.515322	8.02e-05	1	1	1	0.515322	0.0127454	mashr_Brain_Nucleus_accumbens_basal_ganglia.metaxcan_results	13344	0.999766	0.999109
ENSG00000146109.4	ABT1	0.650299	0.515499	0.00938618	1	1	1	0.515499	0.259819	mashr_Brain_Nucleus_accumbens_basal_ganglia.metaxcan_results	13344	0.999766	0.999481
ENSG00000185294.6	SPPL2C	0.650229	0.515544	2.21e-08	1	1	1	0.515544	0.000236885	mashr_Brain_Nucleus_accumbens_basal_ganglia.metaxcan_results	13344	0.999766	0.999775
ENSG00000225554.1	RP11-527D7.1	-0.650137	0.515604	0.0227116	2	2	2	0.319736	0.222064	mashr_Brain_Nucleus_accumbens_basal_ganglia.metaxcan_results	13344	0.999766	0.999109
ENSG00000117614.9	SYF2	0.649789	0.515829	1.11e-06	1	1	1	0.515829	0.00824082	mashr_Brain_Nucleus_accumbens_basal_ganglia.metaxcan_results	13344	0.999766	0.999109
ENSG00000135312.6	HTR1B	0.64961	0.515944	0.000732386	1	1	1	0.515944	0.0443303	mashr_Brain_Nucleus_accumbens_basal_ganglia.metaxcan_results	13344	0.999766	0.999782
ENSG00000178343.4	SHISA3	0.649472	0.516033	0.0367503	1	1	1	0.516033	0.33442	mashr_Brain_Nucleus_accumbens_basal_ganglia.metaxcan_results	13344	0.999766	0.998289
ENSG00000104907.12	TRMT1	0.649417	0.516069	3.81e-05	1	1	1	0.516069	0.00897613	mashr_Brain_Nucleus_accumbens_basal_ganglia.metaxcan_results	13344	0.999766	0.999635
ENSG00000160877.5	NACC1	-0.649417	0.516069	0.000638042	1	1	1	0.516069	0.0367472	mashr_Brain_Nucleus_accumbens_basal_ganglia.metaxcan_results	13344	0.999766	0.999799
ENSG00000167113.10	COQ4	0.649365	0.516103	0.00250469	2	2	2	0.565639	0.190383	mashr_Brain_Nucleus_accumbens_basal_ganglia.metaxcan_results	13344	0.999766	0.999775
ENSG00000174579.3	MSL2	-0.649357	0.516108	3.08e-05	1	1	1	0.516108	0.0189729	mashr_Brain_Nucleus_accumbens_basal_ganglia.metaxcan_results	13344	0.999766	0.999658
ENSG00000171791.12	BCL2	0.649113	0.516266	1.69e-05	1	1	1	0.516266	0.00587161	mashr_Brain_Nucleus_accumbens_basal_ganglia.metaxcan_results	13344	0.999766	0.999635
ENSG00000272192.1	CTD-2532N20.1	-0.649097	0.516276	0.00165796	2	2	2	0.517467	0.0582734	mashr_Brain_Nucleus_accumbens_basal_ganglia.metaxcan_results	13344	0.999766	0.999859
ENSG00000081237.18	PTPRC	-0.648864	0.516427	2.5e-05	2	2	2	0.414443	0.0247805	mashr_Brain_Nucleus_accumbens_basal_ganglia.metaxcan_results	13344	0.999766	0.999481
ENSG00000149636.15	DSN1	0.648777	0.516482	0.0423326	1	1	1	0.516482	0.695406	mashr_Brain_Nucleus_accumbens_basal_ganglia.metaxcan_results	13344	0.999766	0.999775
ENSG00000148444.15	COMMD3	0.648746	0.516503	7.83e-06	1	1	1	0.516503	0.0127029	mashr_Brain_Nucleus_accumbens_basal_ganglia.metaxcan_results	13344	0.999766	0.999799
ENSG00000260077.1	RP11-254F7.2	0.648645	0.516568	0.155961	3	3	3	0.125724	0.669558	mashr_Brain_Nucleus_accumbens_basal_ganglia.metaxcan_results	13344	0.999766	0.999658
ENSG00000213424.8	KRT222	-0.648515	0.516652	0.000138521	1	1	1	0.516652	0.019284	mashr_Brain_Nucleus_accumbens_basal_ganglia.metaxcan_results	13344	0.999766	0.999775
ENSG00000181378.13	CFAP65	0.648173	0.516873	1.23e-05	1	1	1	0.516873	0.0103269	mashr_Brain_Nucleus_accumbens_basal_ganglia.metaxcan_results	13344	0.999766	0.999859
ENSG00000141034.9	GID4	-0.648152	0.516887	3.92e-06	1	1	1	0.516887	0.00289448	mashr_Brain_Nucleus_accumbens_basal_ganglia.metaxcan_results	13344	0.999766	0.999782
ENSG00000171953.15	ATPAF2	0.648152	0.516887	0.00179886	1	1	1	0.516887	0.0620128	mashr_Brain_Nucleus_accumbens_basal_ganglia.metaxcan_results	13344	0.999766	0.998612
ENSG00000165084.15	C8orf34	-0.647878	0.517064	0.000536833	1	1	1	0.517064	0.0315921	mashr_Brain_Nucleus_accumbens_basal_ganglia.metaxcan_results	13344	0.999766	0.999302
ENSG00000168438.14	CDC40	0.647847	0.517084	1.55e-05	1	1	1	0.517084	0.0147183	mashr_Brain_Nucleus_accumbens_basal_ganglia.metaxcan_results	13344	0.999766	0.999859
ENSG00000138081.20	FBXO11	0.647801	0.517114	3.63e-06	1	1	1	0.517114	0.00463851	mashr_Brain_Nucleus_accumbens_basal_ganglia.metaxcan_results	13344	0.999766	0.998612
ENSG00000122375.11	OPN4	0.64769	0.517185	0.186653	2	2	2	0.471371	0.878336	mashr_Brain_Nucleus_accumbens_basal_ganglia.metaxcan_results	13344	0.999766	0.998612
ENSG00000233684.2	LINC01865	-0.647549	0.517277	0.00192332	1	1	1	0.517277	0.0628327	mashr_Brain_Nucleus_accumbens_basal_ganglia.metaxcan_results	13344	0.999766	0.999481
ENSG00000261455.1	LINC01003	-0.647484	0.517319	0.0777648	3	3	3	0.420208	0.36795	mashr_Brain_Nucleus_accumbens_basal_ganglia.metaxcan_results	13344	0.999766	0.999782
ENSG00000103642.11	LACTB	0.647381	0.517386	0.0744974	1	1	1	0.517386	0.384137	mashr_Brain_Nucleus_accumbens_basal_ganglia.metaxcan_results	13344	0.999766	0.999481
ENSG00000171189.17	GRIK1	-0.647267	0.517459	6.81e-05	1	1	1	0.517459	0.0160759	mashr_Brain_Nucleus_accumbens_basal_ganglia.metaxcan_results	13344	0.999766	0.998289
ENSG00000259687.1	LINC01220	0.647243	0.517475	0.0499588	2	2	2	0.55196	0.620503	mashr_Brain_Nucleus_accumbens_basal_ganglia.metaxcan_results	13344	0.999766	0.999775
ENSG00000069998.12	HDHD5	-0.647104	0.517565	0.00988209	1	1	1	0.517565	0.156164	mashr_Brain_Nucleus_accumbens_basal_ganglia.metaxcan_results	13344	0.999766	0.998911
ENSG00000180432.5	CYP8B1	0.64708	0.51758	0.00256303	1	1	1	0.51758	0.0715044	mashr_Brain_Nucleus_accumbens_basal_ganglia.metaxcan_results	13344	0.999766	0.999799
ENSG00000146426.17	TIAM2	-0.646987	0.51764	2.73e-05	2	2	2	0.500733	0.0336403	mashr_Brain_Nucleus_accumbens_basal_ganglia.metaxcan_results	13344	0.999766	0.998289
ENSG00000108582.11	CPD	-0.646784	0.517772	0.0173405	2	2	2	0.277565	0.110787	mashr_Brain_Nucleus_accumbens_basal_ganglia.metaxcan_results	13344	0.999766	0.998612
ENSG00000116254.17	CHD5	-0.646527	0.517938	0.000241505	1	1	1	0.517938	0.0531242	mashr_Brain_Nucleus_accumbens_basal_ganglia.metaxcan_results	13344	0.999766	0.999658
ENSG00000039139.9	DNAH5	0.646199	0.518151	0.0138374	1	1	1	0.518151	0.202316	mashr_Brain_Nucleus_accumbens_basal_ganglia.metaxcan_results	13344	0.999766	0.999481
ENSG00000136247.14	ZDHHC4	0.646178	0.518164	0.0260497	1	1	1	0.518164	0.24701	mashr_Brain_Nucleus_accumbens_basal_ganglia.metaxcan_results	13344	0.999766	0.998612
ENSG00000065802.11	ASB1	0.646067	0.518236	4.27e-05	2	2	2	0.0898116	0.0223346	mashr_Brain_Nucleus_accumbens_basal_ganglia.metaxcan_results	13344	0.999766	0.998289
ENSG00000272343.1	RP11-140I16.3	0.645784	0.518419	0.000117484	1	1	1	0.518419	0.01848	mashr_Brain_Nucleus_accumbens_basal_ganglia.metaxcan_results	13344	0.999766	0.998289
ENSG00000160688.18	FLAD1	-0.645614	0.518529	0.000348157	1	1	1	0.518529	0.0965027	mashr_Brain_Nucleus_accumbens_basal_ganglia.metaxcan_results	13344	0.999766	0.999109
ENSG00000102753.9	KPNA3	-0.645605	0.518535	2.81e-05	1	1	1	0.518535	0.0146682	mashr_Brain_Nucleus_accumbens_basal_ganglia.metaxcan_results	13344	0.999766	0.999775
ENSG00000188760.10	TMEM198	0.645375	0.518684	0.00304933	2	2	2	0.399613	0.0645554	mashr_Brain_Nucleus_accumbens_basal_ganglia.metaxcan_results	13344	0.999766	0.999859
ENSG00000077152.9	UBE2T	0.645301	0.518732	0.00360301	1	1	1	0.518732	0.123342	mashr_Brain_Nucleus_accumbens_basal_ganglia.metaxcan_results	13344	0.999766	0.999782
ENSG00000114796.15	KLHL24	0.64524	0.518772	0.0255822	1	1	1	0.518772	0.25452	mashr_Brain_Nucleus_accumbens_basal_ganglia.metaxcan_results	13344	0.999766	0.998911
ENSG00000186815.12	TPCN1	-0.645158	0.518825	0.00174358	1	1	1	0.518825	0.142741	mashr_Brain_Nucleus_accumbens_basal_ganglia.metaxcan_results	13344	0.999766	0.999799
ENSG00000111196.9	MAGOHB	-0.644675	0.519138	0.00237539	2	2	2	0.588818	0.098092	mashr_Brain_Nucleus_accumbens_basal_ganglia.metaxcan_results	13344	0.999766	0.999302
ENSG00000250899.3	RP11-253E3.3	0.644638	0.519162	0.000251897	1	2	2	0.519162	0.0257491	mashr_Brain_Nucleus_accumbens_basal_ganglia.metaxcan_results	13344	0.999766	0.999658
ENSG00000128656.13	CHN1	0.644516	0.519241	0.000127489	1	1	1	0.519241	0.0218803	mashr_Brain_Nucleus_accumbens_basal_ganglia.metaxcan_results	13344	0.999766	0.999782
ENSG00000170476.15	MZB1	0.644499	0.519252	0.000366531	1	1	1	0.519252	0.0537719	mashr_Brain_Nucleus_accumbens_basal_ganglia.metaxcan_results	13344	0.999766	0.999799
ENSG00000134716.9	CYP2J2	-0.644499	0.519252	0.0231141	1	2	2	0.519252	0.319351	mashr_Brain_Nucleus_accumbens_basal_ganglia.metaxcan_results	13344	0.999766	0.999799
ENSG00000154319.14	FAM167A	0.644389	0.519323	0.0161638	2	2	2	0.308593	0.235251	mashr_Brain_Nucleus_accumbens_basal_ganglia.metaxcan_results	13344	0.999766	0.999782
ENSG00000174226.8	SNX31	0.644353	0.519347	0.501029	2	2	2	0.251443	0.669612	mashr_Brain_Nucleus_accumbens_basal_ganglia.metaxcan_results	13344	0.999766	0.999635
ENSG00000143669.13	LYST	0.64435	0.519348	0.000229589	1	1	1	0.519348	0.0322587	mashr_Brain_Nucleus_accumbens_basal_ganglia.metaxcan_results	13344	0.999766	0.999109
ENSG00000154957.13	ZNF18	0.644288	0.519389	0.00495147	1	1	1	0.519389	0.113776	mashr_Brain_Nucleus_accumbens_basal_ganglia.metaxcan_results	13344	0.999766	0.999782
ENSG00000178567.7	EPM2AIP1	0.644168	0.519467	0.000390766	1	1	1	0.519467	0.0324156	mashr_Brain_Nucleus_accumbens_basal_ganglia.metaxcan_results	13344	0.999766	0.998911
ENSG00000144730.17	IL17RD	-0.644045	0.519546	0.00155732	2	2	2	0.524228	0.094159	mashr_Brain_Nucleus_accumbens_basal_ganglia.metaxcan_results	13344	0.999766	0.999799
ENSG00000166578.9	IQCD	0.64401	0.519569	0.00744598	2	2	2	0.518825	0.250996	mashr_Brain_Nucleus_accumbens_basal_ganglia.metaxcan_results	13344	0.999766	0.999635
ENSG00000165935.9	SMCO2	0.643966	0.519597	0.00206485	2	2	2	0.448855	0.169789	mashr_Brain_Nucleus_accumbens_basal_ganglia.metaxcan_results	13344	0.999766	0.999775
ENSG00000215117.5	LINC00588	0.64391	0.519634	0.0480756	1	1	1	0.519634	0.423739	mashr_Brain_Nucleus_accumbens_basal_ganglia.metaxcan_results	13344	0.999766	0.999658
ENSG00000186687.15	LYRM7	-0.643761	0.519731	0.00300572	2	2	2	0.101441	0.220773	mashr_Brain_Nucleus_accumbens_basal_ganglia.metaxcan_results	13344	0.999766	0.999775
ENSG00000121542.11	SEC22A	0.643749	0.519738	0.0115423	2	2	2	0.519448	0.194162	mashr_Brain_Nucleus_accumbens_basal_ganglia.metaxcan_results	13344	0.999766	0.998612
ENSG00000132970.12	WASF3	0.643703	0.519768	0.0384273	3	3	3	0.583566	0.278866	mashr_Brain_Nucleus_accumbens_basal_ganglia.metaxcan_results	13344	0.999766	0.999481
ENSG00000010030.13	ETV7	0.64368	0.519783	0.0689541	2	2	2	0.329213	0.316856	mashr_Brain_Nucleus_accumbens_basal_ganglia.metaxcan_results	13344	0.999766	0.998289
ENSG00000270972.1	RP11-326C3.15	0.643661	0.519795	0.672131	3	3	3	0.247635	0.622473	mashr_Brain_Nucleus_accumbens_basal_ganglia.metaxcan_results	13344	0.999766	0.999635
ENSG00000055211.12	GINM1	-0.643211	0.520087	0.0196048	1	1	1	0.520087	0.213094	mashr_Brain_Nucleus_accumbens_basal_ganglia.metaxcan_results	13344	0.999766	0.998911
ENSG00000132128.16	LRRC41	0.643016	0.520214	0.00175871	1	1	1	0.520214	0.216895	mashr_Brain_Nucleus_accumbens_basal_ganglia.metaxcan_results	13344	0.999766	0.999109
ENSG00000112031.15	MTRF1L	0.643007	0.520219	0.233368	2	2	2	0.219203	0.641216	mashr_Brain_Nucleus_accumbens_basal_ganglia.metaxcan_results	13344	0.999766	0.999302
ENSG00000183150.7	GPR19	0.64295	0.520257	8.31e-05	1	1	1	0.520257	0.021807	mashr_Brain_Nucleus_accumbens_basal_ganglia.metaxcan_results	13344	0.999766	0.999658
ENSG00000269930.1	RP11-932O9.9	-0.642932	0.520268	0.005015	1	2	2	0.520268	0.106884	mashr_Brain_Nucleus_accumbens_basal_ganglia.metaxcan_results	13344	0.999766	0.999799
ENSG00000177096.8	FAM109B	-0.642726	0.520402	0.00724346	2	2	2	0.174905	0.440671	mashr_Brain_Nucleus_accumbens_basal_ganglia.metaxcan_results	13344	0.999766	0.998911
ENSG00000196365.11	LONP1	-0.642702	0.520418	0.0301295	1	2	2	0.520418	0.288326	mashr_Brain_Nucleus_accumbens_basal_ganglia.metaxcan_results	13344	0.999766	0.999775
ENSG00000261934.2	PCDHGA9	0.642646	0.520454	0.00324283	1	1	1	0.520454	0.237693	mashr_Brain_Nucleus_accumbens_basal_ganglia.metaxcan_results	13344	0.999766	0.999109
ENSG00000197142.10	ACSL5	-0.642224	0.520728	0.0114799	2	2	2	0.0536185	0.109761	mashr_Brain_Nucleus_accumbens_basal_ganglia.metaxcan_results	13344	0.999766	0.998289
ENSG00000176853.15	FAM91A1	-0.642036	0.52085	1.58e-05	1	1	1	0.52085	0.0059706	mashr_Brain_Nucleus_accumbens_basal_ganglia.metaxcan_results	13344	0.999766	0.999302
ENSG00000146729.9	GBAS	-0.642012	0.520865	0.0144498	3	3	3	0.354237	0.246752	mashr_Brain_Nucleus_accumbens_basal_ganglia.metaxcan_results	13344	0.999766	0.999782
ENSG00000115252.18	PDE1A	0.641961	0.520899	0.151725	2	2	2	0.0163727	0.594936	mashr_Brain_Nucleus_accumbens_basal_ganglia.metaxcan_results	13344	0.999766	0.999109
ENSG00000188321.13	ZNF559	0.641919	0.520926	0.319859	1	2	2	0.520926	1.33651	mashr_Brain_Nucleus_accumbens_basal_ganglia.metaxcan_results	13344	0.999766	0.999859
ENSG00000159917.15	ZNF235	0.641821	0.520989	0.0364768	1	1	1	0.520989	0.281888	mashr_Brain_Nucleus_accumbens_basal_ganglia.metaxcan_results	13344	0.999766	0.999635
ENSG00000180855.15	ZNF443	-0.641624	0.521117	0.102832	1	1	1	0.521117	0.490135	mashr_Brain_Nucleus_accumbens_basal_ganglia.metaxcan_results	13344	0.999766	0.999658
ENSG00000147586.9	MRPS28	-0.641584	0.521143	0.000298411	1	1	1	0.521143	0.0590523	mashr_Brain_Nucleus_accumbens_basal_ganglia.metaxcan_results	13344	0.999766	0.999481
ENSG00000178950.16	GAK	-0.641553	0.521164	0.0135367	1	1	1	0.521164	0.185331	mashr_Brain_Nucleus_accumbens_basal_ganglia.metaxcan_results	13344	0.999766	0.999799
ENSG00000165644.10	COMTD1	0.641533	0.521176	0.00992427	1	1	1	0.521176	0.37188	mashr_Brain_Nucleus_accumbens_basal_ganglia.metaxcan_results	13344	0.999766	0.999109
ENSG00000102805.14	CLN5	0.641527	0.52118	0.00622112	2	2	2	0.547372	0.175697	mashr_Brain_Nucleus_accumbens_basal_ganglia.metaxcan_results	13344	0.999766	0.999859
ENSG00000158050.4	DUSP2	0.64139	0.521269	0.000229288	2	2	2	0.521618	0.0211403	mashr_Brain_Nucleus_accumbens_basal_ganglia.metaxcan_results	13344	0.999766	0.998612
ENSG00000223501.8	VPS52	-0.641243	0.521365	0.00200411	1	1	1	0.521365	0.272392	mashr_Brain_Nucleus_accumbens_basal_ganglia.metaxcan_results	13344	0.999766	0.999859
ENSG00000146233.7	CYP39A1	0.641209	0.521387	0.025076	2	2	2	0.541288	0.149184	mashr_Brain_Nucleus_accumbens_basal_ganglia.metaxcan_results	13344	0.999766	0.998612
ENSG00000009950.15	MLXIPL	0.64103	0.521503	0.00500697	1	1	1	0.521503	0.0991548	mashr_Brain_Nucleus_accumbens_basal_ganglia.metaxcan_results	13344	0.999766	0.999109
ENSG00000117036.11	ETV3	0.641025	0.521507	7.38e-05	2	2	2	0.445813	0.0567416	mashr_Brain_Nucleus_accumbens_basal_ganglia.metaxcan_results	13344	0.999766	0.999859
ENSG00000229116.2	RP11-20J15.3	-0.641005	0.52152	7.58e-09	1	1	1	0.52152	0.000157001	mashr_Brain_Nucleus_accumbens_basal_ganglia.metaxcan_results	13344	0.999766	0.999635
ENSG00000204252.13	HLA-DOA	0.640984	0.521533	0.0108322	3	3	3	0.0137762	0.265528	mashr_Brain_Nucleus_accumbens_basal_ganglia.metaxcan_results	13344	0.999766	0.999799
ENSG00000128185.9	DGCR6L	-0.640982	0.521534	0.00123562	1	2	2	0.521534	0.1818	mashr_Brain_Nucleus_accumbens_basal_ganglia.metaxcan_results	13344	0.999766	0.999658
ENSG00000143515.16	ATP8B2	0.640941	0.521561	1.68e-07	1	1	1	0.521561	0.00088845	mashr_Brain_Nucleus_accumbens_basal_ganglia.metaxcan_results	13344	0.999766	0.999481
ENSG00000166558.10	SLC38A8	-0.640926	0.521571	0.0154608	2	2	2	0.536616	0.392393	mashr_Brain_Nucleus_accumbens_basal_ganglia.metaxcan_results	13344	0.999766	0.998612
ENSG00000250378.2	RP11-119J18.1	0.640822	0.521639	0.0423274	2	2	2	0.372465	0.371978	mashr_Brain_Nucleus_accumbens_basal_ganglia.metaxcan_results	13344	0.999766	0.999109
ENSG00000121904.17	CSMD2	-0.640577	0.521798	0.000284033	1	1	1	0.521798	0.0261717	mashr_Brain_Nucleus_accumbens_basal_ganglia.metaxcan_results	13344	0.999766	0.998911
ENSG00000173812.10	EIF1	-0.64037	0.521932	0.000104093	1	1	1	0.521932	0.0344834	mashr_Brain_Nucleus_accumbens_basal_ganglia.metaxcan_results	13344	0.999766	0.999481
ENSG00000137040.9	RANBP6	0.640293	0.521982	0.000917974	1	1	1	0.521982	0.0549301	mashr_Brain_Nucleus_accumbens_basal_ganglia.metaxcan_results	13344	0.999766	0.998289
ENSG00000198843.12	SELENOT	0.640152	0.522074	0.00167322	1	1	1	0.522074	0.0859224	mashr_Brain_Nucleus_accumbens_basal_ganglia.metaxcan_results	13344	0.999766	0.998911
ENSG00000188677.14	PARVB	0.640122	0.522093	0.0394929	3	3	3	0.582642	0.28574	mashr_Brain_Nucleus_accumbens_basal_ganglia.metaxcan_results	13344	0.999766	0.999109
ENSG00000273507.4	RP11-50D16.4	-0.640053	0.522138	0.0106683	2	2	2	0.53018	0.35161	mashr_Brain_Nucleus_accumbens_basal_ganglia.metaxcan_results	13344	0.999766	0.998289
ENSG00000259869.1	AL022344.7	0.639817	0.522292	0.0412305	2	2	2	0.248631	0.523703	mashr_Brain_Nucleus_accumbens_basal_ganglia.metaxcan_results	13344	0.999766	0.999859
ENSG00000135917.13	SLC19A3	-0.639714	0.522359	0.0027324	2	2	2	0.437577	0.166224	mashr_Brain_Nucleus_accumbens_basal_ganglia.metaxcan_results	13344	0.999766	0.999799
ENSG00000242612.6	DECR2	-0.639472	0.522516	0.329692	3	3	3	0.471077	0.422792	mashr_Brain_Nucleus_accumbens_basal_ganglia.metaxcan_results	13344	0.999766	0.999635
ENSG00000162241.12	SLC25A45	0.639397	0.522565	0.00353178	1	1	1	0.522565	0.259403	mashr_Brain_Nucleus_accumbens_basal_ganglia.metaxcan_results	13344	0.999766	0.999658
ENSG00000250067.11	YJEFN3	0.639115	0.522748	0.000156301	1	1	1	0.522748	0.0760702	mashr_Brain_Nucleus_accumbens_basal_ganglia.metaxcan_results	13344	0.999766	0.999782
ENSG00000134571.10	MYBPC3	0.63909	0.522764	0.00073274	1	1	1	0.522764	0.131336	mashr_Brain_Nucleus_accumbens_basal_ganglia.metaxcan_results	13344	0.999766	0.999799
ENSG00000146215.13	CRIP3	0.638934	0.522866	7.14e-05	1	1	1	0.522866	0.0149647	mashr_Brain_Nucleus_accumbens_basal_ganglia.metaxcan_results	13344	0.999766	0.998612
ENSG00000173040.12	EVC2	-0.638927	0.522871	0.000798375	1	1	1	0.522871	0.0554163	mashr_Brain_Nucleus_accumbens_basal_ganglia.metaxcan_results	13344	0.999766	0.998911
ENSG00000185477.4	GPRIN3	0.638909	0.522882	0.0073628	2	2	2	0.304782	0.0856401	mashr_Brain_Nucleus_accumbens_basal_ganglia.metaxcan_results	13344	0.999766	0.999658
ENSG00000198093.10	ZNF649	0.638668	0.523039	0.117045	2	2	2	0.387474	0.548926	mashr_Brain_Nucleus_accumbens_basal_ganglia.metaxcan_results	13344	0.999766	0.999658
ENSG00000166897.14	ELFN2	-0.638659	0.523045	1.46e-06	1	1	1	0.523045	0.00555049	mashr_Brain_Nucleus_accumbens_basal_ganglia.metaxcan_results	13344	0.999766	0.999859
ENSG00000221995.5	TIAF1	0.638588	0.523091	0.0430555	1	1	1	0.523091	0.313069	mashr_Brain_Nucleus_accumbens_basal_ganglia.metaxcan_results	13344	0.999766	0.998911
ENSG00000143751.9	SDE2	-0.638473	0.523166	0.00143677	2	2	2	0.282304	0.0530511	mashr_Brain_Nucleus_accumbens_basal_ganglia.metaxcan_results	13344	0.999766	0.999799
ENSG00000135617.3	PRADC1	0.638253	0.523309	0.00589761	3	3	3	0.285206	0.10536	mashr_Brain_Nucleus_accumbens_basal_ganglia.metaxcan_results	13344	0.999766	0.999658
ENSG00000166130.14	IKBIP	-0.637997	0.523476	0.0710247	1	1	1	0.523476	0.47509	mashr_Brain_Nucleus_accumbens_basal_ganglia.metaxcan_results	13344	0.999766	0.999782
ENSG00000120868.13	APAF1	-0.637997	0.523476	0.00505834	1	1	1	0.523476	0.126787	mashr_Brain_Nucleus_accumbens_basal_ganglia.metaxcan_results	13344	0.999766	0.998289
ENSG00000070601.9	FRMPD1	0.637992	0.523479	0.000120258	2	2	2	0.60848	0.0235019	mashr_Brain_Nucleus_accumbens_basal_ganglia.metaxcan_results	13344	0.999766	0.999481
ENSG00000130173.13	ANGPTL8	0.63793	0.523519	0.000258037	1	1	1	0.523519	0.0404816	mashr_Brain_Nucleus_accumbens_basal_ganglia.metaxcan_results	13344	0.999766	0.999635
ENSG00000277851.1	RP11-756G20.1	-0.63781	0.523597	0.0156324	1	1	1	0.523597	0.242987	mashr_Brain_Nucleus_accumbens_basal_ganglia.metaxcan_results	13344	0.999766	0.999775
ENSG00000168398.6	BDKRB2	0.637787	0.523612	0.0135371	2	2	2	0.353964	0.297515	mashr_Brain_Nucleus_accumbens_basal_ganglia.metaxcan_results	13344	0.999766	0.998911
ENSG00000131746.12	TNS4	0.637755	0.523633	7.11e-06	1	1	1	0.523633	0.0111296	mashr_Brain_Nucleus_accumbens_basal_ganglia.metaxcan_results	13344	0.999766	0.998612
ENSG00000236819.1	LINC01563	-0.637546	0.523769	0.00641809	2	2	2	0.596723	0.125514	mashr_Brain_Nucleus_accumbens_basal_ganglia.metaxcan_results	13344	0.999766	0.999481
ENSG00000115310.17	RTN4	0.637468	0.52382	0.00213902	1	1	1	0.52382	0.0661375	mashr_Brain_Nucleus_accumbens_basal_ganglia.metaxcan_results	13344	0.999766	0.999481
ENSG00000153446.15	C16orf89	0.637436	0.523841	0.00442209	1	1	1	0.523841	0.135629	mashr_Brain_Nucleus_accumbens_basal_ganglia.metaxcan_results	13344	0.999766	0.999481
ENSG00000185261.14	KIAA0825	-0.637418	0.523853	0.00382679	2	2	2	0.114889	0.135698	mashr_Brain_Nucleus_accumbens_basal_ganglia.metaxcan_results	13344	0.999766	0.998289
ENSG00000127249.14	ATP13A4	0.637357	0.523893	0.00952697	1	1	1	0.523893	0.145547	mashr_Brain_Nucleus_accumbens_basal_ganglia.metaxcan_results	13344	0.999766	0.999109
ENSG00000103174.11	NAGPA	-0.636847	0.524225	0.0156267	2	2	2	0.42259	0.15916	mashr_Brain_Nucleus_accumbens_basal_ganglia.metaxcan_results	13344	0.999766	0.998612
ENSG00000156232.7	WHAMM	0.636784	0.524266	0.00871781	1	1	1	0.524266	0.520097	mashr_Brain_Nucleus_accumbens_basal_ganglia.metaxcan_results	13344	0.999766	0.999799
ENSG00000103942.12	HOMER2	-0.636784	0.524266	0.000602529	1	1	1	0.524266	0.126952	mashr_Brain_Nucleus_accumbens_basal_ganglia.metaxcan_results	13344	0.999766	0.999481
ENSG00000169612.3	FAM103A1	-0.636784	0.524266	0.00826416	1	1	1	0.524266	0.470166	mashr_Brain_Nucleus_accumbens_basal_ganglia.metaxcan_results	13344	0.999766	0.999799
ENSG00000249846.6	LINC02021	0.636709	0.524314	0.169187	1	1	1	0.524314	0.607371	mashr_Brain_Nucleus_accumbens_basal_ganglia.metaxcan_results	13344	0.999766	0.999109
ENSG00000114739.13	ACVR2B	-0.636421	0.524502	0.0058169	1	1	1	0.524502	0.100237	mashr_Brain_Nucleus_accumbens_basal_ganglia.metaxcan_results	13344	0.999766	0.999782
ENSG00000158748.3	HTR6	0.636133	0.52469	0.0147855	1	1	1	0.52469	0.180252	mashr_Brain_Nucleus_accumbens_basal_ganglia.metaxcan_results	13344	0.999766	0.999859
ENSG00000244187.7	TMEM141	0.635919	0.524829	0.0137901	1	2	2	0.524829	0.714525	mashr_Brain_Nucleus_accumbens_basal_ganglia.metaxcan_results	13344	0.999766	0.998911
ENSG00000119383.19	PTPA	0.635882	0.524853	0.0173662	2	2	2	0.33323	0.335296	mashr_Brain_Nucleus_accumbens_basal_ganglia.metaxcan_results	13344	0.999766	0.999775
ENSG00000243477.5	NAT6	-0.63575	0.524939	0.0194454	2	2	2	0.408009	0.283396	mashr_Brain_Nucleus_accumbens_basal_ganglia.metaxcan_results	13344	0.999766	0.999658
ENSG00000174238.14	PITPNA	0.635454	0.525132	0.00105319	1	1	1	0.525132	0.11739	mashr_Brain_Nucleus_accumbens_basal_ganglia.metaxcan_results	13344	0.999766	0.999859
ENSG00000005175.9	RPAP3	0.635441	0.525141	0.000320726	1	1	1	0.525141	0.0436192	mashr_Brain_Nucleus_accumbens_basal_ganglia.metaxcan_results	13344	0.999766	0.999481
ENSG00000168904.14	LRRC28	-0.635347	0.525202	0.00386617	1	1	1	0.525202	0.176792	mashr_Brain_Nucleus_accumbens_basal_ganglia.metaxcan_results	13344	0.999766	0.999109
ENSG00000204427.11	ABHD16A	-0.635326	0.525216	0.00914159	1	1	1	0.525216	0.463894	mashr_Brain_Nucleus_accumbens_basal_ganglia.metaxcan_results	13344	0.999766	0.999775
ENSG00000120903.12	CHRNA2	-0.635266	0.525255	0.0103392	1	1	1	0.525255	0.184553	mashr_Brain_Nucleus_accumbens_basal_ganglia.metaxcan_results	13344	0.999766	0.999481
ENSG00000117899.10	MESDC2	-0.635205	0.525295	0.0487646	2	2	2	0.389863	0.412033	mashr_Brain_Nucleus_accumbens_basal_ganglia.metaxcan_results	13344	0.999766	0.999635
ENSG00000274213.1	RP11-670E13.6	-0.635018	0.525417	4.92e-06	1	1	1	0.525417	0.00466145	mashr_Brain_Nucleus_accumbens_basal_ganglia.metaxcan_results	13344	0.999766	0.998612
ENSG00000073536.17	NLE1	0.634841	0.525532	0.00109569	2	2	2	0.399708	0.258258	mashr_Brain_Nucleus_accumbens_basal_ganglia.metaxcan_results	13344	0.999766	0.999775
ENSG00000164736.5	SOX17	-0.634815	0.525549	2.24e-05	1	1	1	0.525549	0.00866921	mashr_Brain_Nucleus_accumbens_basal_ganglia.metaxcan_results	13344	0.999766	0.999859
ENSG00000164619.8	BMPER	0.634813	0.525551	0.00179785	1	1	1	0.525551	0.0577846	mashr_Brain_Nucleus_accumbens_basal_ganglia.metaxcan_results	13344	0.999766	0.999782
ENSG00000072803.17	FBXW11	0.634798	0.52556	0.000287145	1	1	1	0.52556	0.08764	mashr_Brain_Nucleus_accumbens_basal_ganglia.metaxcan_results	13344	0.999766	0.999799
ENSG00000230366.9	DSCR9	-0.634597	0.525691	0.0012241	2	2	2	0.362804	0.100865	mashr_Brain_Nucleus_accumbens_basal_ganglia.metaxcan_results	13344	0.999766	0.999302
ENSG00000168615.11	ADAM9	0.634271	0.525904	0.0250229	3	3	3	0.360137	0.181908	mashr_Brain_Nucleus_accumbens_basal_ganglia.metaxcan_results	13344	0.999766	0.999302
ENSG00000261172.1	RP11-356C4.5	-0.634103	0.526013	0.524733	1	1	1	0.526013	1.37321	mashr_Brain_Nucleus_accumbens_basal_ganglia.metaxcan_results	13344	0.999766	0.999782
ENSG00000260528.4	FAM157C	-0.634103	0.526013	0.409605	1	1	1	0.526013	1.21325	mashr_Brain_Nucleus_accumbens_basal_ganglia.metaxcan_results	13344	0.999766	0.998289
ENSG00000267114.1	CTB-129P6.11	0.633933	0.526124	0.000467938	1	1	1	0.526124	0.0319422	mashr_Brain_Nucleus_accumbens_basal_ganglia.metaxcan_results	13344	0.999766	0.998289
ENSG00000197070.13	ARRDC1	-0.633377	0.526487	0.0684329	3	3	3	0.457811	0.240448	mashr_Brain_Nucleus_accumbens_basal_ganglia.metaxcan_results	13344	0.999766	0.999782
ENSG00000230733.2	AC092171.4	-0.633206	0.526599	0.00522432	1	1	1	0.526599	0.104582	mashr_Brain_Nucleus_accumbens_basal_ganglia.metaxcan_results	13344	0.999766	0.998612
ENSG00000170509.11	HSD17B13	0.633068	0.526689	0.178471	2	2	2	0.530966	0.723939	mashr_Brain_Nucleus_accumbens_basal_ganglia.metaxcan_results	13344	0.999766	0.999481
ENSG00000139734.17	DIAPH3	0.632942	0.526772	3.91e-05	1	1	1	0.526772	0.0109993	mashr_Brain_Nucleus_accumbens_basal_ganglia.metaxcan_results	13344	0.999766	0.999782
ENSG00000128881.16	TTBK2	-0.632937	0.526775	0.00381804	1	1	1	0.526775	0.0915914	mashr_Brain_Nucleus_accumbens_basal_ganglia.metaxcan_results	13344	0.999766	0.998911
ENSG00000249599.1	BMPR1B-AS1	-0.632937	0.526775	2.37e-05	1	1	1	0.526775	0.00705084	mashr_Brain_Nucleus_accumbens_basal_ganglia.metaxcan_results	13344	0.999766	0.999635
ENSG00000198626.15	RYR2	0.632867	0.52682	7.7e-05	2	2	2	0.647128	0.0163753	mashr_Brain_Nucleus_accumbens_basal_ganglia.metaxcan_results	13344	0.999766	0.999481
ENSG00000145743.15	FBXL17	-0.632859	0.526826	0.00249531	1	2	2	0.526826	0.0991004	mashr_Brain_Nucleus_accumbens_basal_ganglia.metaxcan_results	13344	0.999766	0.999658
ENSG00000055332.16	EIF2AK2	-0.63281	0.526858	0.000934787	1	1	1	0.526858	0.127618	mashr_Brain_Nucleus_accumbens_basal_ganglia.metaxcan_results	13344	0.999766	0.998612
ENSG00000067208.14	EVI5	-0.632762	0.526889	0.0336182	3	3	3	0.281479	0.269174	mashr_Brain_Nucleus_accumbens_basal_ganglia.metaxcan_results	13344	0.999766	0.999775
ENSG00000064692.18	SNCAIP	-0.632752	0.526895	0.0018612	1	1	1	0.526895	0.060622	mashr_Brain_Nucleus_accumbens_basal_ganglia.metaxcan_results	13344	0.999766	0.999859
ENSG00000196367.12	TRRAP	-0.632734	0.526908	0.00446892	1	1	1	0.526908	0.136016	mashr_Brain_Nucleus_accumbens_basal_ganglia.metaxcan_results	13344	0.999766	0.999782
ENSG00000198643.6	FAM3D	-0.632643	0.526966	0.00248954	1	1	1	0.526966	0.112453	mashr_Brain_Nucleus_accumbens_basal_ganglia.metaxcan_results	13344	0.999766	0.998612
ENSG00000108387.14	2021-09-04	0.632604	0.526993	2.66e-11	1	1	1	0.526993	9.5e-06	mashr_Brain_Nucleus_accumbens_basal_ganglia.metaxcan_results	13344	0.999766	0.998289
ENSG00000137574.10	TGS1	-0.632529	0.527041	0.0195614	1	1	1	0.527041	0.344821	mashr_Brain_Nucleus_accumbens_basal_ganglia.metaxcan_results	13344	0.999766	0.999859
ENSG00000132122.11	SPATA6	-0.632494	0.527064	0.0280801	2	2	2	0.140807	0.206772	mashr_Brain_Nucleus_accumbens_basal_ganglia.metaxcan_results	13344	0.999766	0.999782
ENSG00000099849.14	RASSF7	-0.632452	0.527091	0.00229713	3	3	3	0.432443	0.136233	mashr_Brain_Nucleus_accumbens_basal_ganglia.metaxcan_results	13344	0.999766	0.999302
ENSG00000100523.14	DDHD1	-0.63228	0.527204	0.0339117	1	1	1	0.527204	0.33914	mashr_Brain_Nucleus_accumbens_basal_ganglia.metaxcan_results	13344	0.999766	0.999481
ENSG00000122705.16	CLTA	0.632276	0.527206	0.00503696	3	3	3	0.124132	0.120771	mashr_Brain_Nucleus_accumbens_basal_ganglia.metaxcan_results	13344	0.999766	0.998612
ENSG00000111245.14	MYL2	-0.632231	0.527236	4.04e-05	1	1	1	0.527236	0.0386889	mashr_Brain_Nucleus_accumbens_basal_ganglia.metaxcan_results	13344	0.999766	0.998289
ENSG00000120802.13	TMPO	0.632199	0.527257	3.37e-05	1	1	1	0.527257	0.0353319	mashr_Brain_Nucleus_accumbens_basal_ganglia.metaxcan_results	13344	0.999766	0.999799
ENSG00000151812.14	SLC35F4	0.632162	0.527281	1.56e-05	1	1	1	0.527281	0.0124367	mashr_Brain_Nucleus_accumbens_basal_ganglia.metaxcan_results	13344	0.999766	0.999658
ENSG00000136783.9	NIPSNAP3A	-0.632146	0.527292	0.0540528	1	2	2	0.527292	0.315426	mashr_Brain_Nucleus_accumbens_basal_ganglia.metaxcan_results	13344	0.999766	0.999481
ENSG00000146278.10	PNRC1	0.632129	0.527302	0.0369813	2	2	2	0.233596	0.205805	mashr_Brain_Nucleus_accumbens_basal_ganglia.metaxcan_results	13344	0.999766	0.999109
ENSG00000182173.12	TSEN54	-0.632045	0.527358	0.00502592	2	2	2	0.441356	0.0952421	mashr_Brain_Nucleus_accumbens_basal_ganglia.metaxcan_results	13344	0.999766	0.999859
ENSG00000119929.12	CUTC	-0.631652	0.527614	0.000686424	2	2	2	0.527995	0.0583927	mashr_Brain_Nucleus_accumbens_basal_ganglia.metaxcan_results	13344	0.999766	0.999782
ENSG00000111011.17	RSRC2	0.631498	0.527715	9.87e-05	1	1	1	0.527715	0.022482	mashr_Brain_Nucleus_accumbens_basal_ganglia.metaxcan_results	13344	0.999766	0.998911
ENSG00000273156.1	RP11-127B20.2	-0.631204	0.527907	0.00100164	2	2	2	0.484692	0.0849193	mashr_Brain_Nucleus_accumbens_basal_ganglia.metaxcan_results	13344	0.999766	0.999799
ENSG00000129667.12	RHBDF2	0.63117	0.527929	7.44e-05	1	1	1	0.527929	0.0263196	mashr_Brain_Nucleus_accumbens_basal_ganglia.metaxcan_results	13344	0.999766	0.999302
ENSG00000228340.5	MIR646HG	-0.631097	0.527977	0.0824473	2	2	2	0.0651524	0.470519	mashr_Brain_Nucleus_accumbens_basal_ganglia.metaxcan_results	13344	0.999766	0.999109
ENSG00000135378.3	PRRG4	0.631002	0.528039	0.000189778	2	2	2	0.527835	0.0332853	mashr_Brain_Nucleus_accumbens_basal_ganglia.metaxcan_results	13344	0.999766	0.998289
ENSG00000163394.5	CCKAR	-0.630954	0.528071	0.038202	3	3	3	0.460607	0.350604	mashr_Brain_Nucleus_accumbens_basal_ganglia.metaxcan_results	13344	0.999766	0.999799
ENSG00000196923.13	PDLIM7	-0.63094	0.52808	0.00718856	1	1	1	0.52808	0.187413	mashr_Brain_Nucleus_accumbens_basal_ganglia.metaxcan_results	13344	0.999766	0.998289
ENSG00000077942.18	FBLN1	-0.630893	0.52811	0.00997616	2	2	2	0.491692	0.16411	mashr_Brain_Nucleus_accumbens_basal_ganglia.metaxcan_results	13344	0.999766	0.998289
ENSG00000172345.13	STARD5	0.63084	0.528145	0.034022	2	2	2	0.613338	0.444947	mashr_Brain_Nucleus_accumbens_basal_ganglia.metaxcan_results	13344	0.999766	0.999302
ENSG00000167770.11	OTUB1	0.630534	0.528345	6.18e-07	1	1	1	0.528345	0.00109752	mashr_Brain_Nucleus_accumbens_basal_ganglia.metaxcan_results	13344	0.999766	0.999775
ENSG00000157036.12	EXOG	-0.630494	0.528372	0.000461333	1	1	1	0.528372	0.104211	mashr_Brain_Nucleus_accumbens_basal_ganglia.metaxcan_results	13344	0.999766	0.999109
ENSG00000178934.4	LGALS7B	0.630486	0.528376	0.00270811	1	1	1	0.528376	0.0950691	mashr_Brain_Nucleus_accumbens_basal_ganglia.metaxcan_results	13344	0.999766	0.999481
ENSG00000185155.11	MIXL1	-0.630303	0.528496	0.0573455	1	1	1	0.528496	0.368804	mashr_Brain_Nucleus_accumbens_basal_ganglia.metaxcan_results	13344	0.999766	0.998911
ENSG00000121210.15	KIAA0922	0.630088	0.528637	0.00316875	3	3	3	0.493119	0.0695678	mashr_Brain_Nucleus_accumbens_basal_ganglia.metaxcan_results	13344	0.999766	0.999481
ENSG00000214063.10	TSPAN4	-0.630037	0.52867	0.0272664	3	3	3	0.125122	0.232386	mashr_Brain_Nucleus_accumbens_basal_ganglia.metaxcan_results	13344	0.999766	0.999635
ENSG00000138459.8	SLC35A5	-0.629965	0.528717	0.00246884	1	1	1	0.528717	0.131578	mashr_Brain_Nucleus_accumbens_basal_ganglia.metaxcan_results	13344	0.999766	0.998911
ENSG00000148386.9	LCN9	0.629963	0.528719	0.024633	1	1	1	0.528719	0.218409	mashr_Brain_Nucleus_accumbens_basal_ganglia.metaxcan_results	13344	0.999766	0.999799
ENSG00000166148.3	AVPR1A	0.629848	0.528794	0.00293888	1	1	1	0.528794	0.0774405	mashr_Brain_Nucleus_accumbens_basal_ganglia.metaxcan_results	13344	0.999766	0.998289
ENSG00000198961.9	PJA2	0.629515	0.529012	0.00244156	1	1	1	0.529012	0.255556	mashr_Brain_Nucleus_accumbens_basal_ganglia.metaxcan_results	13344	0.999766	0.998911
ENSG00000123453.17	SARDH	0.629493	0.529026	0.071136	3	3	3	0.501016	0.2347	mashr_Brain_Nucleus_accumbens_basal_ganglia.metaxcan_results	13344	0.999766	0.998911
ENSG00000244694.7	PTCHD4	-0.629382	0.529099	0.000906079	1	1	1	0.529099	0.0918647	mashr_Brain_Nucleus_accumbens_basal_ganglia.metaxcan_results	13344	0.999766	0.999658
ENSG00000173113.6	TRMT112	-0.629222	0.529204	0.0382564	2	2	2	0.0755092	0.369041	mashr_Brain_Nucleus_accumbens_basal_ganglia.metaxcan_results	13344	0.999766	0.999635
ENSG00000162188.5	GNG3	0.629171	0.529237	0.000312021	1	1	1	0.529237	0.0737305	mashr_Brain_Nucleus_accumbens_basal_ganglia.metaxcan_results	13344	0.999766	0.999109
ENSG00000175395.15	ZNF25	0.629053	0.529314	0.0149783	4	4	4	0.15786	0.235904	mashr_Brain_Nucleus_accumbens_basal_ganglia.metaxcan_results	13344	0.999766	0.999799
ENSG00000076685.18	NT5C2	-0.628996	0.529352	0.00122324	2	2	2	0.486908	0.0683343	mashr_Brain_Nucleus_accumbens_basal_ganglia.metaxcan_results	13344	0.999766	0.999302
ENSG00000113300.11	CNOT6	0.628953	0.52938	8.44e-05	1	1	1	0.52938	0.0421512	mashr_Brain_Nucleus_accumbens_basal_ganglia.metaxcan_results	13344	0.999766	0.998612
ENSG00000129187.14	DCTD	-0.628855	0.529444	0.0172617	1	1	1	0.529444	0.427448	mashr_Brain_Nucleus_accumbens_basal_ganglia.metaxcan_results	13344	0.999766	0.998289
ENSG00000197256.10	KANK2	-0.628789	0.529487	3.14e-05	1	1	1	0.529487	0.0150893	mashr_Brain_Nucleus_accumbens_basal_ganglia.metaxcan_results	13344	0.999766	0.999859
ENSG00000157152.16	SYN2	-0.628771	0.529499	9.78e-05	1	1	1	0.529499	0.0347344	mashr_Brain_Nucleus_accumbens_basal_ganglia.metaxcan_results	13344	0.999766	0.999109
ENSG00000148204.11	CRB2	0.628692	0.529551	0.000538686	1	1	1	0.529551	0.0368906	mashr_Brain_Nucleus_accumbens_basal_ganglia.metaxcan_results	13344	0.999766	0.999799
ENSG00000100075.9	SLC25A1	0.628552	0.529642	0.00220864	1	1	1	0.529642	0.0665362	mashr_Brain_Nucleus_accumbens_basal_ganglia.metaxcan_results	13344	0.999766	0.999109
ENSG00000165410.14	CFL2	0.628448	0.52971	2.2e-05	1	1	1	0.52971	0.011217	mashr_Brain_Nucleus_accumbens_basal_ganglia.metaxcan_results	13344	0.999766	0.999109
ENSG00000134853.11	PDGFRA	0.62843	0.529723	1.25e-05	1	1	1	0.529723	0.00627748	mashr_Brain_Nucleus_accumbens_basal_ganglia.metaxcan_results	13344	0.999766	0.999481
ENSG00000137496.17	IL18BP	0.628391	0.529748	0.0136559	2	2	2	0.518133	0.574428	mashr_Brain_Nucleus_accumbens_basal_ganglia.metaxcan_results	13344	0.999766	0.999481
ENSG00000103023.11	PRSS54	-0.628342	0.52978	0.022099	2	2	2	0.207495	0.209773	mashr_Brain_Nucleus_accumbens_basal_ganglia.metaxcan_results	13344	0.999766	0.999635
ENSG00000095261.13	PSMD5	0.628171	0.529892	0.0477112	2	2	2	0.460965	0.224019	mashr_Brain_Nucleus_accumbens_basal_ganglia.metaxcan_results	13344	0.999766	0.999775
ENSG00000198185.11	ZNF334	-0.62786	0.530095	0.00874584	2	2	2	0.22792	0.181003	mashr_Brain_Nucleus_accumbens_basal_ganglia.metaxcan_results	13344	0.999766	0.999859
ENSG00000156110.13	ADK	-0.627739	0.530175	0.000173894	1	1	1	0.530175	0.0639808	mashr_Brain_Nucleus_accumbens_basal_ganglia.metaxcan_results	13344	0.999766	0.999782
ENSG00000273045.5	C2orf15	0.627603	0.530264	0.00108352	2	2	2	0.53318	0.0461136	mashr_Brain_Nucleus_accumbens_basal_ganglia.metaxcan_results	13344	0.999766	0.998911
ENSG00000196937.10	FAM3C	0.627576	0.530281	0.0104855	2	2	2	0.498899	0.178389	mashr_Brain_Nucleus_accumbens_basal_ganglia.metaxcan_results	13344	0.999766	0.999302
ENSG00000226828.1	RP11-278H7.1	-0.627362	0.530422	5.82e-07	1	1	1	0.530422	0.00110694	mashr_Brain_Nucleus_accumbens_basal_ganglia.metaxcan_results	13344	0.999766	0.999109
ENSG00000108100.17	CCNY	0.627357	0.530425	5.42e-05	1	1	1	0.530425	0.0110632	mashr_Brain_Nucleus_accumbens_basal_ganglia.metaxcan_results	13344	0.999766	0.998911
ENSG00000246548.3	RP11-7F17.5	0.627334	0.53044	1.35e-05	1	1	1	0.53044	0.00572912	mashr_Brain_Nucleus_accumbens_basal_ganglia.metaxcan_results	13344	0.999766	0.999658
ENSG00000106028.10	SSBP1	0.627229	0.530509	0.000761521	1	1	1	0.530509	0.0385464	mashr_Brain_Nucleus_accumbens_basal_ganglia.metaxcan_results	13344	0.999766	0.999109
ENSG00000149100.12	EIF3M	-0.627157	0.530557	5.09e-09	1	1	1	0.530557	0.000272566	mashr_Brain_Nucleus_accumbens_basal_ganglia.metaxcan_results	13344	0.999766	0.999481
ENSG00000117595.10	IRF6	0.627041	0.530632	0.0367045	2	2	2	0.416796	0.290257	mashr_Brain_Nucleus_accumbens_basal_ganglia.metaxcan_results	13344	0.999766	0.999799
ENSG00000138685.13	FGF2	0.626991	0.530665	0.00056509	1	1	1	0.530665	0.0859874	mashr_Brain_Nucleus_accumbens_basal_ganglia.metaxcan_results	13344	0.999766	0.999635
ENSG00000168256.17	NKIRAS2	-0.62694	0.530699	0.000120578	1	1	1	0.530699	0.147731	mashr_Brain_Nucleus_accumbens_basal_ganglia.metaxcan_results	13344	0.999766	0.998612
ENSG00000134802.17	SLC43A3	0.626807	0.530786	0.00408821	2	2	2	0.279514	0.185346	mashr_Brain_Nucleus_accumbens_basal_ganglia.metaxcan_results	13344	0.999766	0.999635
ENSG00000182698.11	RESP18	0.626338	0.531093	0.75415	2	2	2	0.404743	1.00559	mashr_Brain_Nucleus_accumbens_basal_ganglia.metaxcan_results	13344	0.999766	0.999302
ENSG00000119862.12	LGALSL	0.626087	0.531258	4.88e-05	1	1	1	0.531258	0.0104413	mashr_Brain_Nucleus_accumbens_basal_ganglia.metaxcan_results	13344	0.999766	0.999658
ENSG00000204475.9	NCR3	0.626021	0.531301	0.000944424	2	2	2	0.507486	0.0612492	mashr_Brain_Nucleus_accumbens_basal_ganglia.metaxcan_results	13344	0.999766	0.998289
ENSG00000101084.17	C20orf24	0.625748	0.53148	5.68e-09	1	2	2	0.53148	0.000261702	mashr_Brain_Nucleus_accumbens_basal_ganglia.metaxcan_results	13344	0.999766	0.999109
ENSG00000173621.8	LRFN4	-0.625737	0.531487	0.00228876	1	1	1	0.531487	0.0689433	mashr_Brain_Nucleus_accumbens_basal_ganglia.metaxcan_results	13344	0.999766	0.999799
ENSG00000162430.16	SELENON	-0.625648	0.531546	0.00272358	1	1	1	0.531546	0.0763652	mashr_Brain_Nucleus_accumbens_basal_ganglia.metaxcan_results	13344	0.999766	0.999109
ENSG00000079385.21	CEACAM1	0.625503	0.531641	0.00315141	1	1	1	0.531641	0.125856	mashr_Brain_Nucleus_accumbens_basal_ganglia.metaxcan_results	13344	0.999766	0.999799
ENSG00000165474.5	GJB2	-0.625373	0.531726	0.0127156	1	1	1	0.531726	0.23375	mashr_Brain_Nucleus_accumbens_basal_ganglia.metaxcan_results	13344	0.999766	0.999481
ENSG00000064787.13	BCAS1	0.625201	0.531839	1.33e-06	1	1	1	0.531839	0.00528944	mashr_Brain_Nucleus_accumbens_basal_ganglia.metaxcan_results	13344	0.999766	0.999775
ENSG00000104518.10	GSDMD	0.625088	0.531914	0.0577371	2	2	2	0.54057	0.4544	mashr_Brain_Nucleus_accumbens_basal_ganglia.metaxcan_results	13344	0.999766	0.999775
ENSG00000099326.8	MZF1	-0.624815	0.532093	0.00445059	2	2	2	0.191432	0.0871834	mashr_Brain_Nucleus_accumbens_basal_ganglia.metaxcan_results	13344	0.999766	0.998911
ENSG00000177614.10	PGBD5	0.624803	0.5321	0.000350743	1	1	1	0.5321	0.0397174	mashr_Brain_Nucleus_accumbens_basal_ganglia.metaxcan_results	13344	0.999766	0.998911
ENSG00000165828.14	PRAP1	-0.624796	0.532105	0.0182292	2	2	2	0.527825	0.235756	mashr_Brain_Nucleus_accumbens_basal_ganglia.metaxcan_results	13344	0.999766	0.999782
ENSG00000159625.14	DRC7	-0.624651	0.5322	0.000734362	1	1	1	0.5322	0.0361759	mashr_Brain_Nucleus_accumbens_basal_ganglia.metaxcan_results	13344	0.999766	0.999775
ENSG00000116871.15	MAP7D1	-0.624592	0.532239	0.000281286	1	1	1	0.532239	0.0246879	mashr_Brain_Nucleus_accumbens_basal_ganglia.metaxcan_results	13344	0.999766	0.999658
ENSG00000176024.17	ZNF613	-0.624515	0.532289	0.0120502	1	1	1	0.532289	0.479154	mashr_Brain_Nucleus_accumbens_basal_ganglia.metaxcan_results	13344	0.999766	0.998289
ENSG00000105963.13	ADAP1	0.6243	0.53243	0.000124248	1	1	1	0.53243	0.0208563	mashr_Brain_Nucleus_accumbens_basal_ganglia.metaxcan_results	13344	0.999766	0.999775
ENSG00000164327.12	RICTOR	0.624198	0.532498	0.000464364	1	1	1	0.532498	0.0310207	mashr_Brain_Nucleus_accumbens_basal_ganglia.metaxcan_results	13344	0.999766	0.999109
ENSG00000025800.13	KPNA6	0.623851	0.532725	0.00690441	1	1	1	0.532725	0.188481	mashr_Brain_Nucleus_accumbens_basal_ganglia.metaxcan_results	13344	0.999766	0.998911
ENSG00000149308.16	NPAT	0.623796	0.532762	0.00543827	1	1	1	0.532762	0.105976	mashr_Brain_Nucleus_accumbens_basal_ganglia.metaxcan_results	13344	0.999766	0.998289
ENSG00000109436.7	TBC1D9	0.623772	0.532777	0.000331504	1	1	1	0.532777	0.0549107	mashr_Brain_Nucleus_accumbens_basal_ganglia.metaxcan_results	13344	0.999766	0.999782
ENSG00000115561.15	CHMP3	-0.62373	0.532805	0.0197204	2	2	2	0.098654	0.202219	mashr_Brain_Nucleus_accumbens_basal_ganglia.metaxcan_results	13344	0.999766	0.999109
ENSG00000105255.10	FSD1	-0.623671	0.532844	0.00124813	2	2	2	0.558086	0.0517257	mashr_Brain_Nucleus_accumbens_basal_ganglia.metaxcan_results	13344	0.999766	0.999658
ENSG00000186919.12	ZACN	-0.623596	0.532893	0.00899003	1	1	1	0.532893	0.161239	mashr_Brain_Nucleus_accumbens_basal_ganglia.metaxcan_results	13344	0.999766	0.999481
ENSG00000213619.9	NDUFS3	0.623536	0.532933	0.00324134	2	2	2	0.2059	0.0921583	mashr_Brain_Nucleus_accumbens_basal_ganglia.metaxcan_results	13344	0.999766	0.999782
ENSG00000186231.16	KLHL32	0.623501	0.532955	0.00336734	1	1	1	0.532955	0.10679	mashr_Brain_Nucleus_accumbens_basal_ganglia.metaxcan_results	13344	0.999766	0.998911
ENSG00000251189.1	CTD-2196P11.2	-0.623413	0.533013	1.45e-05	1	1	1	0.533013	0.0133798	mashr_Brain_Nucleus_accumbens_basal_ganglia.metaxcan_results	13344	0.999766	0.999799
ENSG00000128581.15	IFT22	-0.623287	0.533096	3.11e-05	1	1	1	0.533096	0.0111179	mashr_Brain_Nucleus_accumbens_basal_ganglia.metaxcan_results	13344	0.999766	0.999481
ENSG00000031698.12	SARS	0.622791	0.533422	8.13e-07	1	1	1	0.533422	0.00548785	mashr_Brain_Nucleus_accumbens_basal_ganglia.metaxcan_results	13344	0.999766	0.999775
ENSG00000244005.12	NFS1	0.622742	0.533454	0.00227631	1	1	1	0.533454	0.208254	mashr_Brain_Nucleus_accumbens_basal_ganglia.metaxcan_results	13344	0.999766	0.998289
ENSG00000187792.4	ZNF70	0.622569	0.533568	0.000370696	1	1	1	0.533568	0.0466991	mashr_Brain_Nucleus_accumbens_basal_ganglia.metaxcan_results	13344	0.999766	0.999859
ENSG00000185924.6	RTN4RL1	0.622549	0.533581	0.000805894	1	1	1	0.533581	0.0486706	mashr_Brain_Nucleus_accumbens_basal_ganglia.metaxcan_results	13344	0.999766	0.998612
ENSG00000278570.4	NR2E3	0.622496	0.533616	1.41e-05	1	1	1	0.533616	0.0115506	mashr_Brain_Nucleus_accumbens_basal_ganglia.metaxcan_results	13344	0.999766	0.998911
ENSG00000177875.4	CCDC184	0.622383	0.53369	0.0345254	2	2	2	0.301383	0.214104	mashr_Brain_Nucleus_accumbens_basal_ganglia.metaxcan_results	13344	0.999766	0.999635
ENSG00000162032.15	SPSB3	-0.622254	0.533775	0.00312546	2	2	2	0.443902	0.108822	mashr_Brain_Nucleus_accumbens_basal_ganglia.metaxcan_results	13344	0.999766	0.999658
ENSG00000153563.15	CD8A	0.622224	0.533795	0.00256435	1	1	1	0.533795	0.0817802	mashr_Brain_Nucleus_accumbens_basal_ganglia.metaxcan_results	13344	0.999766	0.998289
ENSG00000162924.13	REL	-0.621885	0.534018	5.23e-05	1	1	1	0.534018	0.0118258	mashr_Brain_Nucleus_accumbens_basal_ganglia.metaxcan_results	13344	0.999766	0.999775
ENSG00000228414.6	LINC01185	0.621885	0.534018	2.12e-05	1	1	1	0.534018	0.00752932	mashr_Brain_Nucleus_accumbens_basal_ganglia.metaxcan_results	13344	0.999766	0.999799
ENSG00000128191.15	DGCR8	0.621704	0.534137	2.99e-05	1	1	1	0.534137	0.00954641	mashr_Brain_Nucleus_accumbens_basal_ganglia.metaxcan_results	13344	0.999766	0.999302
ENSG00000145362.17	ANK2	0.621701	0.534138	3.43e-08	1	1	1	0.534138	0.00056502	mashr_Brain_Nucleus_accumbens_basal_ganglia.metaxcan_results	13344	0.999766	0.998289
ENSG00000173786.16	CNP	-0.6217	0.534139	3.96e-05	1	1	1	0.534139	0.0105597	mashr_Brain_Nucleus_accumbens_basal_ganglia.metaxcan_results	13344	0.999766	0.999859
ENSG00000118263.14	KLF7	0.621646	0.534174	0.00490822	2	2	2	0.20574	0.112233	mashr_Brain_Nucleus_accumbens_basal_ganglia.metaxcan_results	13344	0.999766	0.998911
ENSG00000048028.11	USP28	0.621346	0.534372	0.00137974	2	2	2	0.630761	0.0701397	mashr_Brain_Nucleus_accumbens_basal_ganglia.metaxcan_results	13344	0.999766	0.999658
ENSG00000116151.13	MORN1	0.62111	0.534527	0.020704	2	2	2	0.0880841	0.207069	mashr_Brain_Nucleus_accumbens_basal_ganglia.metaxcan_results	13344	0.999766	0.999635
ENSG00000017260.19	ATP2C1	-0.620857	0.534694	0.00525812	1	2	2	0.534694	0.104631	mashr_Brain_Nucleus_accumbens_basal_ganglia.metaxcan_results	13344	0.999766	0.998289
ENSG00000185298.12	CCDC137	-0.620664	0.534821	0.0427742	2	2	2	0.538654	0.399807	mashr_Brain_Nucleus_accumbens_basal_ganglia.metaxcan_results	13344	0.999766	0.999775
ENSG00000065883.14	CDK13	0.620658	0.534825	0.000421287	1	1	1	0.534825	0.0284866	mashr_Brain_Nucleus_accumbens_basal_ganglia.metaxcan_results	13344	0.999766	0.999782
ENSG00000113391.18	FAM172A	0.620623	0.534848	7.28e-05	1	1	1	0.534848	0.0202292	mashr_Brain_Nucleus_accumbens_basal_ganglia.metaxcan_results	13344	0.999766	0.999302
ENSG00000244274.7	DBNDD2	-0.620383	0.535006	0.00370232	3	3	3	0.235433	0.30801	mashr_Brain_Nucleus_accumbens_basal_ganglia.metaxcan_results	13344	0.999766	0.999775
ENSG00000276728.1	AC142472.6	0.620203	0.535124	8.65e-05	1	1	1	0.535124	0.0210236	mashr_Brain_Nucleus_accumbens_basal_ganglia.metaxcan_results	13344	0.999766	0.999782
ENSG00000253720.1	RP11-473O4.3	0.620087	0.5352	4.04e-05	1	1	1	0.5352	0.016216	mashr_Brain_Nucleus_accumbens_basal_ganglia.metaxcan_results	13344	0.999766	0.999799
ENSG00000145781.8	COMMD10	-0.620083	0.535203	0.0637434	3	3	3	0.171114	0.341164	mashr_Brain_Nucleus_accumbens_basal_ganglia.metaxcan_results	13344	0.999766	0.999635
ENSG00000169252.5	ADRB2	0.620063	0.535216	0.000254134	2	2	2	0.512718	0.0297971	mashr_Brain_Nucleus_accumbens_basal_ganglia.metaxcan_results	13344	0.999766	0.999799
ENSG00000153879.8	CEBPG	-0.619653	0.535486	0.00151925	2	2	2	0.109726	0.0864925	mashr_Brain_Nucleus_accumbens_basal_ganglia.metaxcan_results	13344	0.999766	0.999658
ENSG00000173207.12	CKS1B	-0.61954	0.535561	2.5e-06	1	1	1	0.535561	0.00817796	mashr_Brain_Nucleus_accumbens_basal_ganglia.metaxcan_results	13344	0.999766	0.999302
ENSG00000120049.18	KCNIP2	0.619509	0.535581	2.23e-06	1	1	1	0.535581	0.00908771	mashr_Brain_Nucleus_accumbens_basal_ganglia.metaxcan_results	13344	0.999766	0.999775
ENSG00000137285.9	TUBB2B	-0.619485	0.535597	4.81e-05	1	1	1	0.535597	0.0267738	mashr_Brain_Nucleus_accumbens_basal_ganglia.metaxcan_results	13344	0.999766	0.999782
ENSG00000146674.14	IGFBP3	0.619403	0.535651	0.022972	2	2	2	0.135005	0.172996	mashr_Brain_Nucleus_accumbens_basal_ganglia.metaxcan_results	13344	0.999766	0.999302
ENSG00000075336.11	TIMM21	0.61929	0.535725	0.00305098	3	3	3	0.232896	0.127438	mashr_Brain_Nucleus_accumbens_basal_ganglia.metaxcan_results	13344	0.999766	0.999775
ENSG00000010219.13	DYRK4	0.619095	0.535854	0.00323763	1	1	1	0.535854	0.276071	mashr_Brain_Nucleus_accumbens_basal_ganglia.metaxcan_results	13344	0.999766	0.998911
ENSG00000172115.8	CYCS	-0.618914	0.535973	4.22e-06	1	1	1	0.535973	0.00310301	mashr_Brain_Nucleus_accumbens_basal_ganglia.metaxcan_results	13344	0.999766	0.999859
ENSG00000167037.18	SGSM1	0.61882	0.536035	0.000475755	1	1	1	0.536035	0.0333382	mashr_Brain_Nucleus_accumbens_basal_ganglia.metaxcan_results	13344	0.999766	0.998612
ENSG00000235162.8	C12orf75	-0.618669	0.536135	9.2e-06	1	1	1	0.536135	0.00443505	mashr_Brain_Nucleus_accumbens_basal_ganglia.metaxcan_results	13344	0.999766	0.999782
ENSG00000188747.8	NOXA1	0.618521	0.536232	0.0267309	3	3	3	0.466239	0.198878	mashr_Brain_Nucleus_accumbens_basal_ganglia.metaxcan_results	13344	0.999766	0.998911
ENSG00000168101.14	NUDT16L1	-0.618433	0.53629	1.97e-05	1	1	1	0.53629	0.0177744	mashr_Brain_Nucleus_accumbens_basal_ganglia.metaxcan_results	13344	0.999766	0.999481
ENSG00000119139.17	TJP2	-0.61828	0.536391	0.000151684	1	1	1	0.536391	0.038351	mashr_Brain_Nucleus_accumbens_basal_ganglia.metaxcan_results	13344	0.999766	0.998612
ENSG00000134873.9	CLDN10	0.618046	0.536545	0.0081717	1	1	1	0.536545	0.133914	mashr_Brain_Nucleus_accumbens_basal_ganglia.metaxcan_results	13344	0.999766	0.999635
ENSG00000146094.13	DOK3	0.61803	0.536556	0.00765431	1	1	1	0.536556	0.337911	mashr_Brain_Nucleus_accumbens_basal_ganglia.metaxcan_results	13344	0.999766	0.998911
ENSG00000151838.11	CCDC175	0.617976	0.536591	0.0108473	1	1	1	0.536591	0.178787	mashr_Brain_Nucleus_accumbens_basal_ganglia.metaxcan_results	13344	0.999766	0.999859
ENSG00000165813.18	CCDC186	-0.617954	0.536606	0.000492974	2	2	2	0.397897	0.0534709	mashr_Brain_Nucleus_accumbens_basal_ganglia.metaxcan_results	13344	0.999766	0.999302
ENSG00000155158.20	TTC39B	0.617443	0.536942	0.0020556	1	1	1	0.536942	0.0780773	mashr_Brain_Nucleus_accumbens_basal_ganglia.metaxcan_results	13344	0.999766	0.998612
ENSG00000105372.6	RPS19	-0.617406	0.536967	0.000457842	1	1	1	0.536967	0.0309919	mashr_Brain_Nucleus_accumbens_basal_ganglia.metaxcan_results	13344	0.999766	0.998911
ENSG00000182103.4	FAM181B	0.6174	0.536971	0.0121937	2	2	2	0.518878	0.102603	mashr_Brain_Nucleus_accumbens_basal_ganglia.metaxcan_results	13344	0.999766	0.999302
ENSG00000165861.13	ZFYVE1	0.617334	0.537015	0.00274151	1	1	1	0.537015	0.270799	mashr_Brain_Nucleus_accumbens_basal_ganglia.metaxcan_results	13344	0.999766	0.999775
ENSG00000126804.13	ZBTB1	0.617194	0.537107	0.00822702	1	1	1	0.537107	0.124848	mashr_Brain_Nucleus_accumbens_basal_ganglia.metaxcan_results	13344	0.999766	0.999635
ENSG00000240764.3	PCDHGC5	-0.617101	0.537168	5.59e-05	1	1	1	0.537168	0.0122939	mashr_Brain_Nucleus_accumbens_basal_ganglia.metaxcan_results	13344	0.999766	0.999859
ENSG00000172575.11	RASGRP1	0.617081	0.537181	0.000916577	1	1	1	0.537181	0.052332	mashr_Brain_Nucleus_accumbens_basal_ganglia.metaxcan_results	13344	0.999766	0.999302
ENSG00000139641.12	ESYT1	0.616874	0.537318	1.79e-05	1	1	1	0.537318	0.0286751	mashr_Brain_Nucleus_accumbens_basal_ganglia.metaxcan_results	13344	0.999766	0.999859
ENSG00000242574.8	HLA-DMB	0.616742	0.537405	0.0157569	2	2	2	0.572728	0.34512	mashr_Brain_Nucleus_accumbens_basal_ganglia.metaxcan_results	13344	0.999766	0.999109
ENSG00000261357.1	RP11-626G11.1	0.616695	0.537436	0.00221897	1	1	1	0.537436	0.0704057	mashr_Brain_Nucleus_accumbens_basal_ganglia.metaxcan_results	13344	0.999766	0.999635
ENSG00000173894.10	CBX2	0.616581	0.537511	0.00112909	2	2	2	0.539154	0.0913259	mashr_Brain_Nucleus_accumbens_basal_ganglia.metaxcan_results	13344	0.999766	0.999635
ENSG00000175334.7	BANF1	-0.616564	0.537522	0.00191576	2	2	2	0.625427	0.0782787	mashr_Brain_Nucleus_accumbens_basal_ganglia.metaxcan_results	13344	0.999766	0.999302
ENSG00000130159.13	ECSIT	-0.616501	0.537564	0.00118597	1	1	1	0.537564	0.0979172	mashr_Brain_Nucleus_accumbens_basal_ganglia.metaxcan_results	13344	0.999766	0.999302
ENSG00000101391.20	CDK5RAP1	0.616223	0.537748	4.09e-05	1	1	1	0.537748	0.0207948	mashr_Brain_Nucleus_accumbens_basal_ganglia.metaxcan_results	13344	0.999766	0.998612
ENSG00000005471.15	ABCB4	-0.61615	0.537796	0.0690789	2	2	2	0.53129	0.423557	mashr_Brain_Nucleus_accumbens_basal_ganglia.metaxcan_results	13344	0.999766	0.999799
ENSG00000137877.9	SPTBN5	0.616095	0.537832	0.15207	2	2	2	0.568223	0.527288	mashr_Brain_Nucleus_accumbens_basal_ganglia.metaxcan_results	13344	0.999766	0.999109
ENSG00000159263.15	SIM2	0.616074	0.537846	1.02e-05	2	2	2	0.54701	0.0165637	mashr_Brain_Nucleus_accumbens_basal_ganglia.metaxcan_results	13344	0.999766	0.998289
ENSG00000270806.1	C17orf50	-0.616068	0.53785	0.182304	2	2	2	0.355846	0.743617	mashr_Brain_Nucleus_accumbens_basal_ganglia.metaxcan_results	13344	0.999766	0.999859
ENSG00000163946.13	FAM208A	-0.615599	0.538159	0.0221946	2	2	2	0.49615	0.166057	mashr_Brain_Nucleus_accumbens_basal_ganglia.metaxcan_results	13344	0.999766	0.999109
ENSG00000262075.3	DKFZP434A062	-0.615284	0.538367	0.0507799	2	2	2	0.531213	0.305906	mashr_Brain_Nucleus_accumbens_basal_ganglia.metaxcan_results	13344	0.999766	0.999481
ENSG00000104957.13	CCDC130	-0.615095	0.538492	0.00110487	1	1	1	0.538492	0.259633	mashr_Brain_Nucleus_accumbens_basal_ganglia.metaxcan_results	13344	0.999766	0.999859
ENSG00000134744.13	ZCCHC11	0.614955	0.538584	0.0931475	1	2	2	0.538584	0.810125	mashr_Brain_Nucleus_accumbens_basal_ganglia.metaxcan_results	13344	0.999766	0.999109
ENSG00000273125.1	LINC01990	-0.614926	0.538603	0.102767	1	1	1	0.538603	0.524731	mashr_Brain_Nucleus_accumbens_basal_ganglia.metaxcan_results	13344	0.999766	0.999481
ENSG00000011083.8	SLC6A7	-0.614769	0.538707	0.00209197	2	2	2	0.441765	0.111173	mashr_Brain_Nucleus_accumbens_basal_ganglia.metaxcan_results	13344	0.999766	0.998612
ENSG00000275223.1	RP1-63M2.7	0.614708	0.538747	0.00217544	2	2	2	0.378567	0.0464689	mashr_Brain_Nucleus_accumbens_basal_ganglia.metaxcan_results	13344	0.999766	0.998289
ENSG00000177600.8	RPLP2	0.614566	0.538841	0.000799336	1	1	1	0.538841	0.0443536	mashr_Brain_Nucleus_accumbens_basal_ganglia.metaxcan_results	13344	0.999766	0.999109
ENSG00000137343.17	ATAT1	0.614345	0.538987	0.00390945	1	1	1	0.538987	0.203423	mashr_Brain_Nucleus_accumbens_basal_ganglia.metaxcan_results	13344	0.999766	0.999775
ENSG00000148019.12	CEP78	0.614282	0.539029	0.0114894	2	2	2	0.0866742	0.309168	mashr_Brain_Nucleus_accumbens_basal_ganglia.metaxcan_results	13344	0.999766	0.999859
ENSG00000171564.11	FGB	-0.613966	0.539238	9.81e-05	2	2	2	0.16256	0.0175945	mashr_Brain_Nucleus_accumbens_basal_ganglia.metaxcan_results	13344	0.999766	0.999782
ENSG00000183647.10	ZNF530	-0.613556	0.539509	0.0345746	2	2	2	0.416205	0.279961	mashr_Brain_Nucleus_accumbens_basal_ganglia.metaxcan_results	13344	0.999766	0.998911
ENSG00000152292.16	SH2D6	0.613527	0.539528	0.0724871	2	2	2	0.20412	0.387502	mashr_Brain_Nucleus_accumbens_basal_ganglia.metaxcan_results	13344	0.999766	0.999302
ENSG00000187609.15	EXD3	0.613437	0.539588	0.00587595	1	1	1	0.539588	0.351665	mashr_Brain_Nucleus_accumbens_basal_ganglia.metaxcan_results	13344	0.999766	0.999635
ENSG00000164946.19	FREM1	-0.613383	0.539623	0.0342012	1	1	1	0.539623	0.320082	mashr_Brain_Nucleus_accumbens_basal_ganglia.metaxcan_results	13344	0.999766	0.999775
ENSG00000151849.14	CENPJ	-0.613312	0.53967	0.0475648	3	3	3	0.495366	0.525656	mashr_Brain_Nucleus_accumbens_basal_ganglia.metaxcan_results	13344	0.999766	0.998612
ENSG00000015475.18	BID	0.613278	0.539693	3.28e-05	1	2	2	0.539693	0.00897443	mashr_Brain_Nucleus_accumbens_basal_ganglia.metaxcan_results	13344	0.999766	0.999481
ENSG00000272905.1	RP11-265E18.1	0.613233	0.539722	0.0361981	1	1	1	0.539722	0.361229	mashr_Brain_Nucleus_accumbens_basal_ganglia.metaxcan_results	13344	0.999766	0.999775
ENSG00000043514.15	TRIT1	-0.613226	0.539727	0.047173	2	2	2	0.520109	0.492562	mashr_Brain_Nucleus_accumbens_basal_ganglia.metaxcan_results	13344	0.999766	0.999109
ENSG00000085662.13	AKR1B1	-0.612988	0.539884	0.000157189	2	2	2	0.244628	0.0367336	mashr_Brain_Nucleus_accumbens_basal_ganglia.metaxcan_results	13344	0.999766	0.999859
ENSG00000157978.11	LDLRAP1	0.612953	0.539908	0.0631807	2	2	2	0.529098	0.351902	mashr_Brain_Nucleus_accumbens_basal_ganglia.metaxcan_results	13344	0.999766	0.999859
ENSG00000167625.10	ZNF526	0.612748	0.540043	0.00101567	1	1	1	0.540043	0.082245	mashr_Brain_Nucleus_accumbens_basal_ganglia.metaxcan_results	13344	0.999766	0.998911
ENSG00000123066.7	MED13L	-0.612617	0.540129	0.00049469	2	2	2	0.325108	0.088241	mashr_Brain_Nucleus_accumbens_basal_ganglia.metaxcan_results	13344	0.999766	0.999658
ENSG00000100813.14	ACIN1	-0.612541	0.54018	0.00194937	2	2	2	0.274034	0.0617065	mashr_Brain_Nucleus_accumbens_basal_ganglia.metaxcan_results	13344	0.999766	0.999635
ENSG00000138777.19	PPA2	-0.612113	0.540463	0.0538867	3	3	3	0.208959	0.43151	mashr_Brain_Nucleus_accumbens_basal_ganglia.metaxcan_results	13344	0.999766	0.998911
ENSG00000160867.14	FGFR4	-0.611917	0.540593	0.0831442	2	2	2	0.457118	0.393594	mashr_Brain_Nucleus_accumbens_basal_ganglia.metaxcan_results	13344	0.999766	0.999635
ENSG00000205213.13	LGR4	-0.611867	0.540625	0.000142258	1	1	1	0.540625	0.0342804	mashr_Brain_Nucleus_accumbens_basal_ganglia.metaxcan_results	13344	0.999766	0.999775
ENSG00000087302.8	C14orf166	0.611794	0.540674	0.000371045	1	1	1	0.540674	0.0441564	mashr_Brain_Nucleus_accumbens_basal_ganglia.metaxcan_results	13344	0.999766	0.998911
ENSG00000170396.7	ZNF804A	-0.611759	0.540697	6.31e-07	1	1	1	0.540697	0.00180617	mashr_Brain_Nucleus_accumbens_basal_ganglia.metaxcan_results	13344	0.999766	0.999635
ENSG00000077254.14	USP33	0.61175	0.540703	0.00427994	1	1	1	0.540703	0.103069	mashr_Brain_Nucleus_accumbens_basal_ganglia.metaxcan_results	13344	0.999766	0.998612
ENSG00000189043.9	NDUFA4	0.611623	0.540787	5.44e-06	1	1	1	0.540787	0.00733436	mashr_Brain_Nucleus_accumbens_basal_ganglia.metaxcan_results	13344	0.999766	0.998612
ENSG00000087258.14	GNAO1	0.611344	0.540972	6.46e-05	1	1	1	0.540972	0.0545424	mashr_Brain_Nucleus_accumbens_basal_ganglia.metaxcan_results	13344	0.999766	0.999635
ENSG00000113263.12	ITK	-0.611277	0.541016	0.069333	1	1	1	0.541016	0.369666	mashr_Brain_Nucleus_accumbens_basal_ganglia.metaxcan_results	13344	0.999766	0.999302
ENSG00000130818.11	ZNF426	0.611196	0.54107	0.0168316	1	1	1	0.54107	0.320816	mashr_Brain_Nucleus_accumbens_basal_ganglia.metaxcan_results	13344	0.999766	0.999481
ENSG00000160213.6	CSTB	-0.611153	0.541098	0.00811938	2	2	2	0.310442	0.127033	mashr_Brain_Nucleus_accumbens_basal_ganglia.metaxcan_results	13344	0.999766	0.998911
ENSG00000153347.9	FAM81B	-0.611146	0.541103	4.14e-05	1	1	1	0.541103	0.00965461	mashr_Brain_Nucleus_accumbens_basal_ganglia.metaxcan_results	13344	0.999766	0.999775
ENSG00000182674.5	KCNB2	-0.611051	0.541166	0.0161507	2	2	2	0.423598	0.1458	mashr_Brain_Nucleus_accumbens_basal_ganglia.metaxcan_results	13344	0.999766	0.999658
ENSG00000085449.14	WDFY1	0.610766	0.541354	1.9e-05	1	1	1	0.541354	0.018173	mashr_Brain_Nucleus_accumbens_basal_ganglia.metaxcan_results	13344	0.999766	0.999635
ENSG00000141665.11	FBXO15	0.610611	0.541457	0.110871	3	3	3	0.294695	0.387071	mashr_Brain_Nucleus_accumbens_basal_ganglia.metaxcan_results	13344	0.999766	0.999109
ENSG00000171016.11	PYGO1	0.610474	0.541548	0.00331385	1	1	1	0.541548	0.0827893	mashr_Brain_Nucleus_accumbens_basal_ganglia.metaxcan_results	13344	0.999766	0.999782
ENSG00000143622.10	RIT1	-0.610444	0.541568	0.0122694	2	2	2	0.472272	0.159417	mashr_Brain_Nucleus_accumbens_basal_ganglia.metaxcan_results	13344	0.999766	0.998289
ENSG00000258979.1	RP11-433J8.2	-0.610212	0.541721	0.000539615	2	2	2	0.261251	0.0336468	mashr_Brain_Nucleus_accumbens_basal_ganglia.metaxcan_results	13344	0.999766	0.999481
ENSG00000197558.11	SSPO	0.610022	0.541847	0.173412	1	1	1	0.541847	0.68163	mashr_Brain_Nucleus_accumbens_basal_ganglia.metaxcan_results	13344	0.999766	0.998612
ENSG00000137860.11	SLC28A2	-0.609968	0.541883	0.1844	2	2	2	0.0706049	0.554044	mashr_Brain_Nucleus_accumbens_basal_ganglia.metaxcan_results	13344	0.999766	0.999859
ENSG00000151718.15	WWC2	0.60919	0.542399	0.000167028	2	2	2	0.424175	0.0427711	mashr_Brain_Nucleus_accumbens_basal_ganglia.metaxcan_results	13344	0.999766	0.999635
ENSG00000173406.15	DAB1	-0.609183	0.542403	0.000114576	1	1	1	0.542403	0.0295188	mashr_Brain_Nucleus_accumbens_basal_ganglia.metaxcan_results	13344	0.999766	0.998911
ENSG00000177984.6	LCN15	-0.609168	0.542413	1.56901	4	4	4	0.434105	1.12671	mashr_Brain_Nucleus_accumbens_basal_ganglia.metaxcan_results	13344	0.999766	0.999481
ENSG00000183354.11	KIAA2026	0.608994	0.542528	7.71e-05	1	1	1	0.542528	0.0147006	mashr_Brain_Nucleus_accumbens_basal_ganglia.metaxcan_results	13344	0.999766	0.999109
ENSG00000186951.16	PPARA	0.608658	0.542751	0.00071881	1	1	1	0.542751	0.0842925	mashr_Brain_Nucleus_accumbens_basal_ganglia.metaxcan_results	13344	0.999766	0.999302
ENSG00000253710.2	ALG11	0.608555	0.54282	0.0217628	2	2	2	0.236843	0.184624	mashr_Brain_Nucleus_accumbens_basal_ganglia.metaxcan_results	13344	0.999766	0.999109
ENSG00000233421.4	LINC01783	0.608374	0.54294	2.47e-05	1	2	2	0.54294	0.0142023	mashr_Brain_Nucleus_accumbens_basal_ganglia.metaxcan_results	13344	0.999766	0.998289
ENSG00000185917.13	SETD4	0.608322	0.542974	0.0579633	2	2	2	0.25525	0.345883	mashr_Brain_Nucleus_accumbens_basal_ganglia.metaxcan_results	13344	0.999766	0.998289
ENSG00000272137.1	RP11-177G23.2	0.60828	0.543002	2.45e-05	1	1	1	0.543002	0.0215917	mashr_Brain_Nucleus_accumbens_basal_ganglia.metaxcan_results	13344	0.999766	0.999635
ENSG00000101290.13	CDS2	0.608094	0.543125	0.0497652	2	3	3	0.56222	0.325402	mashr_Brain_Nucleus_accumbens_basal_ganglia.metaxcan_results	13344	0.999766	0.999481
ENSG00000141934.9	PLPP2	-0.608086	0.54313	0.0244911	2	2	2	0.553554	0.191913	mashr_Brain_Nucleus_accumbens_basal_ganglia.metaxcan_results	13344	0.999766	0.999859
ENSG00000218336.8	TENM3	-0.60804	0.543161	4.03e-05	1	1	1	0.543161	0.0163846	mashr_Brain_Nucleus_accumbens_basal_ganglia.metaxcan_results	13344	0.999766	0.999799
ENSG00000268266.1	AC003005.2	-0.607956	0.543217	0.579277	2	2	2	0.462559	0.71057	mashr_Brain_Nucleus_accumbens_basal_ganglia.metaxcan_results	13344	0.999766	0.999859
ENSG00000171861.10	MRM3	-0.607942	0.543226	0.0150962	2	2	2	0.375437	0.210118	mashr_Brain_Nucleus_accumbens_basal_ganglia.metaxcan_results	13344	0.999766	0.998289
ENSG00000213366.12	GSTM2	-0.60789	0.54326	0.051559	3	3	3	0.361159	0.440101	mashr_Brain_Nucleus_accumbens_basal_ganglia.metaxcan_results	13344	0.999766	0.999481
ENSG00000138161.13	CUZD1	-0.607858	0.543282	0.0634437	2	2	2	0.314697	0.267362	mashr_Brain_Nucleus_accumbens_basal_ganglia.metaxcan_results	13344	0.999766	0.999481
ENSG00000178694.9	NSUN3	0.607726	0.543369	0.000592482	1	1	1	0.543369	0.060011	mashr_Brain_Nucleus_accumbens_basal_ganglia.metaxcan_results	13344	0.999766	0.999635
ENSG00000140090.17	SLC24A4	-0.607592	0.543458	0.000587099	2	2	2	0.574887	0.0328267	mashr_Brain_Nucleus_accumbens_basal_ganglia.metaxcan_results	13344	0.999766	0.999109
ENSG00000264954.1	PRR29-AS1	0.607387	0.543594	0.00427562	1	1	1	0.543594	0.0940508	mashr_Brain_Nucleus_accumbens_basal_ganglia.metaxcan_results	13344	0.999766	0.999775
ENSG00000064999.13	ANKS1A	-0.607312	0.543644	0.027943	2	2	2	0.410994	0.220486	mashr_Brain_Nucleus_accumbens_basal_ganglia.metaxcan_results	13344	0.999766	0.998911
ENSG00000139112.10	GABARAPL1	-0.607294	0.543656	5.69e-05	1	2	2	0.543656	0.0154246	mashr_Brain_Nucleus_accumbens_basal_ganglia.metaxcan_results	13344	0.999766	0.999782
ENSG00000197405.7	C5AR1	0.607077	0.5438	0.00212307	1	1	1	0.5438	0.0657668	mashr_Brain_Nucleus_accumbens_basal_ganglia.metaxcan_results	13344	0.999766	0.998911
ENSG00000143199.17	ADCY10	0.607076	0.5438	0.0649777	2	2	2	0.575057	0.573076	mashr_Brain_Nucleus_accumbens_basal_ganglia.metaxcan_results	13344	0.999766	0.999481
ENSG00000120254.15	MTHFD1L	0.607048	0.543819	0.0248783	1	1	1	0.543819	0.351775	mashr_Brain_Nucleus_accumbens_basal_ganglia.metaxcan_results	13344	0.999766	0.999635
ENSG00000251138.6	RP11-81H3.2	-0.607005	0.543848	0.00499993	1	1	1	0.543848	0.324393	mashr_Brain_Nucleus_accumbens_basal_ganglia.metaxcan_results	13344	0.999766	0.999799
ENSG00000227388.2	RP11-112J3.16	0.606687	0.544059	0.00246968	1	1	1	0.544059	0.197061	mashr_Brain_Nucleus_accumbens_basal_ganglia.metaxcan_results	13344	0.999766	0.998911
ENSG00000120669.15	SOHLH2	-0.606607	0.544111	1.29656	3	3	3	0.314295	0.964955	mashr_Brain_Nucleus_accumbens_basal_ganglia.metaxcan_results	13344	0.999766	0.999859
ENSG00000135297.15	MTO1	-0.606513	0.544174	0.0119572	2	2	2	0.494869	0.199847	mashr_Brain_Nucleus_accumbens_basal_ganglia.metaxcan_results	13344	0.999766	0.999782
ENSG00000081026.18	MAGI3	-0.606204	0.54438	0.000976874	2	2	2	0.544419	0.0497883	mashr_Brain_Nucleus_accumbens_basal_ganglia.metaxcan_results	13344	0.999766	0.998911
ENSG00000189238.5	LINC00943	0.606088	0.544456	0.00262224	1	1	1	0.544456	0.137481	mashr_Brain_Nucleus_accumbens_basal_ganglia.metaxcan_results	13344	0.999766	0.999658
ENSG00000083817.8	ZNF416	0.605884	0.544592	0.000894994	1	1	1	0.544592	0.0428563	mashr_Brain_Nucleus_accumbens_basal_ganglia.metaxcan_results	13344	0.999766	0.998911
ENSG00000258289.8	CHURC1	-0.605777	0.544663	0.216663	1	1	1	0.544663	0.894915	mashr_Brain_Nucleus_accumbens_basal_ganglia.metaxcan_results	13344	0.999766	0.999481
ENSG00000138744.14	NAAA	-0.605775	0.544664	0.0726776	2	3	3	0.491937	0.384363	mashr_Brain_Nucleus_accumbens_basal_ganglia.metaxcan_results	13344	0.999766	0.999859
ENSG00000186575.17	NF2	0.605626	0.544763	0.00193084	2	2	2	0.284101	0.109471	mashr_Brain_Nucleus_accumbens_basal_ganglia.metaxcan_results	13344	0.999766	0.998289
ENSG00000113312.10	TTC1	-0.60552	0.544834	0.00698936	2	3	3	0.472552	0.320399	mashr_Brain_Nucleus_accumbens_basal_ganglia.metaxcan_results	13344	0.999766	0.998911
ENSG00000147606.8	SLC26A7	-0.605462	0.544872	0.00728434	2	2	2	0.543238	0.217812	mashr_Brain_Nucleus_accumbens_basal_ganglia.metaxcan_results	13344	0.999766	0.999481
ENSG00000181652.19	ATG9B	-0.605387	0.544922	3.9e-06	1	1	1	0.544922	0.00957811	mashr_Brain_Nucleus_accumbens_basal_ganglia.metaxcan_results	13344	0.999766	0.999481
ENSG00000135763.9	URB2	-0.605009	0.545173	0.000285525	1	1	1	0.545173	0.0252315	mashr_Brain_Nucleus_accumbens_basal_ganglia.metaxcan_results	13344	0.999766	0.998612
ENSG00000128253.13	RFPL2	0.604998	0.545181	0.00242554	1	1	1	0.545181	0.20557	mashr_Brain_Nucleus_accumbens_basal_ganglia.metaxcan_results	13344	0.999766	0.998289
ENSG00000163220.10	S100A9	-0.604995	0.545182	0.000898683	1	1	1	0.545182	0.0727114	mashr_Brain_Nucleus_accumbens_basal_ganglia.metaxcan_results	13344	0.999766	0.999481
ENSG00000166228.8	PCBD1	-0.604855	0.545276	0.0137574	3	3	3	0.40887	0.248694	mashr_Brain_Nucleus_accumbens_basal_ganglia.metaxcan_results	13344	0.999766	0.999775
ENSG00000187231.13	SESTD1	0.604823	0.545296	0.00158896	1	1	1	0.545296	0.0665181	mashr_Brain_Nucleus_accumbens_basal_ganglia.metaxcan_results	13344	0.999766	0.999859
ENSG00000168594.15	ADAM29	-0.604706	0.545374	1.46e-05	1	1	1	0.545374	0.00722002	mashr_Brain_Nucleus_accumbens_basal_ganglia.metaxcan_results	13344	0.999766	0.998289
ENSG00000124091.9	GCNT7	-0.604525	0.545494	2.23e-08	1	1	1	0.545494	0.000685651	mashr_Brain_Nucleus_accumbens_basal_ganglia.metaxcan_results	13344	0.999766	0.999859
ENSG00000105472.12	CLEC11A	0.604376	0.545593	0.00247171	1	1	1	0.545593	0.0837974	mashr_Brain_Nucleus_accumbens_basal_ganglia.metaxcan_results	13344	0.999766	0.999658
ENSG00000107263.18	RAPGEF1	-0.604322	0.545629	0.0011184	1	1	1	0.545629	0.0674969	mashr_Brain_Nucleus_accumbens_basal_ganglia.metaxcan_results	13344	0.999766	0.999658
ENSG00000025293.16	PHF20	0.604315	0.545634	0.00074348	1	1	1	0.545634	0.0489141	mashr_Brain_Nucleus_accumbens_basal_ganglia.metaxcan_results	13344	0.999766	0.999481
ENSG00000235357.1	LINC01621	0.604313	0.545636	0.00106308	1	1	1	0.545636	0.11454	mashr_Brain_Nucleus_accumbens_basal_ganglia.metaxcan_results	13344	0.999766	0.999481
ENSG00000135002.11	RFK	-0.604202	0.545709	0.00290654	2	2	2	0.185847	0.101572	mashr_Brain_Nucleus_accumbens_basal_ganglia.metaxcan_results	13344	0.999766	0.998612
ENSG00000283183.1	RP11-1263C18.2	0.604073	0.545795	0.0287568	2	2	2	0.337149	0.195829	mashr_Brain_Nucleus_accumbens_basal_ganglia.metaxcan_results	13344	0.999766	0.998612
ENSG00000179010.14	MRFAP1	0.604021	0.545829	0.00521358	1	1	1	0.545829	0.139185	mashr_Brain_Nucleus_accumbens_basal_ganglia.metaxcan_results	13344	0.999766	0.998289
ENSG00000080822.16	CLDND1	0.603973	0.545862	2.23e-06	1	1	1	0.545862	0.00772958	mashr_Brain_Nucleus_accumbens_basal_ganglia.metaxcan_results	13344	0.999766	0.999109
ENSG00000196511.14	TPK1	-0.603744	0.546014	0.0255771	2	2	2	0.526228	0.351969	mashr_Brain_Nucleus_accumbens_basal_ganglia.metaxcan_results	13344	0.999766	0.999775
ENSG00000167635.11	ZNF146	0.60368	0.546057	0.000841701	1	2	2	0.546057	0.0513053	mashr_Brain_Nucleus_accumbens_basal_ganglia.metaxcan_results	13344	0.999766	0.999859
ENSG00000165300.7	SLITRK5	-0.603611	0.546102	0.00246243	2	2	2	0.420267	0.154265	mashr_Brain_Nucleus_accumbens_basal_ganglia.metaxcan_results	13344	0.999766	0.999782
ENSG00000035403.17	VCL	0.603585	0.546119	0.0201074	1	1	1	0.546119	0.19409	mashr_Brain_Nucleus_accumbens_basal_ganglia.metaxcan_results	13344	0.999766	0.998911
ENSG00000165323.15	FAT3	0.603562	0.546135	5.38e-06	1	1	1	0.546135	0.00838911	mashr_Brain_Nucleus_accumbens_basal_ganglia.metaxcan_results	13344	0.999766	0.999799
ENSG00000204655.11	MOG	0.603517	0.546165	1.45e-06	1	1	1	0.546165	0.0050214	mashr_Brain_Nucleus_accumbens_basal_ganglia.metaxcan_results	13344	0.999766	0.999799
ENSG00000187954.12	CYHR1	0.6034	0.546242	0.00784877	1	2	2	0.546242	0.129238	mashr_Brain_Nucleus_accumbens_basal_ganglia.metaxcan_results	13344	0.999766	0.999302
ENSG00000120370.12	GORAB	-0.603234	0.546353	0.116127	3	3	3	0.404494	0.587803	mashr_Brain_Nucleus_accumbens_basal_ganglia.metaxcan_results	13344	0.999766	0.999481
ENSG00000173267.13	SNCG	0.603222	0.546361	0.10299	4	4	4	0.319149	0.26076	mashr_Brain_Nucleus_accumbens_basal_ganglia.metaxcan_results	13344	0.999766	0.998289
ENSG00000092929.11	UNC13D	0.603	0.546509	0.0324154	3	3	3	0.505896	0.631659	mashr_Brain_Nucleus_accumbens_basal_ganglia.metaxcan_results	13344	0.999766	0.999799
ENSG00000273540.3	AGBL1	-0.602919	0.546563	1.72e-07	1	1	1	0.546563	0.000698652	mashr_Brain_Nucleus_accumbens_basal_ganglia.metaxcan_results	13344	0.999766	0.999109
ENSG00000198826.10	ARHGAP11A	-0.602898	0.546576	0.0780042	1	2	2	0.546576	0.408252	mashr_Brain_Nucleus_accumbens_basal_ganglia.metaxcan_results	13344	0.999766	0.999775
ENSG00000157954.14	WIPI2	-0.602618	0.546763	0.00105283	2	2	2	0.19793	0.171446	mashr_Brain_Nucleus_accumbens_basal_ganglia.metaxcan_results	13344	0.999766	0.999481
ENSG00000196935.8	SRGAP1	0.602617	0.546764	0.000105768	2	2	2	0.536652	0.0296676	mashr_Brain_Nucleus_accumbens_basal_ganglia.metaxcan_results	13344	0.999766	0.999109
ENSG00000059758.7	CDK17	-0.602371	0.546928	1.4e-06	1	1	1	0.546928	0.00375846	mashr_Brain_Nucleus_accumbens_basal_ganglia.metaxcan_results	13344	0.999766	0.999481
ENSG00000132821.11	VSTM2L	-0.602305	0.546971	0.00180555	2	2	2	0.392959	0.065578	mashr_Brain_Nucleus_accumbens_basal_ganglia.metaxcan_results	13344	0.999766	0.999109
ENSG00000284237.1	RP11-328D5.4	-0.602028	0.547156	0.0259082	2	2	2	0.533661	0.243537	mashr_Brain_Nucleus_accumbens_basal_ganglia.metaxcan_results	13344	0.999766	0.999302
ENSG00000100413.16	POLR3H	0.601964	0.547198	0.0305769	2	2	2	0.281139	0.314161	mashr_Brain_Nucleus_accumbens_basal_ganglia.metaxcan_results	13344	0.999766	0.999658
ENSG00000153071.14	DAB2	0.601722	0.547359	0.00820646	2	2	2	0.275919	0.216316	mashr_Brain_Nucleus_accumbens_basal_ganglia.metaxcan_results	13344	0.999766	0.999481
ENSG00000230725.5	RP4-738P15.1	-0.601322	0.547625	0.00951894	1	1	1	0.547625	0.1406	mashr_Brain_Nucleus_accumbens_basal_ganglia.metaxcan_results	13344	0.999766	0.998911
ENSG00000198087.7	CD2AP	0.601002	0.547838	0.00599708	1	2	2	0.547838	0.186656	mashr_Brain_Nucleus_accumbens_basal_ganglia.metaxcan_results	13344	0.999766	0.998289
ENSG00000121775.17	TMEM39B	-0.600548	0.548141	0.00101104	1	1	1	0.548141	0.0727955	mashr_Brain_Nucleus_accumbens_basal_ganglia.metaxcan_results	13344	0.999766	0.999302
ENSG00000012983.11	MAP4K5	0.600452	0.548205	7.15e-06	1	1	1	0.548205	0.0359779	mashr_Brain_Nucleus_accumbens_basal_ganglia.metaxcan_results	13344	0.999766	0.999775
ENSG00000133055.8	MYBPH	-0.600446	0.548209	6.91e-05	1	1	1	0.548209	0.0321023	mashr_Brain_Nucleus_accumbens_basal_ganglia.metaxcan_results	13344	0.999766	0.998911
ENSG00000005339.14	CREBBP	-0.600409	0.548234	0.000752522	1	1	1	0.548234	0.0872584	mashr_Brain_Nucleus_accumbens_basal_ganglia.metaxcan_results	13344	0.999766	0.999775
ENSG00000106069.21	CHN2	-0.600386	0.548249	0.00371408	1	1	1	0.548249	0.110803	mashr_Brain_Nucleus_accumbens_basal_ganglia.metaxcan_results	13344	0.999766	0.999109
ENSG00000124164.15	VAPB	-0.600282	0.548319	0.0668395	2	2	2	0.270819	0.320016	mashr_Brain_Nucleus_accumbens_basal_ganglia.metaxcan_results	13344	0.999766	0.999481
ENSG00000010539.11	ZNF200	0.600225	0.548356	0.094708	2	2	2	0.50376	0.297641	mashr_Brain_Nucleus_accumbens_basal_ganglia.metaxcan_results	13344	0.999766	0.999109
ENSG00000182472.8	CAPN12	0.599783	0.548651	0.0278105	1	1	1	0.548651	0.363852	mashr_Brain_Nucleus_accumbens_basal_ganglia.metaxcan_results	13344	0.999766	0.999859
ENSG00000237879.1	LINC00398	0.599609	0.548767	0.00624847	2	2	2	0.544519	0.110378	mashr_Brain_Nucleus_accumbens_basal_ganglia.metaxcan_results	13344	0.999766	0.998612
ENSG00000100504.16	PYGL	0.599531	0.548819	0.0086981	2	2	2	0.449341	0.148416	mashr_Brain_Nucleus_accumbens_basal_ganglia.metaxcan_results	13344	0.999766	0.999658
ENSG00000112685.13	EXOC2	-0.599526	0.548822	0.0288111	1	1	1	0.548822	0.26107	mashr_Brain_Nucleus_accumbens_basal_ganglia.metaxcan_results	13344	0.999766	0.999109
ENSG00000070808.15	CAMK2A	-0.599498	0.548841	0.000528914	1	1	1	0.548841	0.0326185	mashr_Brain_Nucleus_accumbens_basal_ganglia.metaxcan_results	13344	0.999766	0.998289
ENSG00000005249.12	PRKAR2B	-0.599012	0.549165	2.27e-05	1	1	1	0.549165	0.0120136	mashr_Brain_Nucleus_accumbens_basal_ganglia.metaxcan_results	13344	0.999766	0.999799
ENSG00000153317.14	ASAP1	-0.598964	0.549197	0.0216548	2	2	2	0.404719	0.536748	mashr_Brain_Nucleus_accumbens_basal_ganglia.metaxcan_results	13344	0.999766	0.999799
ENSG00000163636.10	PSMD6	0.598906	0.549235	5.35e-07	1	1	1	0.549235	0.00293247	mashr_Brain_Nucleus_accumbens_basal_ganglia.metaxcan_results	13344	0.999766	0.999859
ENSG00000105976.14	MET	0.598854	0.54927	0.2117	1	1	1	0.54927	0.675353	mashr_Brain_Nucleus_accumbens_basal_ganglia.metaxcan_results	13344	0.999766	0.998612
ENSG00000118007.12	STAG1	0.598751	0.549339	5.4e-05	2	2	2	0.318879	0.0174794	mashr_Brain_Nucleus_accumbens_basal_ganglia.metaxcan_results	13344	0.999766	0.999109
ENSG00000145863.10	GABRA6	0.598632	0.549418	0.00547758	1	1	1	0.549418	0.10822	mashr_Brain_Nucleus_accumbens_basal_ganglia.metaxcan_results	13344	0.999766	0.999302
ENSG00000272301.1	RP11-111M22.4	-0.598436	0.549549	9.28e-06	1	1	1	0.549549	0.0206683	mashr_Brain_Nucleus_accumbens_basal_ganglia.metaxcan_results	13344	0.999766	0.999775
ENSG00000137338.5	PGBD1	0.598418	0.549561	0.00864178	2	2	2	0.00133078	0.226995	mashr_Brain_Nucleus_accumbens_basal_ganglia.metaxcan_results	13344	0.999766	0.999799
ENSG00000133019.11	CHRM3	0.598276	0.549656	1.7e-06	1	1	1	0.549656	0.00405451	mashr_Brain_Nucleus_accumbens_basal_ganglia.metaxcan_results	13344	0.999766	0.999775
ENSG00000167642.12	SPINT2	-0.598249	0.549674	0.00530993	2	2	2	0.507647	0.119123	mashr_Brain_Nucleus_accumbens_basal_ganglia.metaxcan_results	13344	0.999766	0.999481
ENSG00000160446.18	ZDHHC12	0.59819	0.549713	0.00257793	1	1	1	0.549713	0.165187	mashr_Brain_Nucleus_accumbens_basal_ganglia.metaxcan_results	13344	0.999766	0.999109
ENSG00000235072.2	AC012074.2	0.598122	0.549759	0.00347489	2	2	2	0.568976	0.168222	mashr_Brain_Nucleus_accumbens_basal_ganglia.metaxcan_results	13344	0.999766	0.999658
ENSG00000171517.5	LPAR3	-0.598065	0.549797	0.000222801	1	1	1	0.549797	0.0485624	mashr_Brain_Nucleus_accumbens_basal_ganglia.metaxcan_results	13344	0.999766	0.998911
ENSG00000267508.5	ZNF285	0.597806	0.54997	0.0152537	3	3	3	0.267862	0.246031	mashr_Brain_Nucleus_accumbens_basal_ganglia.metaxcan_results	13344	0.999766	0.998289
ENSG00000105373.18	GLTSCR2	-0.597764	0.549997	0.00174091	1	2	2	0.549997	0.167236	mashr_Brain_Nucleus_accumbens_basal_ganglia.metaxcan_results	13344	0.999766	0.998612
ENSG00000269646.1	CTD-2331H12.7	0.597384	0.550251	0.000560492	1	2	2	0.550251	0.0948912	mashr_Brain_Nucleus_accumbens_basal_ganglia.metaxcan_results	13344	0.999766	0.999481
ENSG00000271856.1	LINC01215	0.597021	0.550493	5.14e-09	1	1	1	0.550493	0.000299259	mashr_Brain_Nucleus_accumbens_basal_ganglia.metaxcan_results	13344	0.999766	0.998612
ENSG00000246067.7	RAB30-AS1	0.596855	0.550604	0.0557812	2	2	2	0.174675	0.414617	mashr_Brain_Nucleus_accumbens_basal_ganglia.metaxcan_results	13344	0.999766	0.999782
ENSG00000152620.12	NADK2	0.596803	0.550639	0.0059106	1	1	1	0.550639	0.113229	mashr_Brain_Nucleus_accumbens_basal_ganglia.metaxcan_results	13344	0.999766	0.998289
ENSG00000072042.12	RDH11	0.596344	0.550945	0.000496923	2	2	2	0.384979	0.0460557	mashr_Brain_Nucleus_accumbens_basal_ganglia.metaxcan_results	13344	0.999766	0.998911
ENSG00000115297.10	TLX2	0.596307	0.55097	2.21e-06	1	1	1	0.55097	0.0030138	mashr_Brain_Nucleus_accumbens_basal_ganglia.metaxcan_results	13344	0.999766	0.999658
ENSG00000251301.6	RP11-81H14.2	0.596187	0.55105	0.00127155	1	1	1	0.55105	0.0507701	mashr_Brain_Nucleus_accumbens_basal_ganglia.metaxcan_results	13344	0.999766	0.999859
ENSG00000164002.11	EXO5	0.596158	0.55107	0.072585	2	2	2	0.299467	0.47143	mashr_Brain_Nucleus_accumbens_basal_ganglia.metaxcan_results	13344	0.999766	0.999799
ENSG00000141401.11	IMPA2	-0.59603	0.551155	0.0101864	1	1	1	0.551155	0.260675	mashr_Brain_Nucleus_accumbens_basal_ganglia.metaxcan_results	13344	0.999766	0.999635
ENSG00000120251.18	GRIA2	-0.595764	0.551333	6.36e-05	1	1	1	0.551333	0.0211124	mashr_Brain_Nucleus_accumbens_basal_ganglia.metaxcan_results	13344	0.999766	0.999775
ENSG00000132359.14	RAP1GAP2	-0.595753	0.55134	0.000211138	1	1	1	0.55134	0.0260305	mashr_Brain_Nucleus_accumbens_basal_ganglia.metaxcan_results	13344	0.999766	0.998911
ENSG00000108423.14	TUBD1	0.595738	0.551351	0.00469893	1	1	1	0.551351	0.100804	mashr_Brain_Nucleus_accumbens_basal_ganglia.metaxcan_results	13344	0.999766	0.999782
ENSG00000108381.10	ASPA	-0.595491	0.551515	0.0103778	2	2	2	0.237692	0.155918	mashr_Brain_Nucleus_accumbens_basal_ganglia.metaxcan_results	13344	0.999766	0.998612
ENSG00000131504.15	DIAPH1	0.595472	0.551528	6.59e-06	1	1	1	0.551528	0.00713134	mashr_Brain_Nucleus_accumbens_basal_ganglia.metaxcan_results	13344	0.999766	0.998911
ENSG00000070882.12	OSBPL3	-0.595418	0.551564	0.00123432	1	2	2	0.551564	0.0932566	mashr_Brain_Nucleus_accumbens_basal_ganglia.metaxcan_results	13344	0.999766	0.999782
ENSG00000229694.6	LINC00484	-0.595048	0.551812	0.182419	3	3	3	0.160886	1.01543	mashr_Brain_Nucleus_accumbens_basal_ganglia.metaxcan_results	13344	0.999766	0.999775
ENSG00000214546.3	AC087491.2	0.594966	0.551866	2.68e-05	1	1	1	0.551866	0.0123513	mashr_Brain_Nucleus_accumbens_basal_ganglia.metaxcan_results	13344	0.999766	0.999635
ENSG00000115363.13	EVA1A	-0.59493	0.55189	0.00698356	2	2	2	0.0841778	0.139971	mashr_Brain_Nucleus_accumbens_basal_ganglia.metaxcan_results	13344	0.999766	0.998289
ENSG00000108479.11	GALK1	-0.594665	0.552067	1.06e-06	1	2	2	0.552067	0.00413055	mashr_Brain_Nucleus_accumbens_basal_ganglia.metaxcan_results	13344	0.999766	0.999109
ENSG00000146085.7	MUT	-0.594651	0.552077	0.0383901	2	2	2	0.66054	0.976646	mashr_Brain_Nucleus_accumbens_basal_ganglia.metaxcan_results	13344	0.999766	0.999775
ENSG00000127530.2	OR7C1	-0.594623	0.552096	0.000163439	1	1	1	0.552096	0.0231429	mashr_Brain_Nucleus_accumbens_basal_ganglia.metaxcan_results	13344	0.999766	0.999859
ENSG00000087494.15	PTHLH	-0.594614	0.552101	5.55e-05	1	1	1	0.552101	0.0210388	mashr_Brain_Nucleus_accumbens_basal_ganglia.metaxcan_results	13344	0.999766	0.999302
ENSG00000153246.12	PLA2R1	-0.594587	0.55212	0.000626078	2	2	2	0.270526	0.0836694	mashr_Brain_Nucleus_accumbens_basal_ganglia.metaxcan_results	13344	0.999766	0.999782
ENSG00000146267.11	FAXC	-0.594414	0.552235	8.24e-05	1	1	1	0.552235	0.0241369	mashr_Brain_Nucleus_accumbens_basal_ganglia.metaxcan_results	13344	0.999766	0.999782
ENSG00000109670.13	FBXW7	-0.594392	0.55225	4.97e-05	1	1	1	0.55225	0.042884	mashr_Brain_Nucleus_accumbens_basal_ganglia.metaxcan_results	13344	0.999766	0.998289
ENSG00000268471.6	DKFZP434I0714	-0.594392	0.55225	9.81e-06	1	1	1	0.55225	0.0190564	mashr_Brain_Nucleus_accumbens_basal_ganglia.metaxcan_results	13344	0.999766	0.999775
ENSG00000118513.18	MYB	-0.594047	0.552481	0.000162321	1	1	1	0.552481	0.0219303	mashr_Brain_Nucleus_accumbens_basal_ganglia.metaxcan_results	13344	0.999766	0.999302
ENSG00000112214.10	FHL5	0.594018	0.5525	0.00731934	1	1	1	0.5525	0.151293	mashr_Brain_Nucleus_accumbens_basal_ganglia.metaxcan_results	13344	0.999766	0.999799
ENSG00000141076.17	UTP4	-0.593589	0.552787	0.0884244	2	2	2	0.552661	0.93442	mashr_Brain_Nucleus_accumbens_basal_ganglia.metaxcan_results	13344	0.999766	0.998911
ENSG00000120057.4	SFRP5	0.593529	0.552827	0.00928178	2	2	2	0.42355	0.18932	mashr_Brain_Nucleus_accumbens_basal_ganglia.metaxcan_results	13344	0.999766	0.999635
ENSG00000163814.7	CDCP1	-0.593445	0.552883	0.000664425	1	1	1	0.552883	0.0362207	mashr_Brain_Nucleus_accumbens_basal_ganglia.metaxcan_results	13344	0.999766	0.999109
ENSG00000010810.17	FYN	0.593319	0.552968	0.00398948	1	1	1	0.552968	0.100394	mashr_Brain_Nucleus_accumbens_basal_ganglia.metaxcan_results	13344	0.999766	0.999782
ENSG00000196704.11	AMZ2	-0.592965	0.553205	0.0112419	2	2	2	0.475042	0.146922	mashr_Brain_Nucleus_accumbens_basal_ganglia.metaxcan_results	13344	0.999766	0.999481
ENSG00000159337.6	PLA2G4D	-0.59279	0.553322	0.00542189	1	1	1	0.553322	0.105877	mashr_Brain_Nucleus_accumbens_basal_ganglia.metaxcan_results	13344	0.999766	0.999109
ENSG00000075073.14	TACR2	-0.592664	0.553406	0.0177243	2	2	2	0.557991	0.211505	mashr_Brain_Nucleus_accumbens_basal_ganglia.metaxcan_results	13344	0.999766	0.999481
ENSG00000124767.6	GLO1	-0.592643	0.55342	0.0259216	2	2	2	0.456837	0.24941	mashr_Brain_Nucleus_accumbens_basal_ganglia.metaxcan_results	13344	0.999766	0.998289
ENSG00000250722.5	SELENOP	-0.592611	0.553442	1.65e-05	2	2	2	0.618954	0.00876117	mashr_Brain_Nucleus_accumbens_basal_ganglia.metaxcan_results	13344	0.999766	0.998289
ENSG00000160188.9	RSPH1	0.592447	0.553551	0.090471	2	2	2	0.408175	0.347016	mashr_Brain_Nucleus_accumbens_basal_ganglia.metaxcan_results	13344	0.999766	0.999481
ENSG00000178498.15	DTX3	-0.592337	0.553625	0.00307511	1	1	1	0.553625	0.0941935	mashr_Brain_Nucleus_accumbens_basal_ganglia.metaxcan_results	13344	0.999766	0.999635
ENSG00000151014.5	NOCT	0.592275	0.553666	0.0002587	1	1	1	0.553666	0.097866	mashr_Brain_Nucleus_accumbens_basal_ganglia.metaxcan_results	13344	0.999766	0.998289
ENSG00000170464.9	DNAJC18	-0.592189	0.553724	0.00868501	1	1	1	0.553724	0.149916	mashr_Brain_Nucleus_accumbens_basal_ganglia.metaxcan_results	13344	0.999766	0.999859
ENSG00000100297.15	MCM5	-0.592165	0.55374	0.000121811	1	1	1	0.55374	0.0332856	mashr_Brain_Nucleus_accumbens_basal_ganglia.metaxcan_results	13344	0.999766	0.998612
ENSG00000170832.12	USP32	0.592138	0.553758	1.36e-08	1	1	1	0.553758	0.000708854	mashr_Brain_Nucleus_accumbens_basal_ganglia.metaxcan_results	13344	0.999766	0.999481
ENSG00000184602.5	SNN	0.591876	0.553933	0.0198847	2	2	2	0.0400453	0.183531	mashr_Brain_Nucleus_accumbens_basal_ganglia.metaxcan_results	13344	0.999766	0.999635
ENSG00000155876.5	RRAGA	0.591873	0.553936	0.000203397	2	2	2	0.461029	0.0519537	mashr_Brain_Nucleus_accumbens_basal_ganglia.metaxcan_results	13344	0.999766	0.999109
ENSG00000172992.11	DCAKD	-0.591826	0.553967	0.0312121	2	2	2	0.328831	0.244687	mashr_Brain_Nucleus_accumbens_basal_ganglia.metaxcan_results	13344	0.999766	0.998911
ENSG00000158615.8	PPP1R15B	0.591772	0.554003	1.53e-05	1	1	1	0.554003	0.014598	mashr_Brain_Nucleus_accumbens_basal_ganglia.metaxcan_results	13344	0.999766	0.999302
ENSG00000131503.20	ANKHD1	0.591749	0.554019	0.000249559	1	1	1	0.554019	0.0255264	mashr_Brain_Nucleus_accumbens_basal_ganglia.metaxcan_results	13344	0.999766	0.999775
ENSG00000091732.15	ZC3HC1	-0.591457	0.554214	0.00209734	1	2	2	0.554214	0.07164	mashr_Brain_Nucleus_accumbens_basal_ganglia.metaxcan_results	13344	0.999766	0.999635
ENSG00000150403.17	TMCO3	-0.591368	0.554274	0.0289183	1	1	1	0.554274	0.326723	mashr_Brain_Nucleus_accumbens_basal_ganglia.metaxcan_results	13344	0.999766	0.999775
ENSG00000231861.2	OR5K2	0.591328	0.554301	0.0800267	1	1	1	0.554301	0.643007	mashr_Brain_Nucleus_accumbens_basal_ganglia.metaxcan_results	13344	0.999766	0.999109
ENSG00000185905.3	C16orf54	0.591284	0.55433	4.97e-05	1	1	1	0.55433	0.0364726	mashr_Brain_Nucleus_accumbens_basal_ganglia.metaxcan_results	13344	0.999766	0.999775
ENSG00000080298.15	RFX3	0.591059	0.554481	0.00020782	2	2	2	0.031075	0.0454393	mashr_Brain_Nucleus_accumbens_basal_ganglia.metaxcan_results	13344	0.999766	0.999859
ENSG00000227082.1	CH17-437K3.1	0.591011	0.554513	0.00566841	1	2	2	0.554513	0.298658	mashr_Brain_Nucleus_accumbens_basal_ganglia.metaxcan_results	13344	0.999766	0.998911
ENSG00000148600.14	CDHR1	0.591006	0.554516	0.0346076	1	1	1	0.554516	0.261837	mashr_Brain_Nucleus_accumbens_basal_ganglia.metaxcan_results	13344	0.999766	0.999799
ENSG00000130921.7	C12orf65	0.590776	0.554671	4.18e-05	1	2	2	0.554671	0.0393591	mashr_Brain_Nucleus_accumbens_basal_ganglia.metaxcan_results	13344	0.999766	0.998289
ENSG00000170703.15	TTLL6	-0.590299	0.55499	0.249846	2	2	2	0.51223	0.459487	mashr_Brain_Nucleus_accumbens_basal_ganglia.metaxcan_results	13344	0.999766	0.999481
ENSG00000175691.8	ZNF77	0.590244	0.555027	0.337551	1	1	1	0.555027	1.65399	mashr_Brain_Nucleus_accumbens_basal_ganglia.metaxcan_results	13344	0.999766	0.998911
ENSG00000100599.15	RIN3	0.5902	0.555056	1.87e-05	1	1	1	0.555056	0.0140709	mashr_Brain_Nucleus_accumbens_basal_ganglia.metaxcan_results	13344	0.999766	0.999109
ENSG00000139679.15	LPAR6	-0.590128	0.555105	3.49e-06	1	1	1	0.555105	0.0113632	mashr_Brain_Nucleus_accumbens_basal_ganglia.metaxcan_results	13344	0.999766	0.999799
ENSG00000157017.15	GHRL	0.590103	0.555121	0.0227312	1	1	1	0.555121	0.227191	mashr_Brain_Nucleus_accumbens_basal_ganglia.metaxcan_results	13344	0.999766	0.999635
ENSG00000267334.1	CTD-2534I21.8	-0.590066	0.555147	1.35e-06	1	1	1	0.555147	0.00232605	mashr_Brain_Nucleus_accumbens_basal_ganglia.metaxcan_results	13344	0.999766	0.999658
ENSG00000158869.10	FCER1G	-0.589463	0.555551	0.00338462	1	1	1	0.555551	0.0957966	mashr_Brain_Nucleus_accumbens_basal_ganglia.metaxcan_results	13344	0.999766	0.998289
ENSG00000155016.17	CYP2U1	0.589343	0.555631	0.000294521	1	2	2	0.555631	0.134049	mashr_Brain_Nucleus_accumbens_basal_ganglia.metaxcan_results	13344	0.999766	0.999109
ENSG00000131473.16	ACLY	-0.589317	0.555649	0.000327612	1	1	1	0.555649	0.07555	mashr_Brain_Nucleus_accumbens_basal_ganglia.metaxcan_results	13344	0.999766	0.999775
ENSG00000101596.14	SMCHD1	0.589313	0.555651	0.000795184	1	1	1	0.555651	0.0953092	mashr_Brain_Nucleus_accumbens_basal_ganglia.metaxcan_results	13344	0.999766	0.999859
ENSG00000165637.13	VDAC2	0.589286	0.555669	0.00591966	1	1	1	0.555669	0.104854	mashr_Brain_Nucleus_accumbens_basal_ganglia.metaxcan_results	13344	0.999766	0.998289
ENSG00000065243.19	PKN2	0.589171	0.555746	0.000852164	1	1	1	0.555746	0.177622	mashr_Brain_Nucleus_accumbens_basal_ganglia.metaxcan_results	13344	0.999766	0.999782
ENSG00000076944.15	STXBP2	-0.589034	0.555838	0.0012886	1	2	2	0.555838	0.0631903	mashr_Brain_Nucleus_accumbens_basal_ganglia.metaxcan_results	13344	0.999766	0.998911
ENSG00000143036.16	SLC44A3	0.588932	0.555907	0.102597	2	2	2	0.427641	0.609779	mashr_Brain_Nucleus_accumbens_basal_ganglia.metaxcan_results	13344	0.999766	0.998612
ENSG00000132481.6	TRIM47	-0.588733	0.556041	0.0132821	2	2	2	0.537405	0.210259	mashr_Brain_Nucleus_accumbens_basal_ganglia.metaxcan_results	13344	0.999766	0.999109
ENSG00000145901.14	TNIP1	0.588578	0.556145	0.00142703	2	2	2	0.359979	0.0385626	mashr_Brain_Nucleus_accumbens_basal_ganglia.metaxcan_results	13344	0.999766	0.998289
ENSG00000146700.8	SSC4D	-0.588524	0.556181	0.033146	2	2	2	0.516933	0.255464	mashr_Brain_Nucleus_accumbens_basal_ganglia.metaxcan_results	13344	0.999766	0.999658
ENSG00000197461.13	PDGFA	0.588417	0.556252	0.0270465	3	3	3	0.598076	0.171742	mashr_Brain_Nucleus_accumbens_basal_ganglia.metaxcan_results	13344	0.999766	0.998612
ENSG00000134917.9	ADAMTS8	0.588388	0.556272	0.00653942	2	2	2	0.600974	0.219856	mashr_Brain_Nucleus_accumbens_basal_ganglia.metaxcan_results	13344	0.999766	0.998612
ENSG00000135932.10	CAB39	-0.58837	0.556284	0.000206611	1	1	1	0.556284	0.0627414	mashr_Brain_Nucleus_accumbens_basal_ganglia.metaxcan_results	13344	0.999766	0.998289
ENSG00000134247.9	PTGFRN	0.5883	0.556331	0.000998887	1	1	1	0.556331	0.153344	mashr_Brain_Nucleus_accumbens_basal_ganglia.metaxcan_results	13344	0.999766	0.999775
ENSG00000167302.10	TEPSIN	-0.588142	0.556437	0.00553494	2	2	2	0.5924	0.264622	mashr_Brain_Nucleus_accumbens_basal_ganglia.metaxcan_results	13344	0.999766	0.999859
ENSG00000240720.7	LRRD1	0.587771	0.556686	0.000115036	2	2	2	0.00187515	0.0267151	mashr_Brain_Nucleus_accumbens_basal_ganglia.metaxcan_results	13344	0.999766	0.999782
ENSG00000155096.13	AZIN1	0.587707	0.556729	0.00411243	2	2	2	0.554503	0.0883094	mashr_Brain_Nucleus_accumbens_basal_ganglia.metaxcan_results	13344	0.999766	0.999799
ENSG00000065665.20	SEC61A2	0.587398	0.556936	0.012881	2	2	2	0.500819	0.157406	mashr_Brain_Nucleus_accumbens_basal_ganglia.metaxcan_results	13344	0.999766	0.998612
ENSG00000280809.2	LINC00836	0.587243	0.55704	9.91e-09	1	1	1	0.55704	0.000276473	mashr_Brain_Nucleus_accumbens_basal_ganglia.metaxcan_results	13344	0.999766	0.999799
ENSG00000118495.18	PLAGL1	0.587187	0.557078	0.00103416	1	1	1	0.557078	0.0900176	mashr_Brain_Nucleus_accumbens_basal_ganglia.metaxcan_results	13344	0.999766	0.998911
ENSG00000164924.17	YWHAZ	-0.587003	0.557201	0.0110795	2	2	2	0.556561	0.153134	mashr_Brain_Nucleus_accumbens_basal_ganglia.metaxcan_results	13344	0.999766	0.998612
ENSG00000161036.12	LRWD1	0.586998	0.557205	0.0117281	1	1	1	0.557205	0.170138	mashr_Brain_Nucleus_accumbens_basal_ganglia.metaxcan_results	13344	0.999766	0.999799
ENSG00000204390.9	HSPA1L	0.586839	0.557312	0.0165731	1	1	1	0.557312	0.275616	mashr_Brain_Nucleus_accumbens_basal_ganglia.metaxcan_results	13344	0.999766	0.999635
ENSG00000172428.10	COPS9	0.586762	0.557364	0.00915772	1	1	1	0.557364	0.179519	mashr_Brain_Nucleus_accumbens_basal_ganglia.metaxcan_results	13344	0.999766	0.999775
ENSG00000169976.6	SF3B5	-0.586509	0.557533	0.00101863	2	2	2	0.156975	0.0512128	mashr_Brain_Nucleus_accumbens_basal_ganglia.metaxcan_results	13344	0.999766	0.998911
ENSG00000186417.13	GLDN	0.586507	0.557535	0.0121305	2	2	2	0.0693805	0.280777	mashr_Brain_Nucleus_accumbens_basal_ganglia.metaxcan_results	13344	0.999766	0.999302
ENSG00000158825.5	CDA	-0.58641	0.5576	0.146367	2	2	2	0.459857	0.426788	mashr_Brain_Nucleus_accumbens_basal_ganglia.metaxcan_results	13344	0.999766	0.999859
ENSG00000270659.1	RP11-105N14.1	-0.586194	0.557745	0.0762457	1	1	1	0.557745	0.407164	mashr_Brain_Nucleus_accumbens_basal_ganglia.metaxcan_results	13344	0.999766	0.998612
ENSG00000096433.10	ITPR3	-0.586135	0.557784	0.00593651	2	2	2	0.547386	0.101175	mashr_Brain_Nucleus_accumbens_basal_ganglia.metaxcan_results	13344	0.999766	0.999481
ENSG00000162458.12	FBLIM1	0.585883	0.557954	1.09e-05	1	1	1	0.557954	0.00757435	mashr_Brain_Nucleus_accumbens_basal_ganglia.metaxcan_results	13344	0.999766	0.998911
ENSG00000123444.13	KBTBD4	0.585708	0.558072	2.66e-05	1	1	1	0.558072	0.00825981	mashr_Brain_Nucleus_accumbens_basal_ganglia.metaxcan_results	13344	0.999766	0.999799
ENSG00000104818.14	CGB2	0.585678	0.558092	0.189847	1	1	1	0.558092	0.672067	mashr_Brain_Nucleus_accumbens_basal_ganglia.metaxcan_results	13344	0.999766	0.999109
ENSG00000134627.11	PIWIL4	-0.585445	0.558249	0.0108769	1	2	2	0.558249	0.157796	mashr_Brain_Nucleus_accumbens_basal_ganglia.metaxcan_results	13344	0.999766	0.999302
ENSG00000148950.9	IMMP1L	-0.585367	0.558301	0.000235791	1	1	1	0.558301	0.0278702	mashr_Brain_Nucleus_accumbens_basal_ganglia.metaxcan_results	13344	0.999766	0.998612
ENSG00000109911.18	ELP4	-0.585367	0.558301	5.36e-05	1	1	1	0.558301	0.0132919	mashr_Brain_Nucleus_accumbens_basal_ganglia.metaxcan_results	13344	0.999766	0.998612
ENSG00000204463.12	BAG6	-0.585354	0.55831	0.197741	3	3	3	0.493399	0.855257	mashr_Brain_Nucleus_accumbens_basal_ganglia.metaxcan_results	13344	0.999766	0.999859
ENSG00000259865.1	RP11-488L18.10	-0.585317	0.558334	0.0339335	2	2	2	0.558872	0.326672	mashr_Brain_Nucleus_accumbens_basal_ganglia.metaxcan_results	13344	0.999766	0.999635
ENSG00000175445.14	LPL	0.585282	0.558358	0.00168428	1	1	1	0.558358	0.0570973	mashr_Brain_Nucleus_accumbens_basal_ganglia.metaxcan_results	13344	0.999766	0.999635
ENSG00000070047.11	PHRF1	0.585079	0.558494	0.00431037	1	2	2	0.558494	0.0949217	mashr_Brain_Nucleus_accumbens_basal_ganglia.metaxcan_results	13344	0.999766	0.999859
ENSG00000140527.14	WDR93	0.585046	0.558517	0.0371215	2	2	2	0.0616117	0.292062	mashr_Brain_Nucleus_accumbens_basal_ganglia.metaxcan_results	13344	0.999766	0.999782
ENSG00000249115.8	HAUS5	-0.584948	0.558583	1.18e-05	1	1	1	0.558583	0.00524845	mashr_Brain_Nucleus_accumbens_basal_ganglia.metaxcan_results	13344	0.999766	0.999782
ENSG00000135953.10	MFSD9	-0.584888	0.558623	2.64e-08	1	1	1	0.558623	0.00026975	mashr_Brain_Nucleus_accumbens_basal_ganglia.metaxcan_results	13344	0.999766	0.999109
ENSG00000170417.15	TMEM182	0.584888	0.558623	0.00450308	1	1	1	0.558623	0.111457	mashr_Brain_Nucleus_accumbens_basal_ganglia.metaxcan_results	13344	0.999766	0.999481
ENSG00000173950.15	XXYLT1	-0.584801	0.558681	0.0445114	1	2	2	0.558681	0.414319	mashr_Brain_Nucleus_accumbens_basal_ganglia.metaxcan_results	13344	0.999766	0.998289
ENSG00000162496.8	DHRS3	0.584719	0.558737	0.000289935	1	1	1	0.558737	0.0248831	mashr_Brain_Nucleus_accumbens_basal_ganglia.metaxcan_results	13344	0.999766	0.999481
ENSG00000230023.2	RP11-10N16.2	0.584521	0.55887	5.92e-06	1	1	1	0.55887	0.00419258	mashr_Brain_Nucleus_accumbens_basal_ganglia.metaxcan_results	13344	0.999766	0.999782
ENSG00000271653.1	RP11-259K5.1	0.584429	0.558932	1.77e-05	1	1	1	0.558932	0.014364	mashr_Brain_Nucleus_accumbens_basal_ganglia.metaxcan_results	13344	0.999766	0.999658
ENSG00000167945.1	PRR25	-0.584379	0.558965	5.77e-05	1	1	1	0.558965	0.0462261	mashr_Brain_Nucleus_accumbens_basal_ganglia.metaxcan_results	13344	0.999766	0.999109
ENSG00000258711.2	RP11-218E20.3	-0.584263	0.559043	0.340021	3	3	3	0.475638	0.977169	mashr_Brain_Nucleus_accumbens_basal_ganglia.metaxcan_results	13344	0.999766	0.999775
ENSG00000135945.9	REV1	-0.584036	0.559196	0.000464402	1	1	1	0.559196	0.0334297	mashr_Brain_Nucleus_accumbens_basal_ganglia.metaxcan_results	13344	0.999766	0.999859
ENSG00000085644.13	ZNF213	0.583905	0.559284	0.00836033	1	1	1	0.559284	0.211346	mashr_Brain_Nucleus_accumbens_basal_ganglia.metaxcan_results	13344	0.999766	0.999782
ENSG00000049540.16	ELN	0.583902	0.559286	0.000509885	2	2	2	0.56627	0.036538	mashr_Brain_Nucleus_accumbens_basal_ganglia.metaxcan_results	13344	0.999766	0.999302
ENSG00000146904.8	EPHA1	0.583666	0.559445	0.002673	2	2	2	0.221485	0.127518	mashr_Brain_Nucleus_accumbens_basal_ganglia.metaxcan_results	13344	0.999766	0.999658
ENSG00000115839.17	RAB3GAP1	-0.583338	0.559666	0.000244025	2	2	2	0.607438	0.0220328	mashr_Brain_Nucleus_accumbens_basal_ganglia.metaxcan_results	13344	0.999766	0.999775
ENSG00000101222.12	SPEF1	-0.583296	0.559694	0.00275001	2	2	2	0.179781	0.069515	mashr_Brain_Nucleus_accumbens_basal_ganglia.metaxcan_results	13344	0.999766	0.999859
ENSG00000186468.12	RPS23	-0.582889	0.559968	0.708991	2	2	2	0.558112	0.743257	mashr_Brain_Nucleus_accumbens_basal_ganglia.metaxcan_results	13344	0.999766	0.999859
ENSG00000105379.9	ETFB	0.582804	0.560025	0.00239613	1	1	1	0.560025	0.172232	mashr_Brain_Nucleus_accumbens_basal_ganglia.metaxcan_results	13344	0.999766	0.999782
ENSG00000276255.2	RP5-881P19.7	-0.582786	0.560038	6.46e-05	1	1	1	0.560038	0.0176296	mashr_Brain_Nucleus_accumbens_basal_ganglia.metaxcan_results	13344	0.999766	0.999635
ENSG00000085872.14	CHERP	-0.582684	0.560106	0.00119506	2	2	2	0.655909	0.0583089	mashr_Brain_Nucleus_accumbens_basal_ganglia.metaxcan_results	13344	0.999766	0.999859
ENSG00000101160.13	CTSZ	-0.582613	0.560154	0.00999846	1	1	1	0.560154	0.135874	mashr_Brain_Nucleus_accumbens_basal_ganglia.metaxcan_results	13344	0.999766	0.999109
ENSG00000183873.15	SCN5A	-0.582559	0.56019	1.72e-05	1	1	1	0.56019	0.00836648	mashr_Brain_Nucleus_accumbens_basal_ganglia.metaxcan_results	13344	0.999766	0.999799
ENSG00000274184.1	RP11-158H5.8	0.582487	0.560238	0.0284035	1	1	1	0.560238	0.368196	mashr_Brain_Nucleus_accumbens_basal_ganglia.metaxcan_results	13344	0.999766	0.998911
ENSG00000268573.1	RP11-158H5.7	0.582487	0.560238	0.00775563	1	1	1	0.560238	0.192398	mashr_Brain_Nucleus_accumbens_basal_ganglia.metaxcan_results	13344	0.999766	0.999635
ENSG00000113594.9	LIFR	-0.582453	0.560262	3.1e-05	1	1	1	0.560262	0.0255366	mashr_Brain_Nucleus_accumbens_basal_ganglia.metaxcan_results	13344	0.999766	0.999859
ENSG00000081803.15	CADPS2	-0.582393	0.560302	2.64e-05	1	1	1	0.560302	0.026553	mashr_Brain_Nucleus_accumbens_basal_ganglia.metaxcan_results	13344	0.999766	0.999658
ENSG00000167995.15	BEST1	0.582357	0.560326	0.0342354	2	2	2	0.572781	0.19085	mashr_Brain_Nucleus_accumbens_basal_ganglia.metaxcan_results	13344	0.999766	0.999302
ENSG00000172264.16	MACROD2	0.582286	0.560374	4.37e-05	2	2	2	0.68792	0.0170889	mashr_Brain_Nucleus_accumbens_basal_ganglia.metaxcan_results	13344	0.999766	0.999775
ENSG00000129480.12	DTD2	0.582123	0.560484	0.0375242	3	3	3	0.228913	0.695447	mashr_Brain_Nucleus_accumbens_basal_ganglia.metaxcan_results	13344	0.999766	0.999302
ENSG00000198221.8	AFDN-AS1	-0.582113	0.560491	0.000471933	1	1	1	0.560491	0.0352929	mashr_Brain_Nucleus_accumbens_basal_ganglia.metaxcan_results	13344	0.999766	0.999635
ENSG00000257093.6	KIAA1147	0.582028	0.560548	0.000728945	2	2	2	0.561707	0.0531867	mashr_Brain_Nucleus_accumbens_basal_ganglia.metaxcan_results	13344	0.999766	0.999859
ENSG00000273139.1	XXbac-B444P24.14	0.581883	0.560645	0.00103136	1	1	1	0.560645	0.140179	mashr_Brain_Nucleus_accumbens_basal_ganglia.metaxcan_results	13344	0.999766	0.999782
ENSG00000185818.7	NAT8L	-0.581699	0.56077	0.000253792	1	1	1	0.56077	0.0377703	mashr_Brain_Nucleus_accumbens_basal_ganglia.metaxcan_results	13344	0.999766	0.999782
ENSG00000187796.13	CARD9	-0.581545	0.560873	0.000752545	1	1	1	0.560873	0.114504	mashr_Brain_Nucleus_accumbens_basal_ganglia.metaxcan_results	13344	0.999766	0.998612
ENSG00000141380.13	SS18	0.581542	0.560876	0.000316038	2	2	2	0.539148	0.0538127	mashr_Brain_Nucleus_accumbens_basal_ganglia.metaxcan_results	13344	0.999766	0.999109
ENSG00000204619.7	PPP1R11	-0.581354	0.561002	2.24e-05	1	1	1	0.561002	0.0166317	mashr_Brain_Nucleus_accumbens_basal_ganglia.metaxcan_results	13344	0.999766	0.999775
ENSG00000131711.14	MAP1B	0.581286	0.561048	0.0691644	1	1	1	0.561048	0.409923	mashr_Brain_Nucleus_accumbens_basal_ganglia.metaxcan_results	13344	0.999766	0.999859
ENSG00000162129.12	CLPB	0.581073	0.561191	0.000316377	1	1	1	0.561191	0.0580197	mashr_Brain_Nucleus_accumbens_basal_ganglia.metaxcan_results	13344	0.999766	0.999782
ENSG00000180098.9	TRNAU1AP	-0.581014	0.561231	3.21e-06	1	1	1	0.561231	0.0108943	mashr_Brain_Nucleus_accumbens_basal_ganglia.metaxcan_results	13344	0.999766	0.998911
ENSG00000100441.9	KHNYN	0.580804	0.561373	0.0632472	3	3	3	0.450722	0.230222	mashr_Brain_Nucleus_accumbens_basal_ganglia.metaxcan_results	13344	0.999766	0.999481
ENSG00000162728.4	KCNJ9	-0.580769	0.561396	0.00783452	1	1	1	0.561396	0.128943	mashr_Brain_Nucleus_accumbens_basal_ganglia.metaxcan_results	13344	0.999766	0.999799
ENSG00000101166.15	PRELID3B	-0.580729	0.561423	0.0120666	2	2	2	0.527159	0.116412	mashr_Brain_Nucleus_accumbens_basal_ganglia.metaxcan_results	13344	0.999766	0.999799
ENSG00000251615.3	RP11-774O3.3	-0.580564	0.561534	0.130192	3	3	3	0.428953	0.832498	mashr_Brain_Nucleus_accumbens_basal_ganglia.metaxcan_results	13344	0.999766	0.999481
ENSG00000142784.15	WDTC1	0.580249	0.561747	1.19e-06	1	1	1	0.561747	0.00563584	mashr_Brain_Nucleus_accumbens_basal_ganglia.metaxcan_results	13344	0.999766	0.999109
ENSG00000135905.18	DOCK10	-0.580237	0.561755	7.68e-06	1	2	2	0.561755	0.0143316	mashr_Brain_Nucleus_accumbens_basal_ganglia.metaxcan_results	13344	0.999766	0.999799
ENSG00000271780.1	RP11-1017G21.5	-0.580045	0.561885	0.104745	2	2	2	0.172494	0.742048	mashr_Brain_Nucleus_accumbens_basal_ganglia.metaxcan_results	13344	0.999766	0.999799
ENSG00000081377.16	CDC14B	-0.579735	0.562093	0.011122	1	1	1	0.562093	0.231763	mashr_Brain_Nucleus_accumbens_basal_ganglia.metaxcan_results	13344	0.999766	0.999302
ENSG00000249926.2	RP11-495K9.6	0.579657	0.562146	0.159298	1	2	2	0.562146	0.540185	mashr_Brain_Nucleus_accumbens_basal_ganglia.metaxcan_results	13344	0.999766	0.998911
ENSG00000165102.14	HGSNAT	0.579651	0.56215	0.00409988	2	2	2	0.646518	0.199477	mashr_Brain_Nucleus_accumbens_basal_ganglia.metaxcan_results	13344	0.999766	0.999635
ENSG00000102606.17	ARHGEF7	0.579421	0.562305	0.0230858	1	1	1	0.562305	0.234223	mashr_Brain_Nucleus_accumbens_basal_ganglia.metaxcan_results	13344	0.999766	0.998289
ENSG00000066382.16	MPPED2	-0.579391	0.562326	0.0150939	2	2	2	0.459442	0.176943	mashr_Brain_Nucleus_accumbens_basal_ganglia.metaxcan_results	13344	0.999766	0.999302
ENSG00000261221.3	ZNF865	-0.578923	0.562641	0.000213912	1	1	1	0.562641	0.0294859	mashr_Brain_Nucleus_accumbens_basal_ganglia.metaxcan_results	13344	0.999766	0.998612
ENSG00000166289.5	PLEKHF1	0.578562	0.562885	7.76e-05	1	1	1	0.562885	0.0142511	mashr_Brain_Nucleus_accumbens_basal_ganglia.metaxcan_results	13344	0.999766	0.999859
ENSG00000103381.11	CPPED1	-0.578506	0.562923	0.0109832	3	3	3	0.573632	0.531256	mashr_Brain_Nucleus_accumbens_basal_ganglia.metaxcan_results	13344	0.999766	0.998911
ENSG00000271119.1	CTD-2012J19.3	0.578263	0.563087	0.0410289	1	1	1	0.563087	0.445141	mashr_Brain_Nucleus_accumbens_basal_ganglia.metaxcan_results	13344	0.999766	0.998911
ENSG00000245466.1	CTD-2540L5.6	0.577779	0.563414	3.24e-05	1	1	1	0.563414	0.0127265	mashr_Brain_Nucleus_accumbens_basal_ganglia.metaxcan_results	13344	0.999766	0.999481
ENSG00000028528.14	SNX1	0.577707	0.563462	0.00485196	1	1	1	0.563462	0.189716	mashr_Brain_Nucleus_accumbens_basal_ganglia.metaxcan_results	13344	0.999766	0.998911
ENSG00000166405.14	RIC3	0.577661	0.563493	0.0150624	3	3	3	0.0984072	0.175585	mashr_Brain_Nucleus_accumbens_basal_ganglia.metaxcan_results	13344	0.999766	0.998612
ENSG00000117691.9	NENF	-0.577529	0.563582	0.000220022	1	1	1	0.563582	0.0263248	mashr_Brain_Nucleus_accumbens_basal_ganglia.metaxcan_results	13344	0.999766	0.999775
ENSG00000120699.12	EXOSC8	0.577333	0.563715	0.00930866	1	1	1	0.563715	0.210783	mashr_Brain_Nucleus_accumbens_basal_ganglia.metaxcan_results	13344	0.999766	0.999481
ENSG00000185215.8	TNFAIP2	-0.57732	0.563723	0.0297872	1	1	1	0.563723	0.287537	mashr_Brain_Nucleus_accumbens_basal_ganglia.metaxcan_results	13344	0.999766	0.998612
ENSG00000174938.14	SEZ6L2	0.577269	0.563757	0.000395137	1	2	2	0.563757	0.0309607	mashr_Brain_Nucleus_accumbens_basal_ganglia.metaxcan_results	13344	0.999766	0.999658
ENSG00000142156.14	COL6A1	0.577243	0.563775	0.115229	3	3	3	0.35314	0.328494	mashr_Brain_Nucleus_accumbens_basal_ganglia.metaxcan_results	13344	0.999766	0.999481
ENSG00000176101.11	SSNA1	-0.577239	0.563778	9.86e-05	1	1	1	0.563778	0.0157848	mashr_Brain_Nucleus_accumbens_basal_ganglia.metaxcan_results	13344	0.999766	0.998911
ENSG00000206538.8	VGLL3	0.577236	0.56378	7.51e-05	2	2	2	0.458061	0.0129521	mashr_Brain_Nucleus_accumbens_basal_ganglia.metaxcan_results	13344	0.999766	0.999481
ENSG00000273998.1	RP4-777L9.2	-0.577235	0.563781	0.0590108	1	1	1	0.563781	0.354854	mashr_Brain_Nucleus_accumbens_basal_ganglia.metaxcan_results	13344	0.999766	0.998612
ENSG00000004142.11	POLDIP2	0.57694	0.56398	0.0499605	2	2	2	0.342658	0.284619	mashr_Brain_Nucleus_accumbens_basal_ganglia.metaxcan_results	13344	0.999766	0.999109
ENSG00000140265.12	ZSCAN29	-0.576679	0.564156	0.0134184	1	2	2	0.564156	0.235003	mashr_Brain_Nucleus_accumbens_basal_ganglia.metaxcan_results	13344	0.999766	0.999481
ENSG00000166557.12	TMED3	0.57662	0.564196	0.0028487	1	1	1	0.564196	0.0758922	mashr_Brain_Nucleus_accumbens_basal_ganglia.metaxcan_results	13344	0.999766	0.998289
ENSG00000089775.11	ZBTB25	0.576609	0.564203	0.00301139	1	1	1	0.564203	0.0740632	mashr_Brain_Nucleus_accumbens_basal_ganglia.metaxcan_results	13344	0.999766	0.999109
ENSG00000198478.7	SH3BGRL2	-0.576512	0.564269	0.00248477	1	1	1	0.564269	0.0702796	mashr_Brain_Nucleus_accumbens_basal_ganglia.metaxcan_results	13344	0.999766	0.998612
ENSG00000174021.10	GNG5	-0.57651	0.564271	0.00234173	1	1	1	0.564271	0.132312	mashr_Brain_Nucleus_accumbens_basal_ganglia.metaxcan_results	13344	0.999766	0.998289
ENSG00000148841.15	ITPRIP	0.576469	0.564298	0.0109836	1	1	1	0.564298	0.163538	mashr_Brain_Nucleus_accumbens_basal_ganglia.metaxcan_results	13344	0.999766	0.998612
ENSG00000182923.16	CEP63	-0.576244	0.56445	0.0897469	2	2	2	0.254736	0.864411	mashr_Brain_Nucleus_accumbens_basal_ganglia.metaxcan_results	13344	0.999766	0.999859
ENSG00000122884.12	P4HA1	-0.575991	0.564621	1.29e-05	1	1	1	0.564621	0.0126211	mashr_Brain_Nucleus_accumbens_basal_ganglia.metaxcan_results	13344	0.999766	0.999775
ENSG00000152056.16	AP1S3	0.575854	0.564714	0.00940071	2	2	2	0.351066	0.313815	mashr_Brain_Nucleus_accumbens_basal_ganglia.metaxcan_results	13344	0.999766	0.998289
ENSG00000145063.14	AC062028.1	-0.575783	0.564762	0.0180848	1	1	1	0.564762	0.36627	mashr_Brain_Nucleus_accumbens_basal_ganglia.metaxcan_results	13344	0.999766	0.999859
ENSG00000082684.14	SEMA5B	0.575668	0.56484	1.15e-05	1	1	1	0.56484	0.0148299	mashr_Brain_Nucleus_accumbens_basal_ganglia.metaxcan_results	13344	0.999766	0.999859
ENSG00000137941.16	TTLL7	0.575614	0.564876	0.00173697	2	2	2	0.283138	0.15604	mashr_Brain_Nucleus_accumbens_basal_ganglia.metaxcan_results	13344	0.999766	0.999302
ENSG00000105483.17	CARD8	0.575565	0.564909	0.000407093	1	2	2	0.564909	0.0328535	mashr_Brain_Nucleus_accumbens_basal_ganglia.metaxcan_results	13344	0.999766	0.998612
ENSG00000146477.5	SLC22A3	-0.575312	0.56508	0.0734017	1	1	1	0.56508	0.381323	mashr_Brain_Nucleus_accumbens_basal_ganglia.metaxcan_results	13344	0.999766	0.999799
ENSG00000281920.1	RP11-418H16.1	-0.575063	0.565249	0.0196723	1	1	1	0.565249	0.393938	mashr_Brain_Nucleus_accumbens_basal_ganglia.metaxcan_results	13344	0.999766	0.999109
ENSG00000165801.9	ARHGEF40	0.574934	0.565336	0.0146381	2	2	2	0.414531	0.418936	mashr_Brain_Nucleus_accumbens_basal_ganglia.metaxcan_results	13344	0.999766	0.999782
ENSG00000077458.12	FAM76B	0.574728	0.565475	0.00106334	1	1	1	0.565475	0.125946	mashr_Brain_Nucleus_accumbens_basal_ganglia.metaxcan_results	13344	0.999766	0.998911
ENSG00000273181.1	RP11-778D9.13	0.574659	0.565522	0.0190647	2	2	2	0.525769	0.251284	mashr_Brain_Nucleus_accumbens_basal_ganglia.metaxcan_results	13344	0.999766	0.999302
ENSG00000166226.12	CCT2	-0.574642	0.565534	2.5e-05	1	1	1	0.565534	0.00830796	mashr_Brain_Nucleus_accumbens_basal_ganglia.metaxcan_results	13344	0.999766	0.999109
ENSG00000136235.15	GPNMB	0.574636	0.565537	0.33101	1	1	1	0.565537	0.819197	mashr_Brain_Nucleus_accumbens_basal_ganglia.metaxcan_results	13344	0.999766	0.999302
ENSG00000241563.3	CORT	0.574544	0.5656	0.00458657	1	1	1	0.5656	0.215423	mashr_Brain_Nucleus_accumbens_basal_ganglia.metaxcan_results	13344	0.999766	0.998911
ENSG00000197937.12	ZNF347	0.574406	0.565693	0.00802383	2	2	2	0.231971	0.144583	mashr_Brain_Nucleus_accumbens_basal_ganglia.metaxcan_results	13344	0.999766	0.999658
ENSG00000104611.11	SH2D4A	0.574374	0.565715	0.0283337	2	2	2	0.630747	0.350305	mashr_Brain_Nucleus_accumbens_basal_ganglia.metaxcan_results	13344	0.999766	0.999302
ENSG00000015532.9	XYLT2	0.574321	0.565751	0.00975245	2	2	2	0.562233	0.170442	mashr_Brain_Nucleus_accumbens_basal_ganglia.metaxcan_results	13344	0.999766	0.998612
ENSG00000205464.11	ATP6AP1L	0.574017	0.565956	0.22642	1	1	1	0.565956	0.808253	mashr_Brain_Nucleus_accumbens_basal_ganglia.metaxcan_results	13344	0.999766	0.998612
ENSG00000175175.5	PPM1E	0.574013	0.565959	0.00119462	1	1	1	0.565959	0.0548178	mashr_Brain_Nucleus_accumbens_basal_ganglia.metaxcan_results	13344	0.999766	0.999481
ENSG00000260743.1	RP11-255C15.3	0.573777	0.566119	0.00884911	1	1	1	0.566119	0.177139	mashr_Brain_Nucleus_accumbens_basal_ganglia.metaxcan_results	13344	0.999766	0.999658
ENSG00000172379.20	ARNT2	-0.573694	0.566175	0.00984248	2	2	2	0.396648	0.188319	mashr_Brain_Nucleus_accumbens_basal_ganglia.metaxcan_results	13344	0.999766	0.999635
ENSG00000161533.11	ACOX1	0.573669	0.566191	0.00481259	2	2	2	0.586803	0.156036	mashr_Brain_Nucleus_accumbens_basal_ganglia.metaxcan_results	13344	0.999766	0.999481
ENSG00000143546.9	S100A8	0.573642	0.56621	0.00225976	1	1	1	0.56621	0.11375	mashr_Brain_Nucleus_accumbens_basal_ganglia.metaxcan_results	13344	0.999766	0.999635
ENSG00000261504.1	LINC01686	0.573457	0.566336	0.000305416	1	1	1	0.566336	0.0527059	mashr_Brain_Nucleus_accumbens_basal_ganglia.metaxcan_results	13344	0.999766	0.999658
ENSG00000198162.12	MAN1A2	-0.573234	0.566486	0.00285995	2	2	2	0.223255	0.120427	mashr_Brain_Nucleus_accumbens_basal_ganglia.metaxcan_results	13344	0.999766	0.998289
ENSG00000165816.12	VWA2	0.573112	0.566569	0.00177598	2	2	2	0.512421	0.0909414	mashr_Brain_Nucleus_accumbens_basal_ganglia.metaxcan_results	13344	0.999766	0.999302
ENSG00000283632.2	EXOC3L2	0.573072	0.566596	0.00100425	2	2	2	0.203036	0.052425	mashr_Brain_Nucleus_accumbens_basal_ganglia.metaxcan_results	13344	0.999766	0.999658
ENSG00000078549.14	ADCYAP1R1	0.57304	0.566617	0.00144377	1	1	1	0.566617	0.0553386	mashr_Brain_Nucleus_accumbens_basal_ganglia.metaxcan_results	13344	0.999766	0.999775
ENSG00000099624.7	ATP5D	-0.572833	0.566758	0.00318884	1	1	1	0.566758	0.101643	mashr_Brain_Nucleus_accumbens_basal_ganglia.metaxcan_results	13344	0.999766	0.999302
ENSG00000140832.9	MARVELD3	0.572411	0.567043	0.0582818	2	2	2	0.406691	0.357606	mashr_Brain_Nucleus_accumbens_basal_ganglia.metaxcan_results	13344	0.999766	0.999481
ENSG00000185745.9	IFIT1	0.572295	0.567122	0.0530016	1	1	1	0.567122	0.405803	mashr_Brain_Nucleus_accumbens_basal_ganglia.metaxcan_results	13344	0.999766	0.999635
ENSG00000117228.9	GBP1	0.572064	0.567279	0.00312653	2	2	2	0.523477	0.0887251	mashr_Brain_Nucleus_accumbens_basal_ganglia.metaxcan_results	13344	0.999766	0.999859
ENSG00000197122.11	SRC	0.571867	0.567412	8.43e-06	1	1	1	0.567412	0.0108393	mashr_Brain_Nucleus_accumbens_basal_ganglia.metaxcan_results	13344	0.999766	0.999799
ENSG00000106066.14	CPVL	-0.57181	0.567451	0.0374281	3	3	3	0.548249	0.310196	mashr_Brain_Nucleus_accumbens_basal_ganglia.metaxcan_results	13344	0.999766	0.998612
ENSG00000121057.12	AKAP1	-0.571659	0.567553	0.00376716	1	1	1	0.567553	0.115678	mashr_Brain_Nucleus_accumbens_basal_ganglia.metaxcan_results	13344	0.999766	0.999481
ENSG00000259224.2	SLC35G6	-0.571656	0.567555	0.0496	2	2	2	0.302561	0.24995	mashr_Brain_Nucleus_accumbens_basal_ganglia.metaxcan_results	13344	0.999766	0.999799
ENSG00000033050.7	ABCF2	-0.571645	0.567562	0.000929738	1	1	1	0.567562	0.0796887	mashr_Brain_Nucleus_accumbens_basal_ganglia.metaxcan_results	13344	0.999766	0.999658
ENSG00000127377.8	CRYGN	0.571505	0.567658	0.00144586	1	1	1	0.567658	0.0583447	mashr_Brain_Nucleus_accumbens_basal_ganglia.metaxcan_results	13344	0.999766	0.998612
ENSG00000197562.9	RAB40C	0.571491	0.567667	0.0150995	2	2	2	0.481176	0.243793	mashr_Brain_Nucleus_accumbens_basal_ganglia.metaxcan_results	13344	0.999766	0.999658
ENSG00000166689.15	PLEKHA7	-0.571285	0.567807	0.000914667	1	1	1	0.567807	0.0429451	mashr_Brain_Nucleus_accumbens_basal_ganglia.metaxcan_results	13344	0.999766	0.998911
ENSG00000280798.1	LINC00294	-0.571211	0.567857	0.0198396	1	1	1	0.567857	0.223984	mashr_Brain_Nucleus_accumbens_basal_ganglia.metaxcan_results	13344	0.999766	0.999775
ENSG00000152128.13	TMEM163	0.570764	0.568159	0.016758	1	1	1	0.568159	0.224695	mashr_Brain_Nucleus_accumbens_basal_ganglia.metaxcan_results	13344	0.999766	0.999782
ENSG00000138107.12	ACTR1A	0.570713	0.568194	0.0072659	3	3	3	0.300451	0.12789	mashr_Brain_Nucleus_accumbens_basal_ganglia.metaxcan_results	13344	0.999766	0.998612
ENSG00000180190.11	TDRP	0.570686	0.568213	0.00486044	1	1	1	0.568213	0.114154	mashr_Brain_Nucleus_accumbens_basal_ganglia.metaxcan_results	13344	0.999766	0.999635
ENSG00000114416.17	FXR1	-0.570454	0.56837	7.76e-05	1	1	1	0.56837	0.0455539	mashr_Brain_Nucleus_accumbens_basal_ganglia.metaxcan_results	13344	0.999766	0.999658
ENSG00000055070.16	SZRD1	-0.57034	0.568447	1.92e-05	1	1	1	0.568447	0.00730199	mashr_Brain_Nucleus_accumbens_basal_ganglia.metaxcan_results	13344	0.999766	0.999481
ENSG00000120616.15	EPC1	-0.570206	0.568538	3.39e-05	1	1	1	0.568538	0.0136091	mashr_Brain_Nucleus_accumbens_basal_ganglia.metaxcan_results	13344	0.999766	0.999635
ENSG00000110400.10	NECTIN1	0.570153	0.568574	0.00161581	2	2	2	0.620605	0.114372	mashr_Brain_Nucleus_accumbens_basal_ganglia.metaxcan_results	13344	0.999766	0.999635
ENSG00000081307.12	UBA5	-0.56994	0.568718	5.55e-11	1	1	1	0.568718	1.57e-05	mashr_Brain_Nucleus_accumbens_basal_ganglia.metaxcan_results	13344	0.999766	0.998612
ENSG00000250056.5	LINC01018	0.569826	0.568796	0.00326644	2	2	2	0.42241	0.0993201	mashr_Brain_Nucleus_accumbens_basal_ganglia.metaxcan_results	13344	0.999766	0.998289
ENSG00000164303.10	ENPP6	0.569792	0.568819	9.15e-06	1	1	1	0.568819	0.0132031	mashr_Brain_Nucleus_accumbens_basal_ganglia.metaxcan_results	13344	0.999766	0.998289
ENSG00000157014.10	TATDN2	0.569389	0.569092	0.017058	2	2	2	0.54554	0.147604	mashr_Brain_Nucleus_accumbens_basal_ganglia.metaxcan_results	13344	0.999766	0.999109
ENSG00000159110.19	IFNAR2	-0.569266	0.569176	0.0122256	2	3	3	0.463405	0.183171	mashr_Brain_Nucleus_accumbens_basal_ganglia.metaxcan_results	13344	0.999766	0.999775
ENSG00000172888.11	ZNF621	0.569181	0.569233	0.00254124	1	1	1	0.569233	0.069865	mashr_Brain_Nucleus_accumbens_basal_ganglia.metaxcan_results	13344	0.999766	0.999775
ENSG00000105717.13	PBX4	-0.56917	0.569241	0.00848528	2	2	2	0.00626956	0.111512	mashr_Brain_Nucleus_accumbens_basal_ganglia.metaxcan_results	13344	0.999766	0.999782
ENSG00000255690.2	TRIL	0.56901	0.569349	0.00353699	2	2	2	0.585683	0.110529	mashr_Brain_Nucleus_accumbens_basal_ganglia.metaxcan_results	13344	0.999766	0.999782
ENSG00000007312.12	CD79B	0.568974	0.569374	0.00206019	1	1	1	0.569374	0.0645478	mashr_Brain_Nucleus_accumbens_basal_ganglia.metaxcan_results	13344	0.999766	0.998911
ENSG00000165502.6	RPL36AL	-0.568971	0.569376	0.152125	2	2	2	0.420693	0.460087	mashr_Brain_Nucleus_accumbens_basal_ganglia.metaxcan_results	13344	0.999766	0.999799
ENSG00000102780.16	DGKH	-0.568866	0.569447	0.000573109	1	1	1	0.569447	0.0509034	mashr_Brain_Nucleus_accumbens_basal_ganglia.metaxcan_results	13344	0.999766	0.999302
ENSG00000151364.16	KCTD14	0.568842	0.569463	0.00303396	1	1	1	0.569463	0.121048	mashr_Brain_Nucleus_accumbens_basal_ganglia.metaxcan_results	13344	0.999766	0.999302
ENSG00000153060.7	TEKT5	-0.568774	0.569509	0.0819528	3	3	3	0.574191	0.396525	mashr_Brain_Nucleus_accumbens_basal_ganglia.metaxcan_results	13344	0.999766	0.999775
ENSG00000114126.17	TFDP2	-0.568704	0.569557	0.000116215	2	2	2	0.141216	0.0200835	mashr_Brain_Nucleus_accumbens_basal_ganglia.metaxcan_results	13344	0.999766	0.999799
ENSG00000198464.13	ZNF480	0.568668	0.569581	0.00317312	1	2	2	0.569581	0.245879	mashr_Brain_Nucleus_accumbens_basal_ganglia.metaxcan_results	13344	0.999766	0.999635
ENSG00000185070.10	FLRT2	0.568586	0.569637	0.00127821	1	1	1	0.569637	0.0585207	mashr_Brain_Nucleus_accumbens_basal_ganglia.metaxcan_results	13344	0.999766	0.999302
ENSG00000137876.9	RSL24D1	0.568425	0.569747	0.0196596	2	2	2	0.15549	0.305761	mashr_Brain_Nucleus_accumbens_basal_ganglia.metaxcan_results	13344	0.999766	0.999859
ENSG00000145365.10	TIFA	0.568199	0.5699	0.0307499	1	1	1	0.5699	0.248818	mashr_Brain_Nucleus_accumbens_basal_ganglia.metaxcan_results	13344	0.999766	0.998289
ENSG00000140474.12	ULK3	0.568183	0.569911	0.00851732	1	1	1	0.569911	0.141161	mashr_Brain_Nucleus_accumbens_basal_ganglia.metaxcan_results	13344	0.999766	0.999782
ENSG00000157601.13	MX1	-0.568181	0.569912	0.0988539	1	1	1	0.569912	0.664401	mashr_Brain_Nucleus_accumbens_basal_ganglia.metaxcan_results	13344	0.999766	0.998911
ENSG00000076108.11	BAZ2A	0.568083	0.569979	5.68e-05	2	2	2	0.581261	0.0108194	mashr_Brain_Nucleus_accumbens_basal_ganglia.metaxcan_results	13344	0.999766	0.999799
ENSG00000161298.17	ZNF382	-0.567854	0.570134	0.000925275	1	1	1	0.570134	0.139549	mashr_Brain_Nucleus_accumbens_basal_ganglia.metaxcan_results	13344	0.999766	0.999635
ENSG00000273038.2	RP11-479G22.8	-0.567816	0.57016	0.0803504	2	2	2	0.460993	0.466728	mashr_Brain_Nucleus_accumbens_basal_ganglia.metaxcan_results	13344	0.999766	0.999799
ENSG00000138801.8	PAPSS1	-0.56777	0.570191	0.000381741	1	2	2	0.570191	0.0531177	mashr_Brain_Nucleus_accumbens_basal_ganglia.metaxcan_results	13344	0.999766	0.999782
ENSG00000185842.15	DNAH14	0.567731	0.570218	1.53e-05	1	1	1	0.570218	0.015096	mashr_Brain_Nucleus_accumbens_basal_ganglia.metaxcan_results	13344	0.999766	0.999782
ENSG00000146918.19	NCAPG2	0.567686	0.570248	0.0398258	1	1	1	0.570248	0.467217	mashr_Brain_Nucleus_accumbens_basal_ganglia.metaxcan_results	13344	0.999766	0.999109
ENSG00000105058.11	FAM32A	-0.567539	0.570348	0.00526591	1	2	2	0.570348	0.221464	mashr_Brain_Nucleus_accumbens_basal_ganglia.metaxcan_results	13344	0.999766	0.999775
ENSG00000163617.10	CCDC191	-0.567498	0.570376	0.00404859	2	2	2	0.42669	0.128747	mashr_Brain_Nucleus_accumbens_basal_ganglia.metaxcan_results	13344	0.999766	0.999775
ENSG00000167799.9	NUDT8	0.567343	0.570481	0.0202023	1	1	1	0.570481	0.198586	mashr_Brain_Nucleus_accumbens_basal_ganglia.metaxcan_results	13344	0.999766	0.999775
ENSG00000174080.10	CTSF	-0.567245	0.570548	0.0305572	2	2	2	0.574684	0.293493	mashr_Brain_Nucleus_accumbens_basal_ganglia.metaxcan_results	13344	0.999766	0.999658
ENSG00000184635.14	ZNF93	-0.567014	0.570705	0.181842	2	2	2	0.61539	0.715783	mashr_Brain_Nucleus_accumbens_basal_ganglia.metaxcan_results	13344	0.999766	0.999109
ENSG00000144749.13	LRIG1	0.566852	0.570815	3.41e-07	1	1	1	0.570815	0.00267794	mashr_Brain_Nucleus_accumbens_basal_ganglia.metaxcan_results	13344	0.999766	0.999859
ENSG00000132485.13	ZRANB2	0.56661	0.570979	5.06e-05	1	1	1	0.570979	0.018888	mashr_Brain_Nucleus_accumbens_basal_ganglia.metaxcan_results	13344	0.999766	0.999481
ENSG00000177663.13	IL17RA	-0.566369	0.571143	0.042307	2	2	2	0.487297	0.213164	mashr_Brain_Nucleus_accumbens_basal_ganglia.metaxcan_results	13344	0.999766	0.999635
ENSG00000179152.19	TCAIM	0.566047	0.571362	0.00595964	1	1	1	0.571362	0.143295	mashr_Brain_Nucleus_accumbens_basal_ganglia.metaxcan_results	13344	0.999766	0.999859
ENSG00000163482.11	STK36	0.565955	0.571424	0.000443221	2	2	2	0.697573	0.0577879	mashr_Brain_Nucleus_accumbens_basal_ganglia.metaxcan_results	13344	0.999766	0.999302
ENSG00000142556.18	ZNF614	-0.565943	0.571432	5.06e-05	2	2	2	0.570075	0.0105631	mashr_Brain_Nucleus_accumbens_basal_ganglia.metaxcan_results	13344	0.999766	0.999481
ENSG00000164494.11	PDSS2	0.565888	0.57147	0.000161735	1	1	1	0.57147	0.0583434	mashr_Brain_Nucleus_accumbens_basal_ganglia.metaxcan_results	13344	0.999766	0.998612
ENSG00000122557.9	HERPUD2	-0.565879	0.571476	0.000379197	1	1	1	0.571476	0.0409037	mashr_Brain_Nucleus_accumbens_basal_ganglia.metaxcan_results	13344	0.999766	0.998612
ENSG00000119508.17	NR4A3	0.565854	0.571493	7.6e-05	1	1	1	0.571493	0.048552	mashr_Brain_Nucleus_accumbens_basal_ganglia.metaxcan_results	13344	0.999766	0.999859
ENSG00000141744.3	PNMT	-0.565557	0.571695	0.011354	2	2	2	0.625192	0.1886	mashr_Brain_Nucleus_accumbens_basal_ganglia.metaxcan_results	13344	0.999766	0.999658
ENSG00000125863.18	MKKS	0.565553	0.571698	0.0130779	3	3	3	0.109955	0.581303	mashr_Brain_Nucleus_accumbens_basal_ganglia.metaxcan_results	13344	0.999766	0.999481
ENSG00000204642.13	HLA-F	0.565261	0.571896	0.0381212	2	2	2	0.235177	0.188896	mashr_Brain_Nucleus_accumbens_basal_ganglia.metaxcan_results	13344	0.999766	0.999859
ENSG00000123094.15	RASSF8	0.565254	0.571901	0.000364026	2	2	2	0.430648	0.0273907	mashr_Brain_Nucleus_accumbens_basal_ganglia.metaxcan_results	13344	0.999766	0.999799
ENSG00000140259.6	MFAP1	0.56517	0.571958	0.000961929	1	1	1	0.571958	0.0704969	mashr_Brain_Nucleus_accumbens_basal_ganglia.metaxcan_results	13344	0.999766	0.999658
ENSG00000117226.11	GBP3	0.564851	0.572175	0.389455	3	3	3	0.202537	0.940862	mashr_Brain_Nucleus_accumbens_basal_ganglia.metaxcan_results	13344	0.999766	0.999109
ENSG00000105393.15	BABAM1	0.564828	0.572191	0.00224326	1	1	1	0.572191	0.0764891	mashr_Brain_Nucleus_accumbens_basal_ganglia.metaxcan_results	13344	0.999766	0.999658
ENSG00000176533.12	GNG7	-0.564371	0.572502	0.0146847	1	1	1	0.572502	0.164324	mashr_Brain_Nucleus_accumbens_basal_ganglia.metaxcan_results	13344	0.999766	0.999481
ENSG00000180304.14	OAZ2	0.564352	0.572515	0.000524171	2	2	2	0.532605	0.0599028	mashr_Brain_Nucleus_accumbens_basal_ganglia.metaxcan_results	13344	0.999766	0.998289
ENSG00000138768.14	USO1	-0.564267	0.572573	0.00465672	2	2	2	0.24777	0.0900906	mashr_Brain_Nucleus_accumbens_basal_ganglia.metaxcan_results	13344	0.999766	0.999775
ENSG00000148399.12	DPH7	0.564228	0.572599	0.0148101	1	1	1	0.572599	0.220279	mashr_Brain_Nucleus_accumbens_basal_ganglia.metaxcan_results	13344	0.999766	0.999859
ENSG00000164920.9	OSR2	-0.563859	0.57285	4.47e-06	2	2	2	0.100967	0.00574574	mashr_Brain_Nucleus_accumbens_basal_ganglia.metaxcan_results	13344	0.999766	0.999799
ENSG00000188739.14	RBM34	0.563716	0.572947	0.00476389	2	2	2	0.130745	0.121723	mashr_Brain_Nucleus_accumbens_basal_ganglia.metaxcan_results	13344	0.999766	0.999658
ENSG00000185988.11	PLK5	-0.563648	0.572994	0.0583597	3	3	3	0.702603	0.580788	mashr_Brain_Nucleus_accumbens_basal_ganglia.metaxcan_results	13344	0.999766	0.998612
ENSG00000137776.16	SLTM	-0.563606	0.573023	0.00178144	2	2	2	0.0922	0.0687788	mashr_Brain_Nucleus_accumbens_basal_ganglia.metaxcan_results	13344	0.999766	0.998289
ENSG00000134371.10	CDC73	-0.563555	0.573057	0.000571801	1	1	1	0.573057	0.0354427	mashr_Brain_Nucleus_accumbens_basal_ganglia.metaxcan_results	13344	0.999766	0.999109
ENSG00000135272.10	MDFIC	-0.563517	0.573083	0.00212597	1	1	1	0.573083	0.100018	mashr_Brain_Nucleus_accumbens_basal_ganglia.metaxcan_results	13344	0.999766	0.999775
ENSG00000134574.11	DDB2	0.563508	0.573089	0.026637	3	3	3	0.509585	0.223006	mashr_Brain_Nucleus_accumbens_basal_ganglia.metaxcan_results	13344	0.999766	0.998612
ENSG00000213445.9	SIPA1	-0.563395	0.573166	0.00440293	1	2	2	0.573166	0.115259	mashr_Brain_Nucleus_accumbens_basal_ganglia.metaxcan_results	13344	0.999766	0.998612
ENSG00000167210.16	LOXHD1	-0.563376	0.573179	3.8e-05	1	1	1	0.573179	0.0198164	mashr_Brain_Nucleus_accumbens_basal_ganglia.metaxcan_results	13344	0.999766	0.998911
ENSG00000149639.14	SOGA1	0.563362	0.573189	1.8e-05	1	1	1	0.573189	0.0109391	mashr_Brain_Nucleus_accumbens_basal_ganglia.metaxcan_results	13344	0.999766	0.999635
ENSG00000151846.8	PABPC3	0.563361	0.573189	1.51e-05	1	1	1	0.573189	0.011492	mashr_Brain_Nucleus_accumbens_basal_ganglia.metaxcan_results	13344	0.999766	0.999859
ENSG00000181163.13	NPM1	-0.563188	0.573307	0.000110939	1	1	1	0.573307	0.0511034	mashr_Brain_Nucleus_accumbens_basal_ganglia.metaxcan_results	13344	0.999766	0.999635
ENSG00000100023.18	PPIL2	-0.562905	0.5735	0.0140341	2	2	2	0.547707	0.200915	mashr_Brain_Nucleus_accumbens_basal_ganglia.metaxcan_results	13344	0.999766	0.999859
ENSG00000162367.11	TAL1	-0.562847	0.573539	0.0145513	1	1	1	0.573539	0.175512	mashr_Brain_Nucleus_accumbens_basal_ganglia.metaxcan_results	13344	0.999766	0.999799
ENSG00000160145.15	KALRN	0.562436	0.573819	0.00119837	2	2	2	0.033228	0.0899822	mashr_Brain_Nucleus_accumbens_basal_ganglia.metaxcan_results	13344	0.999766	0.998612
ENSG00000275111.4	ZNF2	-0.562184	0.573991	1.38e-08	1	2	2	0.573991	0.000448252	mashr_Brain_Nucleus_accumbens_basal_ganglia.metaxcan_results	13344	0.999766	0.999635
ENSG00000147364.16	FBXO25	-0.561955	0.574147	0.00045671	2	2	2	0.188748	0.0660256	mashr_Brain_Nucleus_accumbens_basal_ganglia.metaxcan_results	13344	0.999766	0.998612
ENSG00000198890.7	PRMT6	-0.561732	0.574298	0.00829611	2	2	2	0.537011	0.153134	mashr_Brain_Nucleus_accumbens_basal_ganglia.metaxcan_results	13344	0.999766	0.999782
ENSG00000180785.8	OR51E1	-0.56159	0.574395	0.00140173	2	3	3	0.704101	0.0896187	mashr_Brain_Nucleus_accumbens_basal_ganglia.metaxcan_results	13344	0.999766	0.998911
ENSG00000090006.17	LTBP4	0.56154	0.574429	0.000100088	2	2	2	0.600831	0.0268429	mashr_Brain_Nucleus_accumbens_basal_ganglia.metaxcan_results	13344	0.999766	0.998911
ENSG00000242485.5	MRPL20	0.561429	0.574505	0.095397	2	2	2	0.505169	0.296547	mashr_Brain_Nucleus_accumbens_basal_ganglia.metaxcan_results	13344	0.999766	0.999481
ENSG00000104731.13	KLHDC4	-0.561424	0.574509	0.0327713	2	2	2	0.61674	0.253222	mashr_Brain_Nucleus_accumbens_basal_ganglia.metaxcan_results	13344	0.999766	0.999635
ENSG00000139154.14	AEBP2	-0.561169	0.574683	9.77e-06	1	1	1	0.574683	0.0244165	mashr_Brain_Nucleus_accumbens_basal_ganglia.metaxcan_results	13344	0.999766	0.999635
ENSG00000162782.15	TDRD5	-0.56116	0.574688	0.0078694	1	1	1	0.574688	0.233064	mashr_Brain_Nucleus_accumbens_basal_ganglia.metaxcan_results	13344	0.999766	0.998612
ENSG00000061987.14	MON2	0.560988	0.574806	0.000103658	1	1	1	0.574806	0.0393234	mashr_Brain_Nucleus_accumbens_basal_ganglia.metaxcan_results	13344	0.999766	0.998911
ENSG00000277494.1	GPIHBP1	0.560873	0.574884	0.175186	3	3	3	0.593216	0.457697	mashr_Brain_Nucleus_accumbens_basal_ganglia.metaxcan_results	13344	0.999766	0.999635
ENSG00000254343.2	RP11-760H22.2	0.560849	0.5749	0.00151797	2	2	2	0.496054	0.192864	mashr_Brain_Nucleus_accumbens_basal_ganglia.metaxcan_results	13344	0.999766	0.999799
ENSG00000001460.17	STPG1	0.560752	0.574966	0.138528	2	2	2	0.523297	0.464257	mashr_Brain_Nucleus_accumbens_basal_ganglia.metaxcan_results	13344	0.999766	0.998911
ENSG00000107242.17	PIP5K1B	0.56075	0.574968	0.00420087	2	2	2	0.19481	0.12608	mashr_Brain_Nucleus_accumbens_basal_ganglia.metaxcan_results	13344	0.999766	0.999775
ENSG00000176635.17	HORMAD2	0.560613	0.575062	6.13e-09	1	1	1	0.575062	0.000210272	mashr_Brain_Nucleus_accumbens_basal_ganglia.metaxcan_results	13344	0.999766	0.999658
ENSG00000167981.5	ZNF597	0.560584	0.575081	0.0323638	1	1	1	0.575081	0.31626	mashr_Brain_Nucleus_accumbens_basal_ganglia.metaxcan_results	13344	0.999766	0.999799
ENSG00000241399.6	CD302	-0.560575	0.575087	0.000148016	1	1	1	0.575087	0.0405416	mashr_Brain_Nucleus_accumbens_basal_ganglia.metaxcan_results	13344	0.999766	0.999481
ENSG00000154642.10	C21orf91	0.560351	0.57524	0.000172177	1	1	1	0.57524	0.0238568	mashr_Brain_Nucleus_accumbens_basal_ganglia.metaxcan_results	13344	0.999766	0.999775
ENSG00000189350.12	TOGARAM2	0.559949	0.575514	0.160015	2	2	2	0.346187	0.6474	mashr_Brain_Nucleus_accumbens_basal_ganglia.metaxcan_results	13344	0.999766	0.999782
ENSG00000105509.10	HAS1	-0.559785	0.575626	0.0337795	2	2	2	0.347954	0.191197	mashr_Brain_Nucleus_accumbens_basal_ganglia.metaxcan_results	13344	0.999766	0.999775
ENSG00000181218.5	HIST3H2A	0.559758	0.575645	0.000561065	1	1	1	0.575645	0.0438791	mashr_Brain_Nucleus_accumbens_basal_ganglia.metaxcan_results	13344	0.999766	0.999658
ENSG00000139719.9	VPS33A	0.559609	0.575746	0.000290521	1	1	1	0.575746	0.115624	mashr_Brain_Nucleus_accumbens_basal_ganglia.metaxcan_results	13344	0.999766	0.999302
ENSG00000120907.17	ADRA1A	-0.559518	0.575808	6.13e-05	1	1	1	0.575808	0.0175764	mashr_Brain_Nucleus_accumbens_basal_ganglia.metaxcan_results	13344	0.999766	0.999799
ENSG00000128951.13	DUT	-0.559451	0.575854	0.00356439	2	2	2	0.424183	0.292613	mashr_Brain_Nucleus_accumbens_basal_ganglia.metaxcan_results	13344	0.999766	0.999658
ENSG00000169247.11	SH3TC2	0.559448	0.575856	0.00271716	2	2	2	0.0673325	0.0914447	mashr_Brain_Nucleus_accumbens_basal_ganglia.metaxcan_results	13344	0.999766	0.999481
ENSG00000130720.12	FIBCD1	0.559245	0.575994	1.03e-05	1	1	1	0.575994	0.00899444	mashr_Brain_Nucleus_accumbens_basal_ganglia.metaxcan_results	13344	0.999766	0.999859
ENSG00000138668.18	HNRNPD	0.559214	0.576016	0.000150785	1	1	1	0.576016	0.026518	mashr_Brain_Nucleus_accumbens_basal_ganglia.metaxcan_results	13344	0.999766	0.998911
ENSG00000064102.14	INTS13	-0.558918	0.576218	0.00447277	1	1	1	0.576218	0.104509	mashr_Brain_Nucleus_accumbens_basal_ganglia.metaxcan_results	13344	0.999766	0.999302
ENSG00000247315.3	ZCCHC3	0.558876	0.576246	0.00264054	1	1	1	0.576246	0.0743323	mashr_Brain_Nucleus_accumbens_basal_ganglia.metaxcan_results	13344	0.999766	0.999302
ENSG00000182405.5	PGBD4	0.558876	0.576246	0.0345559	1	1	1	0.576246	0.439292	mashr_Brain_Nucleus_accumbens_basal_ganglia.metaxcan_results	13344	0.999766	0.999775
ENSG00000134153.9	EMC7	0.558876	0.576246	2.59e-05	1	1	1	0.576246	0.0120227	mashr_Brain_Nucleus_accumbens_basal_ganglia.metaxcan_results	13344	0.999766	0.999658
ENSG00000176903.4	PNMA1	-0.558626	0.576417	0.00377084	1	1	1	0.576417	0.0860022	mashr_Brain_Nucleus_accumbens_basal_ganglia.metaxcan_results	13344	0.999766	0.999481
ENSG00000168300.13	PCMTD1	-0.558523	0.576487	0.0174275	2	2	2	0.382786	0.237965	mashr_Brain_Nucleus_accumbens_basal_ganglia.metaxcan_results	13344	0.999766	0.999635
ENSG00000101447.14	FAM83D	0.558413	0.576563	0.000474349	2	2	2	0.635685	0.0445626	mashr_Brain_Nucleus_accumbens_basal_ganglia.metaxcan_results	13344	0.999766	0.998612
ENSG00000136270.13	TBRG4	-0.558391	0.576578	0.0335375	1	1	1	0.576578	0.298122	mashr_Brain_Nucleus_accumbens_basal_ganglia.metaxcan_results	13344	0.999766	0.998289
ENSG00000161021.11	MAML1	0.558197	0.57671	0.00419925	2	2	2	0.310103	0.0719119	mashr_Brain_Nucleus_accumbens_basal_ganglia.metaxcan_results	13344	0.999766	0.999109
ENSG00000165478.6	HEPACAM	-0.558091	0.576782	0.000287158	1	1	1	0.576782	0.0260468	mashr_Brain_Nucleus_accumbens_basal_ganglia.metaxcan_results	13344	0.999766	0.999775
ENSG00000272564.1	RP11-548P2.2	0.558057	0.576806	0.0430686	1	1	1	0.576806	0.314061	mashr_Brain_Nucleus_accumbens_basal_ganglia.metaxcan_results	13344	0.999766	0.999859
ENSG00000254999.3	BRK1	-0.558008	0.576839	0.00129948	2	2	2	0.626731	0.0885413	mashr_Brain_Nucleus_accumbens_basal_ganglia.metaxcan_results	13344	0.999766	0.999782
ENSG00000163823.3	CCR1	-0.557543	0.577157	2.9e-05	1	1	1	0.577157	0.0134166	mashr_Brain_Nucleus_accumbens_basal_ganglia.metaxcan_results	13344	0.999766	0.998911
ENSG00000107758.15	PPP3CB	0.557325	0.577305	1.33e-05	1	1	1	0.577305	0.0285362	mashr_Brain_Nucleus_accumbens_basal_ganglia.metaxcan_results	13344	0.999766	0.999799
ENSG00000140451.12	PIF1	0.557223	0.577375	0.153465	1	1	1	0.577375	0.541366	mashr_Brain_Nucleus_accumbens_basal_ganglia.metaxcan_results	13344	0.999766	0.999658
ENSG00000108010.11	GLRX3	-0.557107	0.577454	0.00881394	2	3	3	0.421747	0.17631	mashr_Brain_Nucleus_accumbens_basal_ganglia.metaxcan_results	13344	0.999766	0.999775
ENSG00000066654.13	THUMPD1	0.55704	0.5775	0.00346236	1	1	1	0.5775	0.101544	mashr_Brain_Nucleus_accumbens_basal_ganglia.metaxcan_results	13344	0.999766	0.998911
ENSG00000187109.13	NAP1L1	-0.556955	0.577558	0.000227692	1	1	1	0.577558	0.143949	mashr_Brain_Nucleus_accumbens_basal_ganglia.metaxcan_results	13344	0.999766	0.999658
ENSG00000259134.5	LINC00924	-0.556877	0.577611	0.0550152	2	2	2	0.584706	0.317716	mashr_Brain_Nucleus_accumbens_basal_ganglia.metaxcan_results	13344	0.999766	0.998911
ENSG00000063322.13	MED29	-0.556846	0.577633	0.00643244	1	1	1	0.577633	0.114583	mashr_Brain_Nucleus_accumbens_basal_ganglia.metaxcan_results	13344	0.999766	0.999658
ENSG00000133789.14	SWAP70	-0.556734	0.577709	0.00184794	1	1	1	0.577709	0.0633118	mashr_Brain_Nucleus_accumbens_basal_ganglia.metaxcan_results	13344	0.999766	0.999481
ENSG00000241316.6	SUCLG2-AS1	-0.556733	0.57771	0.0861537	1	1	1	0.57771	0.434205	mashr_Brain_Nucleus_accumbens_basal_ganglia.metaxcan_results	13344	0.999766	0.998289
ENSG00000119318.12	RAD23B	-0.556701	0.577732	7.15e-05	1	1	1	0.577732	0.0410387	mashr_Brain_Nucleus_accumbens_basal_ganglia.metaxcan_results	13344	0.999766	0.999658
ENSG00000261236.7	BOP1	-0.556435	0.577914	0.00131561	1	1	1	0.577914	0.0525834	mashr_Brain_Nucleus_accumbens_basal_ganglia.metaxcan_results	13344	0.999766	0.999481
ENSG00000161955.16	TNFSF13	0.556357	0.577967	0.00951993	3	3	3	0.344667	0.138906	mashr_Brain_Nucleus_accumbens_basal_ganglia.metaxcan_results	13344	0.999766	0.998612
ENSG00000168824.14	NSG1	-0.556266	0.578029	0.00446088	2	2	2	0.538645	0.098469	mashr_Brain_Nucleus_accumbens_basal_ganglia.metaxcan_results	13344	0.999766	0.999109
ENSG00000123609.10	NMI	0.556259	0.578034	0.00344298	2	2	2	0.439799	0.32362	mashr_Brain_Nucleus_accumbens_basal_ganglia.metaxcan_results	13344	0.999766	0.999859
ENSG00000167378.8	IRGQ	-0.556177	0.57809	7.41e-05	2	2	2	0.550125	0.0583746	mashr_Brain_Nucleus_accumbens_basal_ganglia.metaxcan_results	13344	0.999766	0.998911
ENSG00000100129.17	EIF3L	-0.55616	0.578102	0.00191009	2	2	2	0.276077	0.129867	mashr_Brain_Nucleus_accumbens_basal_ganglia.metaxcan_results	13344	0.999766	0.999799
ENSG00000011275.18	RNF216	0.556085	0.578152	0.00334831	1	1	1	0.578152	0.322325	mashr_Brain_Nucleus_accumbens_basal_ganglia.metaxcan_results	13344	0.999766	0.999109
ENSG00000188157.14	AGRN	-0.555945	0.578249	0.00985498	2	2	2	0.490097	0.143295	mashr_Brain_Nucleus_accumbens_basal_ganglia.metaxcan_results	13344	0.999766	0.998911
ENSG00000181444.12	ZNF467	0.555939	0.578253	0.101012	2	2	2	0.552546	0.625499	mashr_Brain_Nucleus_accumbens_basal_ganglia.metaxcan_results	13344	0.999766	0.999302
ENSG00000186496.10	ZNF396	0.555779	0.578362	0.0271505	2	2	2	0.579046	0.233285	mashr_Brain_Nucleus_accumbens_basal_ganglia.metaxcan_results	13344	0.999766	0.999481
ENSG00000150540.13	HNMT	-0.55564	0.578457	0.00630385	2	2	2	0.577215	0.140918	mashr_Brain_Nucleus_accumbens_basal_ganglia.metaxcan_results	13344	0.999766	0.999481
ENSG00000076067.12	RBMS2	0.555592	0.578489	6.52e-05	1	1	1	0.578489	0.0116308	mashr_Brain_Nucleus_accumbens_basal_ganglia.metaxcan_results	13344	0.999766	0.999635
ENSG00000261292.2	RP11-389G6.3	-0.55548	0.578566	9.26e-05	1	1	1	0.578566	0.0296073	mashr_Brain_Nucleus_accumbens_basal_ganglia.metaxcan_results	13344	0.999766	0.999481
ENSG00000128487.16	SPECC1	-0.55547	0.578573	0.00338457	2	2	2	0.37805	0.061003	mashr_Brain_Nucleus_accumbens_basal_ganglia.metaxcan_results	13344	0.999766	0.998911
ENSG00000152969.17	JAKMIP1	-0.555438	0.578595	3.12e-05	2	2	2	0.608097	0.00835603	mashr_Brain_Nucleus_accumbens_basal_ganglia.metaxcan_results	13344	0.999766	0.999302
ENSG00000145555.14	MYO10	0.555418	0.578609	9.51e-06	1	1	1	0.578609	0.00434949	mashr_Brain_Nucleus_accumbens_basal_ganglia.metaxcan_results	13344	0.999766	0.998289
ENSG00000263264.1	CTB-133G6.1	0.555401	0.578621	6.11e-07	1	1	1	0.578621	0.00248641	mashr_Brain_Nucleus_accumbens_basal_ganglia.metaxcan_results	13344	0.999766	0.998612
ENSG00000162194.12	LBHD1	0.555348	0.578657	0.101439	2	2	2	0.23693	0.469288	mashr_Brain_Nucleus_accumbens_basal_ganglia.metaxcan_results	13344	0.999766	0.999658
ENSG00000204178.9	TMEM57	0.555265	0.578713	0.00409441	1	1	1	0.578713	0.0904533	mashr_Brain_Nucleus_accumbens_basal_ganglia.metaxcan_results	13344	0.999766	0.999481
ENSG00000188672.17	RHCE	0.555265	0.578713	0.350328	1	2	2	0.578713	0.836692	mashr_Brain_Nucleus_accumbens_basal_ganglia.metaxcan_results	13344	0.999766	0.999635
ENSG00000176014.12	TUBB6	-0.555154	0.578789	0.0538896	2	2	2	0.57721	0.273566	mashr_Brain_Nucleus_accumbens_basal_ganglia.metaxcan_results	13344	0.999766	0.998911
ENSG00000105793.15	GTPBP10	0.555147	0.578794	0.0325029	2	2	2	0.203959	0.564925	mashr_Brain_Nucleus_accumbens_basal_ganglia.metaxcan_results	13344	0.999766	0.999799
ENSG00000156482.10	RPL30	0.555027	0.578876	0.000250486	1	1	1	0.578876	0.02158	mashr_Brain_Nucleus_accumbens_basal_ganglia.metaxcan_results	13344	0.999766	0.999109
ENSG00000205129.8	C4orf47	-0.554957	0.578924	0.00557414	2	2	2	0.268514	0.237756	mashr_Brain_Nucleus_accumbens_basal_ganglia.metaxcan_results	13344	0.999766	0.999658
ENSG00000267778.1	AC004221.2	-0.554745	0.579069	0.00629393	1	1	1	0.579069	0.129858	mashr_Brain_Nucleus_accumbens_basal_ganglia.metaxcan_results	13344	0.999766	0.998612
ENSG00000101421.3	CHMP4B	-0.5545	0.579237	0.00572992	1	1	1	0.579237	0.122187	mashr_Brain_Nucleus_accumbens_basal_ganglia.metaxcan_results	13344	0.999766	0.998911
ENSG00000118420.16	UBE3D	-0.554484	0.579248	0.00573841	2	2	2	0.586877	0.139097	mashr_Brain_Nucleus_accumbens_basal_ganglia.metaxcan_results	13344	0.999766	0.998911
ENSG00000119681.11	LTBP2	-0.554466	0.57926	1.6e-06	1	1	1	0.57926	0.00703937	mashr_Brain_Nucleus_accumbens_basal_ganglia.metaxcan_results	13344	0.999766	0.999302
ENSG00000158856.17	DMTN	-0.554349	0.57934	0.013927	2	2	2	0.138723	0.157351	mashr_Brain_Nucleus_accumbens_basal_ganglia.metaxcan_results	13344	0.999766	0.999109
ENSG00000251575.2	C5orf64-AS1	-0.554317	0.579362	0.0434302	1	1	1	0.579362	0.296455	mashr_Brain_Nucleus_accumbens_basal_ganglia.metaxcan_results	13344	0.999766	0.999658
ENSG00000232629.8	HLA-DQB2	0.554219	0.579429	0.175936	1	1	1	0.579429	0.61433	mashr_Brain_Nucleus_accumbens_basal_ganglia.metaxcan_results	13344	0.999766	0.999799
ENSG00000158865.12	SLC5A11	-0.554156	0.579472	0.0162186	1	1	1	0.579472	0.31713	mashr_Brain_Nucleus_accumbens_basal_ganglia.metaxcan_results	13344	0.999766	0.999302
ENSG00000048544.5	MRPS10	0.554045	0.579548	0.0960517	2	3	3	0.489978	0.344853	mashr_Brain_Nucleus_accumbens_basal_ganglia.metaxcan_results	13344	0.999766	0.998612
ENSG00000139537.10	CCDC65	-0.554034	0.579555	0.0182037	1	1	1	0.579555	0.189303	mashr_Brain_Nucleus_accumbens_basal_ganglia.metaxcan_results	13344	0.999766	0.999859
ENSG00000167220.11	HDHD2	0.553902	0.579646	0.00509976	1	2	2	0.579646	0.197444	mashr_Brain_Nucleus_accumbens_basal_ganglia.metaxcan_results	13344	0.999766	0.999481
ENSG00000109472.13	CPE	-0.553787	0.579725	0.00127494	2	2	2	0.227436	0.0504381	mashr_Brain_Nucleus_accumbens_basal_ganglia.metaxcan_results	13344	0.999766	0.998911
ENSG00000071189.21	SNX13	-0.553702	0.579783	3.2e-05	1	1	1	0.579783	0.00823317	mashr_Brain_Nucleus_accumbens_basal_ganglia.metaxcan_results	13344	0.999766	0.999859
ENSG00000163697.16	APBB2	0.553156	0.580157	0.000141338	2	2	2	0.134979	0.0322704	mashr_Brain_Nucleus_accumbens_basal_ganglia.metaxcan_results	13344	0.999766	0.999799
ENSG00000150991.14	UBC	0.552718	0.580456	0.00022108	1	1	1	0.580456	0.0537836	mashr_Brain_Nucleus_accumbens_basal_ganglia.metaxcan_results	13344	0.999766	0.999302
ENSG00000179523.4	EIF3J-AS1	0.552687	0.580478	0.00470277	1	1	1	0.580478	0.264866	mashr_Brain_Nucleus_accumbens_basal_ganglia.metaxcan_results	13344	0.999766	0.999658
ENSG00000162670.10	BRINP3	0.552666	0.580492	0.00102671	1	1	1	0.580492	0.0479775	mashr_Brain_Nucleus_accumbens_basal_ganglia.metaxcan_results	13344	0.999766	0.999302
ENSG00000111252.10	SH2B3	0.552656	0.580499	3.35e-06	1	1	1	0.580499	0.00307258	mashr_Brain_Nucleus_accumbens_basal_ganglia.metaxcan_results	13344	0.999766	0.998289
ENSG00000100629.16	CEP128	0.55265	0.580503	0.00738063	2	2	2	0.595658	0.132624	mashr_Brain_Nucleus_accumbens_basal_ganglia.metaxcan_results	13344	0.999766	0.998612
ENSG00000274678.1	RP11-2C24.7	-0.552614	0.580528	0.000133978	1	1	1	0.580528	0.0175056	mashr_Brain_Nucleus_accumbens_basal_ganglia.metaxcan_results	13344	0.999766	0.999782
ENSG00000182362.13	YBEY	0.552607	0.580533	0.351953	3	4	4	0.0854258	0.941484	mashr_Brain_Nucleus_accumbens_basal_ganglia.metaxcan_results	13344	0.999766	0.998911
ENSG00000139372.14	TDG	-0.552541	0.580578	5.74e-06	1	1	1	0.580578	0.0085676	mashr_Brain_Nucleus_accumbens_basal_ganglia.metaxcan_results	13344	0.999766	0.998612
ENSG00000166401.14	SERPINB8	-0.552454	0.580637	2.35e-05	1	1	1	0.580637	0.0130242	mashr_Brain_Nucleus_accumbens_basal_ganglia.metaxcan_results	13344	0.999766	0.999109
ENSG00000169217.8	CD2BP2	0.552385	0.580684	0.00927246	1	2	2	0.580684	0.164661	mashr_Brain_Nucleus_accumbens_basal_ganglia.metaxcan_results	13344	0.999766	0.999635
ENSG00000253910.2	PCDHGB2	0.552316	0.580732	0.0239286	4	4	4	0.175057	0.312991	mashr_Brain_Nucleus_accumbens_basal_ganglia.metaxcan_results	13344	0.999766	0.999859
ENSG00000148339.12	SLC25A25	0.552252	0.580776	0.000123543	1	1	1	0.580776	0.0429297	mashr_Brain_Nucleus_accumbens_basal_ganglia.metaxcan_results	13344	0.999766	0.999799
ENSG00000139116.18	KIF21A	0.552212	0.580803	0.00496065	2	2	2	0.586703	0.189939	mashr_Brain_Nucleus_accumbens_basal_ganglia.metaxcan_results	13344	0.999766	0.999302
ENSG00000075856.11	SART3	-0.552128	0.580861	0.000455029	2	2	2	0.616482	0.0320708	mashr_Brain_Nucleus_accumbens_basal_ganglia.metaxcan_results	13344	0.999766	0.999635
ENSG00000099889.13	ARVCF	0.551854	0.581048	0.0013237	1	1	1	0.581048	0.113292	mashr_Brain_Nucleus_accumbens_basal_ganglia.metaxcan_results	13344	0.999766	0.999799
ENSG00000104824.16	HNRNPL	-0.551589	0.58123	0.0107514	2	2	2	0.422037	0.118315	mashr_Brain_Nucleus_accumbens_basal_ganglia.metaxcan_results	13344	0.999766	0.999109
ENSG00000188649.12	CC2D2B	0.551568	0.581244	0.00371294	2	2	2	0.656468	0.199572	mashr_Brain_Nucleus_accumbens_basal_ganglia.metaxcan_results	13344	0.999766	0.999635
ENSG00000152061.23	RABGAP1L	0.551554	0.581254	0.00291749	1	2	2	0.581254	0.128886	mashr_Brain_Nucleus_accumbens_basal_ganglia.metaxcan_results	13344	0.999766	0.999481
ENSG00000154305.16	MIA3	0.551521	0.581277	0.0135447	2	2	2	0.281443	0.149674	mashr_Brain_Nucleus_accumbens_basal_ganglia.metaxcan_results	13344	0.999766	0.999109
ENSG00000118680.12	MYL12B	-0.551472	0.58131	0.00131458	1	2	2	0.58131	0.151365	mashr_Brain_Nucleus_accumbens_basal_ganglia.metaxcan_results	13344	0.999766	0.999859
ENSG00000228261.1	RP11-127L20.3	-0.551431	0.581338	0.273159	2	2	2	0.582436	0.777943	mashr_Brain_Nucleus_accumbens_basal_ganglia.metaxcan_results	13344	0.999766	0.999782
ENSG00000136051.13	WASHC4	-0.551272	0.581447	0.0245166	2	2	2	0.607404	0.26217	mashr_Brain_Nucleus_accumbens_basal_ganglia.metaxcan_results	13344	0.999766	0.998911
ENSG00000168487.17	BMP1	0.551101	0.581564	0.00272316	1	1	1	0.581564	0.0765002	mashr_Brain_Nucleus_accumbens_basal_ganglia.metaxcan_results	13344	0.999766	0.998612
ENSG00000167280.16	ENGASE	-0.550817	0.581759	0.0637401	3	4	4	0.491016	0.537826	mashr_Brain_Nucleus_accumbens_basal_ganglia.metaxcan_results	13344	0.999766	0.998289
ENSG00000214087.8	ARL16	0.550584	0.581919	0.329475	2	2	2	0.618413	0.981756	mashr_Brain_Nucleus_accumbens_basal_ganglia.metaxcan_results	13344	0.999766	0.998289
ENSG00000214456.8	PLIN5	0.550295	0.582117	0.0174269	2	2	2	0.200379	0.300096	mashr_Brain_Nucleus_accumbens_basal_ganglia.metaxcan_results	13344	0.999766	0.999658
ENSG00000170632.13	ARMC10	0.550224	0.582166	0.0432399	2	2	2	0.588213	0.391555	mashr_Brain_Nucleus_accumbens_basal_ganglia.metaxcan_results	13344	0.999766	0.999799
ENSG00000266578.1	RP11-838N2.5	-0.550153	0.582214	5.48e-05	1	1	1	0.582214	0.0152132	mashr_Brain_Nucleus_accumbens_basal_ganglia.metaxcan_results	13344	0.999766	0.999658
ENSG00000105698.15	USF2	-0.550125	0.582234	5.1e-05	1	1	1	0.582234	0.0176086	mashr_Brain_Nucleus_accumbens_basal_ganglia.metaxcan_results	13344	0.999766	0.998289
ENSG00000258647.5	LINC00930	0.550061	0.582278	0.0157843	1	1	1	0.582278	0.21608	mashr_Brain_Nucleus_accumbens_basal_ganglia.metaxcan_results	13344	0.999766	0.999799
ENSG00000153789.12	FAM92B	-0.54987	0.582408	8.91e-05	2	2	2	0.446457	0.0293041	mashr_Brain_Nucleus_accumbens_basal_ganglia.metaxcan_results	13344	0.999766	0.999302
ENSG00000138629.15	UBL7	-0.549861	0.582414	0.000812445	2	2	2	0.44684	0.0967924	mashr_Brain_Nucleus_accumbens_basal_ganglia.metaxcan_results	13344	0.999766	0.998612
ENSG00000105722.9	ERF	0.549832	0.582434	3.62e-06	1	1	1	0.582434	0.00569962	mashr_Brain_Nucleus_accumbens_basal_ganglia.metaxcan_results	13344	0.999766	0.999775
ENSG00000165863.16	C10orf82	-0.549615	0.582583	0.0234647	1	1	1	0.582583	0.218015	mashr_Brain_Nucleus_accumbens_basal_ganglia.metaxcan_results	13344	0.999766	0.999859
ENSG00000107821.14	KAZALD1	0.549517	0.582651	0.0195371	2	2	2	0.581425	0.195859	mashr_Brain_Nucleus_accumbens_basal_ganglia.metaxcan_results	13344	0.999766	0.999481
ENSG00000255274.9	TMPRSS4-AS1	-0.549295	0.582803	0.0651131	1	1	1	0.582803	0.390326	mashr_Brain_Nucleus_accumbens_basal_ganglia.metaxcan_results	13344	0.999766	0.999302
ENSG00000119698.11	PPP4R4	0.548968	0.583027	0.000331357	2	2	2	0.55675	0.0861791	mashr_Brain_Nucleus_accumbens_basal_ganglia.metaxcan_results	13344	0.999766	0.998911
ENSG00000257704.3	INAFM1	0.548843	0.583113	2.69e-07	1	1	1	0.583113	0.00118974	mashr_Brain_Nucleus_accumbens_basal_ganglia.metaxcan_results	13344	0.999766	0.999782
ENSG00000102910.13	LONP2	-0.548579	0.583295	0.00267077	2	2	2	0.14618	0.213942	mashr_Brain_Nucleus_accumbens_basal_ganglia.metaxcan_results	13344	0.999766	0.998911
ENSG00000117152.13	RGS4	0.548575	0.583297	5.45e-05	2	2	2	0.19473	0.0104653	mashr_Brain_Nucleus_accumbens_basal_ganglia.metaxcan_results	13344	0.999766	0.999635
ENSG00000183783.6	KCTD8	0.548517	0.583337	0.000630925	2	2	2	0.562935	0.138249	mashr_Brain_Nucleus_accumbens_basal_ganglia.metaxcan_results	13344	0.999766	0.999635
ENSG00000065621.14	GSTO2	-0.54843	0.583397	0.196588	2	2	2	0.443527	0.374446	mashr_Brain_Nucleus_accumbens_basal_ganglia.metaxcan_results	13344	0.999766	0.999635
ENSG00000182749.5	PAQR7	-0.548113	0.583614	0.00290921	1	1	1	0.583614	0.0789973	mashr_Brain_Nucleus_accumbens_basal_ganglia.metaxcan_results	13344	0.999766	0.999658
ENSG00000187244.10	BCAM	-0.548095	0.583627	0.00083168	2	2	2	0.646476	0.139019	mashr_Brain_Nucleus_accumbens_basal_ganglia.metaxcan_results	13344	0.999766	0.999635
ENSG00000109079.9	TNFAIP1	0.548022	0.583677	1.44e-06	1	1	1	0.583677	0.00813592	mashr_Brain_Nucleus_accumbens_basal_ganglia.metaxcan_results	13344	0.999766	0.999481
ENSG00000242802.6	AP5Z1	-0.548006	0.583688	0.0178528	2	2	2	0.394384	0.256372	mashr_Brain_Nucleus_accumbens_basal_ganglia.metaxcan_results	13344	0.999766	0.999109
ENSG00000167755.14	KLK6	-0.547642	0.583938	0.00228138	1	1	1	0.583938	0.0751244	mashr_Brain_Nucleus_accumbens_basal_ganglia.metaxcan_results	13344	0.999766	0.999658
ENSG00000115107.19	STEAP3	-0.547635	0.583943	0.0230749	2	2	2	0.420438	0.219886	mashr_Brain_Nucleus_accumbens_basal_ganglia.metaxcan_results	13344	0.999766	0.998289
ENSG00000196335.12	STK31	0.547568	0.583989	0.0682728	2	2	2	0.528467	0.32701	mashr_Brain_Nucleus_accumbens_basal_ganglia.metaxcan_results	13344	0.999766	0.999635
ENSG00000066056.13	TIE1	-0.5473	0.584173	0.0242245	2	2	2	0.597926	0.129442	mashr_Brain_Nucleus_accumbens_basal_ganglia.metaxcan_results	13344	0.999766	0.999658
ENSG00000172687.13	ZNF738	0.54721	0.584235	0.105077	2	2	2	0.412994	0.432627	mashr_Brain_Nucleus_accumbens_basal_ganglia.metaxcan_results	13344	0.999766	0.999481
ENSG00000198815.8	FOXJ3	0.547209	0.584235	0.00153397	2	2	2	0.531467	0.11298	mashr_Brain_Nucleus_accumbens_basal_ganglia.metaxcan_results	13344	0.999766	0.999635
ENSG00000113119.12	TMCO6	-0.547122	0.584295	0.0228407	1	1	1	0.584295	0.217489	mashr_Brain_Nucleus_accumbens_basal_ganglia.metaxcan_results	13344	0.999766	0.998612
ENSG00000214253.8	FIS1	-0.546885	0.584458	0.000548857	1	1	1	0.584458	0.0647737	mashr_Brain_Nucleus_accumbens_basal_ganglia.metaxcan_results	13344	0.999766	0.998289
ENSG00000174840.8	PDE12	-0.546885	0.584458	0.00546138	2	2	2	0.547676	0.0965137	mashr_Brain_Nucleus_accumbens_basal_ganglia.metaxcan_results	13344	0.999766	0.999109
ENSG00000107186.16	MPDZ	0.546859	0.584475	0.00104938	1	2	2	0.584475	0.0662395	mashr_Brain_Nucleus_accumbens_basal_ganglia.metaxcan_results	13344	0.999766	0.999859
ENSG00000263154.1	RP11-1055B8.2	0.546785	0.584527	0.0676455	1	1	1	0.584527	0.377515	mashr_Brain_Nucleus_accumbens_basal_ganglia.metaxcan_results	13344	0.999766	0.999782
ENSG00000269486.2	CTC-360G5.9	0.546714	0.584575	0.318867	2	2	2	0.329147	0.574859	mashr_Brain_Nucleus_accumbens_basal_ganglia.metaxcan_results	13344	0.999766	0.998911
ENSG00000023228.13	NDUFS1	0.546632	0.584632	0.109754	2	2	2	0.240421	0.258669	mashr_Brain_Nucleus_accumbens_basal_ganglia.metaxcan_results	13344	0.999766	0.999302
ENSG00000109118.13	PHF12	-0.54594	0.585107	0.000298759	1	1	1	0.585107	0.117252	mashr_Brain_Nucleus_accumbens_basal_ganglia.metaxcan_results	13344	0.999766	0.999302
ENSG00000120217.13	CD274	-0.545895	0.585138	0.0423823	2	2	2	0.444009	0.367369	mashr_Brain_Nucleus_accumbens_basal_ganglia.metaxcan_results	13344	0.999766	0.999782
ENSG00000155066.15	PROM2	0.545895	0.585138	0.0254064	1	1	1	0.585138	0.24998	mashr_Brain_Nucleus_accumbens_basal_ganglia.metaxcan_results	13344	0.999766	0.999799
ENSG00000185149.5	NPY2R	-0.545689	0.585279	0.0696138	2	2	2	0.585774	0.733328	mashr_Brain_Nucleus_accumbens_basal_ganglia.metaxcan_results	13344	0.999766	0.999481
ENSG00000089692.8	LAG3	-0.545536	0.585385	0.000556502	1	1	1	0.585385	0.05593	mashr_Brain_Nucleus_accumbens_basal_ganglia.metaxcan_results	13344	0.999766	0.999635
ENSG00000163161.12	ERCC3	-0.545447	0.585446	0.0286186	1	1	1	0.585446	0.277799	mashr_Brain_Nucleus_accumbens_basal_ganglia.metaxcan_results	13344	0.999766	0.998612
ENSG00000132286.11	TIMM10B	0.545312	0.585539	0.00101094	1	1	1	0.585539	0.056227	mashr_Brain_Nucleus_accumbens_basal_ganglia.metaxcan_results	13344	0.999766	0.998289
ENSG00000259120.2	SMIM6	-0.545218	0.585603	5.28e-05	2	2	2	0.125943	0.03229	mashr_Brain_Nucleus_accumbens_basal_ganglia.metaxcan_results	13344	0.999766	0.999775
ENSG00000107882.11	SUFU	0.54509	0.585691	0.00638949	1	1	1	0.585691	0.121223	mashr_Brain_Nucleus_accumbens_basal_ganglia.metaxcan_results	13344	0.999766	0.999859
ENSG00000166295.8	ANAPC16	0.544975	0.585771	0.00838221	2	2	2	0.48218	0.409695	mashr_Brain_Nucleus_accumbens_basal_ganglia.metaxcan_results	13344	0.999766	0.998911
ENSG00000110274.15	CEP164	-0.544878	0.585837	0.017208	1	1	1	0.585837	0.187283	mashr_Brain_Nucleus_accumbens_basal_ganglia.metaxcan_results	13344	0.999766	0.999799
ENSG00000225978.3	HAR1A	0.544756	0.585921	0.171125	2	2	2	0.220654	0.591222	mashr_Brain_Nucleus_accumbens_basal_ganglia.metaxcan_results	13344	0.999766	0.999302
ENSG00000196730.12	DAPK1	0.544705	0.585956	4.82e-06	2	2	2	0.239236	0.00713559	mashr_Brain_Nucleus_accumbens_basal_ganglia.metaxcan_results	13344	0.999766	0.999859
ENSG00000205707.10	ETFRF1	0.544704	0.585957	0.00127184	2	2	2	0.492445	0.0533431	mashr_Brain_Nucleus_accumbens_basal_ganglia.metaxcan_results	13344	0.999766	0.999859
ENSG00000188766.12	SPRED3	0.544638	0.586003	0.000437006	1	1	1	0.586003	0.0672301	mashr_Brain_Nucleus_accumbens_basal_ganglia.metaxcan_results	13344	0.999766	0.999859
ENSG00000165804.15	ZNF219	-0.544486	0.586107	0.000263016	1	1	1	0.586107	0.110015	mashr_Brain_Nucleus_accumbens_basal_ganglia.metaxcan_results	13344	0.999766	0.998612
ENSG00000185627.17	PSMD13	-0.54445	0.586132	0.158867	1	2	2	0.586132	0.633575	mashr_Brain_Nucleus_accumbens_basal_ganglia.metaxcan_results	13344	0.999766	0.998911
ENSG00000177239.14	MAN1B1	-0.544308	0.58623	0.0262246	2	2	2	0.24802	0.269959	mashr_Brain_Nucleus_accumbens_basal_ganglia.metaxcan_results	13344	0.999766	0.998911
ENSG00000269949.1	RP11-738E22.3	-0.544259	0.586263	0.239569	3	3	3	0.155612	0.645638	mashr_Brain_Nucleus_accumbens_basal_ganglia.metaxcan_results	13344	0.999766	0.998612
ENSG00000063015.19	SEZ6	0.544223	0.586288	3.52e-08	2	2	2	0.458242	0.000340537	mashr_Brain_Nucleus_accumbens_basal_ganglia.metaxcan_results	13344	0.999766	0.999799
ENSG00000168397.16	ATG4B	0.544102	0.586371	0.0101076	1	1	1	0.586371	0.169618	mashr_Brain_Nucleus_accumbens_basal_ganglia.metaxcan_results	13344	0.999766	0.999658
ENSG00000101126.15	ADNP	-0.544096	0.586376	0.00218412	1	1	1	0.586376	0.284362	mashr_Brain_Nucleus_accumbens_basal_ganglia.metaxcan_results	13344	0.999766	0.999481
ENSG00000204963.5	PCDHA7	-0.54399	0.586449	0.0651688	1	1	1	0.586449	0.339564	mashr_Brain_Nucleus_accumbens_basal_ganglia.metaxcan_results	13344	0.999766	0.999635
ENSG00000273381.1	RP11-305L7.7	0.543791	0.586585	0.00241506	1	1	1	0.586585	0.105869	mashr_Brain_Nucleus_accumbens_basal_ganglia.metaxcan_results	13344	0.999766	0.998612
ENSG00000106105.13	GARS	-0.543768	0.586601	0.0115757	1	1	1	0.586601	0.411057	mashr_Brain_Nucleus_accumbens_basal_ganglia.metaxcan_results	13344	0.999766	0.999109
ENSG00000164741.14	DLC1	0.543667	0.58667	0.000466332	1	1	1	0.58667	0.0358703	mashr_Brain_Nucleus_accumbens_basal_ganglia.metaxcan_results	13344	0.999766	0.999775
ENSG00000132294.14	EFR3A	0.542866	0.587222	0.0650656	2	2	2	0.390306	0.263277	mashr_Brain_Nucleus_accumbens_basal_ganglia.metaxcan_results	13344	0.999766	0.999859
ENSG00000172348.14	RCAN2	0.542844	0.587237	0.000664828	3	3	3	0.359651	0.0375921	mashr_Brain_Nucleus_accumbens_basal_ganglia.metaxcan_results	13344	0.999766	0.999782
ENSG00000143162.7	CREG1	0.542797	0.58727	0.0412154	1	1	1	0.58727	0.452019	mashr_Brain_Nucleus_accumbens_basal_ganglia.metaxcan_results	13344	0.999766	0.998911
ENSG00000135976.17	ANKRD36	0.54269	0.587343	0.0197308	1	1	1	0.587343	0.226466	mashr_Brain_Nucleus_accumbens_basal_ganglia.metaxcan_results	13344	0.999766	0.999799
ENSG00000061455.10	PRDM6	0.542641	0.587377	0.000456853	2	2	2	0.108998	0.0483748	mashr_Brain_Nucleus_accumbens_basal_ganglia.metaxcan_results	13344	0.999766	0.998612
ENSG00000087095.12	NLK	0.54256	0.587433	7.69e-07	1	1	1	0.587433	0.00684876	mashr_Brain_Nucleus_accumbens_basal_ganglia.metaxcan_results	13344	0.999766	0.999782
ENSG00000166333.13	ILK	0.542551	0.587439	0.00211512	2	2	2	0.344188	0.0580978	mashr_Brain_Nucleus_accumbens_basal_ganglia.metaxcan_results	13344	0.999766	0.998612
ENSG00000168589.14	DYNLRB2	-0.542507	0.587469	0.000342852	1	1	1	0.587469	0.0563964	mashr_Brain_Nucleus_accumbens_basal_ganglia.metaxcan_results	13344	0.999766	0.999799
ENSG00000117091.9	CD48	0.542471	0.587494	0.000369984	2	2	2	0.394003	0.0639258	mashr_Brain_Nucleus_accumbens_basal_ganglia.metaxcan_results	13344	0.999766	0.999658
ENSG00000145088.8	EAF2	-0.542438	0.587517	0.00366669	2	2	2	0.0378858	0.0838655	mashr_Brain_Nucleus_accumbens_basal_ganglia.metaxcan_results	13344	0.999766	0.999799
ENSG00000146216.11	TTBK1	-0.542161	0.587708	3.02e-08	1	1	1	0.587708	0.000520521	mashr_Brain_Nucleus_accumbens_basal_ganglia.metaxcan_results	13344	0.999766	0.999775
ENSG00000170677.5	SOCS6	0.542092	0.587755	0.00656958	2	2	2	0.236149	0.148986	mashr_Brain_Nucleus_accumbens_basal_ganglia.metaxcan_results	13344	0.999766	0.999658
ENSG00000123685.8	BATF3	-0.542085	0.58776	0.0684819	1	1	1	0.58776	0.524574	mashr_Brain_Nucleus_accumbens_basal_ganglia.metaxcan_results	13344	0.999766	0.998911
ENSG00000133884.9	DPF2	-0.542025	0.587801	0.0259626	1	1	1	0.587801	0.256526	mashr_Brain_Nucleus_accumbens_basal_ganglia.metaxcan_results	13344	0.999766	0.999775
ENSG00000182054.9	IDH2	-0.541996	0.587821	0.000653362	2	2	2	0.624406	0.116553	mashr_Brain_Nucleus_accumbens_basal_ganglia.metaxcan_results	13344	0.999766	0.999481
ENSG00000270039.1	RP11-571M6.17	0.541454	0.588194	0.0257541	1	1	1	0.588194	0.248369	mashr_Brain_Nucleus_accumbens_basal_ganglia.metaxcan_results	13344	0.999766	0.999481
ENSG00000152954.11	NRSN1	0.541227	0.588351	4.7e-06	1	1	1	0.588351	0.00560342	mashr_Brain_Nucleus_accumbens_basal_ganglia.metaxcan_results	13344	0.999766	0.998612
ENSG00000104517.12	UBR5	0.541083	0.58845	0.000154639	1	1	1	0.58845	0.0267896	mashr_Brain_Nucleus_accumbens_basal_ganglia.metaxcan_results	13344	0.999766	0.999658
ENSG00000185674.9	LYG2	-0.541013	0.588498	5.04e-05	1	1	1	0.588498	0.0554506	mashr_Brain_Nucleus_accumbens_basal_ganglia.metaxcan_results	13344	0.999766	0.999635
ENSG00000124226.10	RNF114	-0.540946	0.588545	7.09e-05	2	2	2	0.566209	0.0470594	mashr_Brain_Nucleus_accumbens_basal_ganglia.metaxcan_results	13344	0.999766	0.999658
ENSG00000253250.2	C8orf88	0.540865	0.5886	0.000837336	1	1	1	0.5886	0.0779302	mashr_Brain_Nucleus_accumbens_basal_ganglia.metaxcan_results	13344	0.999766	0.999481
ENSG00000126803.9	HSPA2	-0.540759	0.588674	0.00366667	1	1	1	0.588674	0.0949233	mashr_Brain_Nucleus_accumbens_basal_ganglia.metaxcan_results	13344	0.999766	0.999859
ENSG00000180532.10	ZSCAN4	-0.540607	0.588779	0.000308196	2	2	2	0.0658627	0.0280956	mashr_Brain_Nucleus_accumbens_basal_ganglia.metaxcan_results	13344	0.999766	0.999635
ENSG00000078401.6	EDN1	0.540578	0.588799	0.0181069	2	2	2	0.581657	0.434924	mashr_Brain_Nucleus_accumbens_basal_ganglia.metaxcan_results	13344	0.999766	0.999658
ENSG00000213983.11	AP1G2	-0.540413	0.588912	0.00355325	2	2	2	0.590144	0.123474	mashr_Brain_Nucleus_accumbens_basal_ganglia.metaxcan_results	13344	0.999766	0.999109
ENSG00000185958.9	FAM186A	0.540403	0.588919	3.19e-07	1	1	1	0.588919	0.00273821	mashr_Brain_Nucleus_accumbens_basal_ganglia.metaxcan_results	13344	0.999766	0.998911
ENSG00000123892.11	RAB38	0.54036	0.588949	0.0224974	1	1	1	0.588949	0.227966	mashr_Brain_Nucleus_accumbens_basal_ganglia.metaxcan_results	13344	0.999766	0.999775
ENSG00000154710.16	RABGEF1	-0.540334	0.588967	0.0115894	1	1	1	0.588967	0.182381	mashr_Brain_Nucleus_accumbens_basal_ganglia.metaxcan_results	13344	0.999766	0.998289
ENSG00000145335.15	SNCA	0.540248	0.589026	0.00142518	3	3	3	0.12927	0.080064	mashr_Brain_Nucleus_accumbens_basal_ganglia.metaxcan_results	13344	0.999766	0.998289
ENSG00000253376.1	RP11-44D19.1	-0.540109	0.589122	6.06e-06	1	1	1	0.589122	0.00499271	mashr_Brain_Nucleus_accumbens_basal_ganglia.metaxcan_results	13344	0.999766	0.999635
ENSG00000143147.14	GPR161	0.540088	0.589136	0.0388809	4	4	4	0.604882	0.296073	mashr_Brain_Nucleus_accumbens_basal_ganglia.metaxcan_results	13344	0.999766	0.998911
ENSG00000138604.9	GLCE	0.540026	0.589179	0.00040706	2	2	2	0.432416	0.0325618	mashr_Brain_Nucleus_accumbens_basal_ganglia.metaxcan_results	13344	0.999766	0.998911
ENSG00000171928.13	TVP23B	-0.539978	0.589212	0.0590662	1	1	1	0.589212	0.358801	mashr_Brain_Nucleus_accumbens_basal_ganglia.metaxcan_results	13344	0.999766	0.999658
ENSG00000133275.15	CSNK1G2	-0.539951	0.589231	0.00723063	1	1	1	0.589231	0.112813	mashr_Brain_Nucleus_accumbens_basal_ganglia.metaxcan_results	13344	0.999766	0.999481
ENSG00000255621.1	RP11-377D9.3	-0.539602	0.589472	0.0252959	1	1	1	0.589472	0.287539	mashr_Brain_Nucleus_accumbens_basal_ganglia.metaxcan_results	13344	0.999766	0.999775
ENSG00000054967.12	RELT	-0.539546	0.58951	0.00657991	1	1	1	0.58951	0.1349	mashr_Brain_Nucleus_accumbens_basal_ganglia.metaxcan_results	13344	0.999766	0.999635
ENSG00000170638.9	TRABD	0.53953	0.589521	0.00161112	1	2	2	0.589521	0.110692	mashr_Brain_Nucleus_accumbens_basal_ganglia.metaxcan_results	13344	0.999766	0.999109
ENSG00000132773.11	TOE1	-0.539481	0.589555	7.71e-06	1	1	1	0.589555	0.00437577	mashr_Brain_Nucleus_accumbens_basal_ganglia.metaxcan_results	13344	0.999766	0.999799
ENSG00000167384.10	ZNF180	-0.539443	0.589581	0.219357	4	4	4	0.339921	0.414714	mashr_Brain_Nucleus_accumbens_basal_ganglia.metaxcan_results	13344	0.999766	0.999481
ENSG00000182199.10	SHMT2	-0.539397	0.589613	0.000753491	1	1	1	0.589613	0.141968	mashr_Brain_Nucleus_accumbens_basal_ganglia.metaxcan_results	13344	0.999766	0.998289
ENSG00000150048.10	CLEC1A	0.538851	0.58999	0.00239549	2	3	3	0.193186	0.0772025	mashr_Brain_Nucleus_accumbens_basal_ganglia.metaxcan_results	13344	0.999766	0.999859
ENSG00000005436.13	GCFC2	0.538827	0.590006	0.0429662	2	2	2	0.471476	0.289605	mashr_Brain_Nucleus_accumbens_basal_ganglia.metaxcan_results	13344	0.999766	0.999109
ENSG00000106631.8	MYL7	0.538723	0.590078	0.0272932	1	1	1	0.590078	0.310218	mashr_Brain_Nucleus_accumbens_basal_ganglia.metaxcan_results	13344	0.999766	0.998289
ENSG00000249167.1	SEMA6A-AS2	-0.538718	0.590081	0.0394789	2	2	2	0.0499862	0.29735	mashr_Brain_Nucleus_accumbens_basal_ganglia.metaxcan_results	13344	0.999766	0.998612
ENSG00000089091.16	DZANK1	-0.538522	0.590217	0.00617151	1	1	1	0.590217	0.11029	mashr_Brain_Nucleus_accumbens_basal_ganglia.metaxcan_results	13344	0.999766	0.999109
ENSG00000196700.8	ZNF512B	0.538389	0.590308	0.0023027	2	3	3	0.606593	0.0715401	mashr_Brain_Nucleus_accumbens_basal_ganglia.metaxcan_results	13344	0.999766	0.998612
ENSG00000272542.1	RP11-255P5.2	-0.538335	0.590346	0.0444299	2	2	2	0.229744	0.404687	mashr_Brain_Nucleus_accumbens_basal_ganglia.metaxcan_results	13344	0.999766	0.999782
ENSG00000274776.1	RP11-687F6.5	-0.538305	0.590367	0.0203087	2	2	2	0.603213	0.315347	mashr_Brain_Nucleus_accumbens_basal_ganglia.metaxcan_results	13344	0.999766	0.999859
ENSG00000077312.8	SNRPA	0.538227	0.59042	8.86e-06	1	1	1	0.59042	0.00897895	mashr_Brain_Nucleus_accumbens_basal_ganglia.metaxcan_results	13344	0.999766	0.999109
ENSG00000173013.5	CCDC96	-0.538151	0.590473	1.94e-06	1	1	1	0.590473	0.00720929	mashr_Brain_Nucleus_accumbens_basal_ganglia.metaxcan_results	13344	0.999766	0.999782
ENSG00000262681.2	RP11-311F12.1	0.538058	0.590537	0.0478058	2	2	2	0.568011	0.305753	mashr_Brain_Nucleus_accumbens_basal_ganglia.metaxcan_results	13344	0.999766	0.998289
ENSG00000224050.1	RP1-90G24.6	0.538007	0.590572	0.00122258	1	1	1	0.590572	0.111221	mashr_Brain_Nucleus_accumbens_basal_ganglia.metaxcan_results	13344	0.999766	0.999481
ENSG00000144840.8	RABL3	-0.537694	0.590788	4.92e-05	1	1	1	0.590788	0.0321945	mashr_Brain_Nucleus_accumbens_basal_ganglia.metaxcan_results	13344	0.999766	0.999799
ENSG00000086205.16	FOLH1	-0.537581	0.590867	0.0374645	2	2	2	0.0746075	0.208763	mashr_Brain_Nucleus_accumbens_basal_ganglia.metaxcan_results	13344	0.999766	0.999658
ENSG00000115484.14	CCT4	-0.537321	0.591046	0.00158906	1	1	1	0.591046	0.0730116	mashr_Brain_Nucleus_accumbens_basal_ganglia.metaxcan_results	13344	0.999766	0.998289
ENSG00000136485.14	DCAF7	-0.537251	0.591094	0.000717416	1	1	1	0.591094	0.162975	mashr_Brain_Nucleus_accumbens_basal_ganglia.metaxcan_results	13344	0.999766	0.999859
ENSG00000158156.7	XKR8	0.537181	0.591142	0.0015561	1	1	1	0.591142	0.0666345	mashr_Brain_Nucleus_accumbens_basal_ganglia.metaxcan_results	13344	0.999766	0.999481
ENSG00000011007.12	ELOA	0.537156	0.59116	2.6e-05	1	1	1	0.59116	0.00683791	mashr_Brain_Nucleus_accumbens_basal_ganglia.metaxcan_results	13344	0.999766	0.999635
ENSG00000169508.6	GPR183	-0.537133	0.591176	0.000274868	2	2	2	0.360826	0.0387915	mashr_Brain_Nucleus_accumbens_basal_ganglia.metaxcan_results	13344	0.999766	0.999109
ENSG00000135333.13	EPHA7	0.537008	0.591262	0.000136458	2	2	2	0.414272	0.0262311	mashr_Brain_Nucleus_accumbens_basal_ganglia.metaxcan_results	13344	0.999766	0.999775
ENSG00000123636.17	BAZ2B	-0.53692	0.591323	0.00172781	2	2	2	0.286796	0.0684465	mashr_Brain_Nucleus_accumbens_basal_ganglia.metaxcan_results	13344	0.999766	0.999799
ENSG00000135457.9	TFCP2	0.536813	0.591397	0.00234091	2	2	2	0.584406	0.0850613	mashr_Brain_Nucleus_accumbens_basal_ganglia.metaxcan_results	13344	0.999766	0.999302
ENSG00000187905.10	LRRC74B	0.536744	0.591445	0.175778	1	1	1	0.591445	1.08308	mashr_Brain_Nucleus_accumbens_basal_ganglia.metaxcan_results	13344	0.999766	0.999775
ENSG00000049541.10	RFC2	-0.536681	0.591488	0.0025689	2	2	2	0.193634	0.0729045	mashr_Brain_Nucleus_accumbens_basal_ganglia.metaxcan_results	13344	0.999766	0.999481
ENSG00000267152.1	CTD-2528L19.6	0.536642	0.591515	0.000333414	1	2	2	0.591515	0.0477309	mashr_Brain_Nucleus_accumbens_basal_ganglia.metaxcan_results	13344	0.999766	0.999658
ENSG00000214102.7	WEE2	0.536624	0.591528	0.00306575	1	1	1	0.591528	0.0787548	mashr_Brain_Nucleus_accumbens_basal_ganglia.metaxcan_results	13344	0.999766	0.999635
ENSG00000117394.20	SLC2A1	-0.536394	0.591686	7.45e-06	1	1	1	0.591686	0.026034	mashr_Brain_Nucleus_accumbens_basal_ganglia.metaxcan_results	13344	0.999766	0.998289
ENSG00000166164.15	BRD7	0.536294	0.591755	3.21e-06	1	1	1	0.591755	0.00393546	mashr_Brain_Nucleus_accumbens_basal_ganglia.metaxcan_results	13344	0.999766	0.999782
ENSG00000136546.13	SCN7A	-0.536127	0.591871	0.014052	1	1	1	0.591871	0.171784	mashr_Brain_Nucleus_accumbens_basal_ganglia.metaxcan_results	13344	0.999766	0.998289
ENSG00000248099.3	INSL3	-0.536109	0.591883	0.374826	4	4	4	0.564271	0.830145	mashr_Brain_Nucleus_accumbens_basal_ganglia.metaxcan_results	13344	0.999766	0.998612
ENSG00000283633.1	AC005301.9	-0.536025	0.591941	0.0251302	1	2	2	0.591941	0.252321	mashr_Brain_Nucleus_accumbens_basal_ganglia.metaxcan_results	13344	0.999766	0.999302
ENSG00000107672.14	NSMCE4A	-0.535934	0.592004	0.0248977	2	2	2	0.610826	0.303103	mashr_Brain_Nucleus_accumbens_basal_ganglia.metaxcan_results	13344	0.999766	0.998612
ENSG00000183762.12	KREMEN1	0.535915	0.592017	0.000419344	1	1	1	0.592017	0.045299	mashr_Brain_Nucleus_accumbens_basal_ganglia.metaxcan_results	13344	0.999766	0.999799
ENSG00000088836.12	SLC4A11	0.535834	0.592074	0.108662	2	2	2	0.286664	0.362731	mashr_Brain_Nucleus_accumbens_basal_ganglia.metaxcan_results	13344	0.999766	0.999859
ENSG00000178796.12	RIIAD1	0.535798	0.592098	0.05005	2	2	2	0.495915	0.486396	mashr_Brain_Nucleus_accumbens_basal_ganglia.metaxcan_results	13344	0.999766	0.999109
ENSG00000182223.7	ZAR1	0.535696	0.592168	1.86e-05	1	1	1	0.592168	0.0179822	mashr_Brain_Nucleus_accumbens_basal_ganglia.metaxcan_results	13344	0.999766	0.999799
ENSG00000204604.9	ZNF468	0.535665	0.59219	0.0590636	2	2	2	0.417841	0.697525	mashr_Brain_Nucleus_accumbens_basal_ganglia.metaxcan_results	13344	0.999766	0.998612
ENSG00000119720.17	NRDE2	-0.535583	0.592247	1.4e-05	1	1	1	0.592247	0.00931475	mashr_Brain_Nucleus_accumbens_basal_ganglia.metaxcan_results	13344	0.999766	0.999109
ENSG00000137819.13	PAQR5	-0.535436	0.592349	0.0119143	2	2	2	0.286998	0.209654	mashr_Brain_Nucleus_accumbens_basal_ganglia.metaxcan_results	13344	0.999766	0.999775
ENSG00000160051.11	IQCC	0.535374	0.592391	0.000131633	1	1	1	0.592391	0.0265194	mashr_Brain_Nucleus_accumbens_basal_ganglia.metaxcan_results	13344	0.999766	0.999782
ENSG00000131899.10	LLGL1	-0.535305	0.592439	0.0165034	1	1	1	0.592439	0.207366	mashr_Brain_Nucleus_accumbens_basal_ganglia.metaxcan_results	13344	0.999766	0.999799
ENSG00000136521.12	NDUFB5	0.535257	0.592472	0.00263814	1	1	1	0.592472	0.0752271	mashr_Brain_Nucleus_accumbens_basal_ganglia.metaxcan_results	13344	0.999766	0.999859
ENSG00000205309.13	NT5M	-0.535167	0.592535	0.00737341	3	3	3	0.568218	0.3598	mashr_Brain_Nucleus_accumbens_basal_ganglia.metaxcan_results	13344	0.999766	0.998911
ENSG00000142185.16	TRPM2	0.53515	0.592546	0.175917	2	2	2	0.494594	0.514506	mashr_Brain_Nucleus_accumbens_basal_ganglia.metaxcan_results	13344	0.999766	0.999302
ENSG00000143252.14	SDHC	0.535052	0.592614	0.0460641	2	2	2	0.527052	0.404411	mashr_Brain_Nucleus_accumbens_basal_ganglia.metaxcan_results	13344	0.999766	0.999481
ENSG00000136891.13	TEX10	-0.534919	0.592706	0.0228053	2	2	2	0.537425	0.185032	mashr_Brain_Nucleus_accumbens_basal_ganglia.metaxcan_results	13344	0.999766	0.998289
ENSG00000038295.7	TLL1	-0.534898	0.59272	0.000986868	1	1	1	0.59272	0.0758945	mashr_Brain_Nucleus_accumbens_basal_ganglia.metaxcan_results	13344	0.999766	0.998911
ENSG00000130939.18	UBE4B	0.534613	0.592918	0.000254096	2	2	2	0.57627	0.030603	mashr_Brain_Nucleus_accumbens_basal_ganglia.metaxcan_results	13344	0.999766	0.999799
ENSG00000198142.4	SOWAHC	-0.534605	0.592923	0.00232458	1	1	1	0.592923	0.0768007	mashr_Brain_Nucleus_accumbens_basal_ganglia.metaxcan_results	13344	0.999766	0.999302
ENSG00000140511.11	HAPLN3	-0.534579	0.592941	0.0366485	1	1	1	0.592941	0.409682	mashr_Brain_Nucleus_accumbens_basal_ganglia.metaxcan_results	13344	0.999766	0.999782
ENSG00000105953.14	OGDH	0.534513	0.592987	0.00347238	2	2	2	0.297595	0.189948	mashr_Brain_Nucleus_accumbens_basal_ganglia.metaxcan_results	13344	0.999766	0.999782
ENSG00000087460.24	GNAS	0.534338	0.593108	9.68e-05	1	1	1	0.593108	0.0390065	mashr_Brain_Nucleus_accumbens_basal_ganglia.metaxcan_results	13344	0.999766	0.998911
ENSG00000198755.10	RPL10A	-0.534315	0.593123	0.0447869	3	3	3	0.28999	0.814757	mashr_Brain_Nucleus_accumbens_basal_ganglia.metaxcan_results	13344	0.999766	0.999658
ENSG00000116898.11	MRPS15	-0.534176	0.59322	0.00515121	2	2	2	0.510441	0.14604	mashr_Brain_Nucleus_accumbens_basal_ganglia.metaxcan_results	13344	0.999766	0.999775
ENSG00000197921.5	HES5	-0.533798	0.593481	0.000161989	1	1	1	0.593481	0.0294526	mashr_Brain_Nucleus_accumbens_basal_ganglia.metaxcan_results	13344	0.999766	0.999799
ENSG00000148843.13	PDCD11	0.533714	0.593539	0.00452633	1	2	2	0.593539	0.109979	mashr_Brain_Nucleus_accumbens_basal_ganglia.metaxcan_results	13344	0.999766	0.998911
ENSG00000173915.14	USMG5	0.533714	0.593539	0.00155937	1	1	1	0.593539	0.0645525	mashr_Brain_Nucleus_accumbens_basal_ganglia.metaxcan_results	13344	0.999766	0.999782
ENSG00000136098.16	NEK3	-0.533649	0.593584	0.0118205	2	2	2	0.613772	0.146546	mashr_Brain_Nucleus_accumbens_basal_ganglia.metaxcan_results	13344	0.999766	0.999302
ENSG00000081019.13	RSBN1	0.533545	0.593656	9.74e-07	1	1	1	0.593656	0.00478819	mashr_Brain_Nucleus_accumbens_basal_ganglia.metaxcan_results	13344	0.999766	0.999775
ENSG00000084623.11	EIF3I	-0.533423	0.593741	0.00233178	1	1	1	0.593741	0.110551	mashr_Brain_Nucleus_accumbens_basal_ganglia.metaxcan_results	13344	0.999766	0.999775
ENSG00000160055.19	TMEM234	0.533423	0.593741	0.0155165	1	1	1	0.593741	0.285179	mashr_Brain_Nucleus_accumbens_basal_ganglia.metaxcan_results	13344	0.999766	0.999782
ENSG00000271614.1	ATP2B1-AS1	0.533364	0.593781	0.00421466	2	2	2	0.204401	0.12447	mashr_Brain_Nucleus_accumbens_basal_ganglia.metaxcan_results	13344	0.999766	0.999635
ENSG00000167332.7	OR51E2	-0.53334	0.593798	0.00199871	1	1	1	0.593798	0.231221	mashr_Brain_Nucleus_accumbens_basal_ganglia.metaxcan_results	13344	0.999766	0.998289
ENSG00000167077.12	MEI1	0.533058	0.593994	0.0241169	1	1	1	0.593994	0.278587	mashr_Brain_Nucleus_accumbens_basal_ganglia.metaxcan_results	13344	0.999766	0.998289
ENSG00000171310.10	CHST11	0.533035	0.59401	0.00229654	2	2	2	0.489315	0.0617779	mashr_Brain_Nucleus_accumbens_basal_ganglia.metaxcan_results	13344	0.999766	0.998289
ENSG00000168876.8	ANKRD49	-0.533008	0.594028	1.38e-06	1	1	1	0.594028	0.00269396	mashr_Brain_Nucleus_accumbens_basal_ganglia.metaxcan_results	13344	0.999766	0.998289
ENSG00000163945.15	UVSSA	-0.53298	0.594047	0.11963	3	3	3	0.662105	1.00197	mashr_Brain_Nucleus_accumbens_basal_ganglia.metaxcan_results	13344	0.999766	0.998289
ENSG00000085552.16	IGSF9	0.532767	0.594195	0.00955613	2	2	2	0.632487	0.149191	mashr_Brain_Nucleus_accumbens_basal_ganglia.metaxcan_results	13344	0.999766	0.999859
ENSG00000186314.11	PRELID2	-0.532701	0.59424	0.00330578	1	1	1	0.59424	0.349841	mashr_Brain_Nucleus_accumbens_basal_ganglia.metaxcan_results	13344	0.999766	0.999109
ENSG00000268182.5	SMIM17	0.532661	0.594269	0.000361579	1	1	1	0.594269	0.0983453	mashr_Brain_Nucleus_accumbens_basal_ganglia.metaxcan_results	13344	0.999766	0.999799
ENSG00000180479.13	ZNF571	0.532578	0.594325	0.00431196	1	1	1	0.594325	0.119461	mashr_Brain_Nucleus_accumbens_basal_ganglia.metaxcan_results	13344	0.999766	0.999799
ENSG00000167766.18	ZNF83	-0.532545	0.594348	0.0407004	3	3	3	0.62177	0.799949	mashr_Brain_Nucleus_accumbens_basal_ganglia.metaxcan_results	13344	0.999766	0.998289
ENSG00000198939.7	ZFP2	-0.532447	0.594417	0.0129457	2	2	2	0.627003	0.127237	mashr_Brain_Nucleus_accumbens_basal_ganglia.metaxcan_results	13344	0.999766	0.999481
ENSG00000183114.7	FAM43B	-0.532421	0.594435	0.000410249	2	2	2	0.394925	0.027619	mashr_Brain_Nucleus_accumbens_basal_ganglia.metaxcan_results	13344	0.999766	0.998612
ENSG00000197106.6	SLC6A17	0.532407	0.594444	3.49e-05	1	1	1	0.594444	0.0100173	mashr_Brain_Nucleus_accumbens_basal_ganglia.metaxcan_results	13344	0.999766	0.999775
ENSG00000157657.14	ZNF618	0.53234	0.594491	0.000374256	1	1	1	0.594491	0.0602407	mashr_Brain_Nucleus_accumbens_basal_ganglia.metaxcan_results	13344	0.999766	0.999302
ENSG00000189306.10	RRP7A	0.532288	0.594526	0.387147	2	3	3	0.585128	0.78185	mashr_Brain_Nucleus_accumbens_basal_ganglia.metaxcan_results	13344	0.999766	0.999481
ENSG00000158850.14	B4GALT3	0.532284	0.59453	0.000340524	1	1	1	0.59453	0.0542618	mashr_Brain_Nucleus_accumbens_basal_ganglia.metaxcan_results	13344	0.999766	0.999658
ENSG00000140961.12	OSGIN1	-0.532221	0.594573	0.0281738	2	2	2	0.625558	0.204933	mashr_Brain_Nucleus_accumbens_basal_ganglia.metaxcan_results	13344	0.999766	0.999782
ENSG00000104689.9	TNFRSF10A	0.531987	0.594735	0.0149109	2	2	2	0.0648541	0.171832	mashr_Brain_Nucleus_accumbens_basal_ganglia.metaxcan_results	13344	0.999766	0.999799
ENSG00000167548.14	KMT2D	0.531952	0.594759	3.57e-06	1	1	1	0.594759	0.0078908	mashr_Brain_Nucleus_accumbens_basal_ganglia.metaxcan_results	13344	0.999766	0.999635
ENSG00000270457.1	RP11-467C18.1	0.531819	0.594851	0.00562839	2	2	2	0.0960217	0.128577	mashr_Brain_Nucleus_accumbens_basal_ganglia.metaxcan_results	13344	0.999766	0.999775
ENSG00000013503.9	POLR3B	-0.531786	0.594874	0.000634041	2	2	2	0.034524	0.0435753	mashr_Brain_Nucleus_accumbens_basal_ganglia.metaxcan_results	13344	0.999766	0.999799
ENSG00000267666.2	AC004156.3	0.531673	0.594952	0.364841	2	2	2	0.634163	0.640802	mashr_Brain_Nucleus_accumbens_basal_ganglia.metaxcan_results	13344	0.999766	0.999635
ENSG00000267079.1	RP11-820I16.1	-0.531604	0.595	0.268381	1	1	1	0.595	0.735953	mashr_Brain_Nucleus_accumbens_basal_ganglia.metaxcan_results	13344	0.999766	0.999859
ENSG00000137770.13	CTDSPL2	0.531597	0.595005	0.000773602	1	1	1	0.595005	0.107426	mashr_Brain_Nucleus_accumbens_basal_ganglia.metaxcan_results	13344	0.999766	0.999302
ENSG00000185742.6	C11orf87	-0.531526	0.595054	1.17e-06	1	1	1	0.595054	0.00472614	mashr_Brain_Nucleus_accumbens_basal_ganglia.metaxcan_results	13344	0.999766	0.999658
ENSG00000137825.10	ITPKA	-0.531503	0.59507	0.000129427	1	1	1	0.59507	0.0546476	mashr_Brain_Nucleus_accumbens_basal_ganglia.metaxcan_results	13344	0.999766	0.998911
ENSG00000111707.11	SUDS3	-0.531201	0.595279	0.0482031	2	2	2	0.323371	0.454028	mashr_Brain_Nucleus_accumbens_basal_ganglia.metaxcan_results	13344	0.999766	0.998911
ENSG00000174428.16	GTF2IRD2B	-0.531192	0.595285	0.00100603	1	2	2	0.595285	0.0737384	mashr_Brain_Nucleus_accumbens_basal_ganglia.metaxcan_results	13344	0.999766	0.999635
ENSG00000099331.13	MYO9B	-0.530842	0.595528	8.4e-05	1	1	1	0.595528	0.0715814	mashr_Brain_Nucleus_accumbens_basal_ganglia.metaxcan_results	13344	0.999766	0.998911
ENSG00000274825.1	RP4-616B8.5	0.530793	0.595562	0.0194681	2	2	2	0.595093	0.210787	mashr_Brain_Nucleus_accumbens_basal_ganglia.metaxcan_results	13344	0.999766	0.998612
ENSG00000160117.14	ANKLE1	0.53041	0.595828	0.0205952	2	2	2	0.669495	0.277156	mashr_Brain_Nucleus_accumbens_basal_ganglia.metaxcan_results	13344	0.999766	0.999302
ENSG00000159905.14	ZNF221	-0.530387	0.595843	0.0175773	2	2	2	0.521531	0.289456	mashr_Brain_Nucleus_accumbens_basal_ganglia.metaxcan_results	13344	0.999766	0.998911
ENSG00000196353.11	CPNE4	0.530202	0.595972	7.71e-05	2	2	2	0.291557	0.0172877	mashr_Brain_Nucleus_accumbens_basal_ganglia.metaxcan_results	13344	0.999766	0.999635
ENSG00000164220.6	F2RL2	-0.530164	0.595998	0.052352	2	2	2	0.310156	0.225681	mashr_Brain_Nucleus_accumbens_basal_ganglia.metaxcan_results	13344	0.999766	0.998289
ENSG00000166501.12	PRKCB	-0.530162	0.595999	0.00177104	2	2	2	0.216169	0.0445261	mashr_Brain_Nucleus_accumbens_basal_ganglia.metaxcan_results	13344	0.999766	0.998289
ENSG00000110324.10	IL10RA	0.530097	0.596045	1.87e-08	1	1	1	0.596045	0.000204313	mashr_Brain_Nucleus_accumbens_basal_ganglia.metaxcan_results	13344	0.999766	0.999481
ENSG00000136014.11	USP44	0.53001	0.596105	0.0528344	3	3	3	0.485331	0.48046	mashr_Brain_Nucleus_accumbens_basal_ganglia.metaxcan_results	13344	0.999766	0.998289
ENSG00000129460.15	NGDN	-0.529856	0.596212	0.000694325	2	2	2	0.335076	0.0321961	mashr_Brain_Nucleus_accumbens_basal_ganglia.metaxcan_results	13344	0.999766	0.999658
ENSG00000225807.1	RP11-44M6.1	-0.529716	0.596309	5.6e-05	1	1	1	0.596309	0.0240644	mashr_Brain_Nucleus_accumbens_basal_ganglia.metaxcan_results	13344	0.999766	0.998911
ENSG00000141985.9	SH3GL1	-0.529677	0.596336	0.000616888	3	3	3	0.648974	0.0949052	mashr_Brain_Nucleus_accumbens_basal_ganglia.metaxcan_results	13344	0.999766	0.999775
ENSG00000222005.8	LINC01118	-0.529388	0.596536	3.2e-07	1	1	1	0.596536	0.00144518	mashr_Brain_Nucleus_accumbens_basal_ganglia.metaxcan_results	13344	0.999766	0.999302
ENSG00000067365.14	METTL22	-0.529374	0.596546	0.045288	2	2	2	0.54556	0.348154	mashr_Brain_Nucleus_accumbens_basal_ganglia.metaxcan_results	13344	0.999766	0.999782
ENSG00000185262.8	UBALD2	-0.529262	0.596624	0.00402596	1	1	1	0.596624	0.0897215	mashr_Brain_Nucleus_accumbens_basal_ganglia.metaxcan_results	13344	0.999766	0.998289
ENSG00000100324.13	TAB1	-0.529255	0.596629	0.00513596	1	1	1	0.596629	0.120899	mashr_Brain_Nucleus_accumbens_basal_ganglia.metaxcan_results	13344	0.999766	0.998289
ENSG00000225506.2	CYP4A22-AS1	0.529246	0.596635	0.0431357	2	2	2	0.597573	0.291153	mashr_Brain_Nucleus_accumbens_basal_ganglia.metaxcan_results	13344	0.999766	0.999799
ENSG00000198003.11	CCDC151	0.529157	0.596696	3.24e-06	1	1	1	0.596696	0.00721722	mashr_Brain_Nucleus_accumbens_basal_ganglia.metaxcan_results	13344	0.999766	0.998289
ENSG00000270765.5	GAS2L2	-0.529052	0.596769	0.014343	3	3	3	0.355846	0.375229	mashr_Brain_Nucleus_accumbens_basal_ganglia.metaxcan_results	13344	0.999766	0.999481
ENSG00000235049.1	LINC00940	0.529021	0.596791	0.0810041	2	2	2	0.295869	0.709339	mashr_Brain_Nucleus_accumbens_basal_ganglia.metaxcan_results	13344	0.999766	0.998289
ENSG00000171903.16	CYP4F11	0.528961	0.596833	0.00646499	1	2	2	0.596833	0.228616	mashr_Brain_Nucleus_accumbens_basal_ganglia.metaxcan_results	13344	0.999766	0.999782
ENSG00000185019.16	UBOX5	0.528854	0.596907	0.0339359	1	1	1	0.596907	0.281063	mashr_Brain_Nucleus_accumbens_basal_ganglia.metaxcan_results	13344	0.999766	0.999481
ENSG00000182087.12	TMEM259	-0.52884	0.596916	0.0915374	2	2	2	0.44818	0.365103	mashr_Brain_Nucleus_accumbens_basal_ganglia.metaxcan_results	13344	0.999766	0.998612
ENSG00000110060.8	PUS3	0.528839	0.596917	0.012576	2	2	2	0.612657	0.187444	mashr_Brain_Nucleus_accumbens_basal_ganglia.metaxcan_results	13344	0.999766	0.998289
ENSG00000130649.9	CYP2E1	0.528776	0.596961	0.0910493	2	2	2	0.611007	0.343619	mashr_Brain_Nucleus_accumbens_basal_ganglia.metaxcan_results	13344	0.999766	0.998612
ENSG00000196313.11	POM121	-0.52867	0.597034	0.0436318	2	2	2	0.602925	0.286619	mashr_Brain_Nucleus_accumbens_basal_ganglia.metaxcan_results	13344	0.999766	0.999658
ENSG00000269916.1	RP11-193M21.1	-0.528549	0.597118	2.76e-07	1	1	1	0.597118	0.00084333	mashr_Brain_Nucleus_accumbens_basal_ganglia.metaxcan_results	13344	0.999766	0.999775
ENSG00000070087.13	PFN2	-0.528539	0.597125	5.7e-05	1	1	1	0.597125	0.0107975	mashr_Brain_Nucleus_accumbens_basal_ganglia.metaxcan_results	13344	0.999766	0.999775
ENSG00000119147.9	C2orf40	0.528393	0.597226	0.125025	2	2	2	0.611842	0.759552	mashr_Brain_Nucleus_accumbens_basal_ganglia.metaxcan_results	13344	0.999766	0.999481
ENSG00000105204.13	DYRK1B	-0.528163	0.597386	0.00391297	1	1	1	0.597386	0.0890014	mashr_Brain_Nucleus_accumbens_basal_ganglia.metaxcan_results	13344	0.999766	0.999799
ENSG00000180336.17	MEIOC	-0.527964	0.597525	0.0353033	2	2	2	0.56019	0.191683	mashr_Brain_Nucleus_accumbens_basal_ganglia.metaxcan_results	13344	0.999766	0.999775
ENSG00000167468.16	GPX4	-0.527927	0.59755	0.0456334	4	4	4	0.489421	0.261262	mashr_Brain_Nucleus_accumbens_basal_ganglia.metaxcan_results	13344	0.999766	0.998612
ENSG00000198182.12	ZNF607	0.527723	0.597692	0.0648601	1	1	1	0.597692	0.463317	mashr_Brain_Nucleus_accumbens_basal_ganglia.metaxcan_results	13344	0.999766	0.999658
ENSG00000168002.11	POLR2G	-0.527563	0.597803	0.0018575	1	1	1	0.597803	0.0727258	mashr_Brain_Nucleus_accumbens_basal_ganglia.metaxcan_results	13344	0.999766	0.999109
ENSG00000159403.15	C1R	0.527498	0.597848	0.00122204	1	1	1	0.597848	0.0525491	mashr_Brain_Nucleus_accumbens_basal_ganglia.metaxcan_results	13344	0.999766	0.999109
ENSG00000167619.11	TMEM145	0.527423	0.5979	0.000488304	1	1	1	0.5979	0.0815872	mashr_Brain_Nucleus_accumbens_basal_ganglia.metaxcan_results	13344	0.999766	0.999775
ENSG00000254685.6	FPGT	0.527181	0.598068	0.00717276	1	1	1	0.598068	0.244786	mashr_Brain_Nucleus_accumbens_basal_ganglia.metaxcan_results	13344	0.999766	0.999859
ENSG00000088930.7	XRN2	-0.527174	0.598073	0.00116395	1	1	1	0.598073	0.0479112	mashr_Brain_Nucleus_accumbens_basal_ganglia.metaxcan_results	13344	0.999766	0.999481
ENSG00000122548.5	KIAA0087	-0.527072	0.598143	0.0472814	2	2	2	0.118955	0.321749	mashr_Brain_Nucleus_accumbens_basal_ganglia.metaxcan_results	13344	0.999766	0.999481
ENSG00000160948.13	VPS28	-0.526982	0.598206	0.0624916	1	2	2	0.598206	0.713795	mashr_Brain_Nucleus_accumbens_basal_ganglia.metaxcan_results	13344	0.999766	0.999635
ENSG00000213722.8	DDAH2	-0.526879	0.598278	0.00670682	2	2	2	0.567475	0.119023	mashr_Brain_Nucleus_accumbens_basal_ganglia.metaxcan_results	13344	0.999766	0.998289
ENSG00000160014.16	CALM3	0.52678	0.598346	3.2e-05	1	1	1	0.598346	0.0274423	mashr_Brain_Nucleus_accumbens_basal_ganglia.metaxcan_results	13344	0.999766	0.999775
ENSG00000138346.14	DNA2	0.526779	0.598347	0.119255	2	2	2	0.153702	0.8154	mashr_Brain_Nucleus_accumbens_basal_ganglia.metaxcan_results	13344	0.999766	0.999859
ENSG00000165671.19	NSD1	0.526767	0.598355	5.02e-05	1	2	2	0.598355	0.0126902	mashr_Brain_Nucleus_accumbens_basal_ganglia.metaxcan_results	13344	0.999766	0.999782
ENSG00000171956.6	FOXB1	0.526767	0.598355	7.69e-06	1	1	1	0.598355	0.00468145	mashr_Brain_Nucleus_accumbens_basal_ganglia.metaxcan_results	13344	0.999766	0.998911
ENSG00000171222.10	SCAND1	0.52665	0.598436	0.00182113	2	2	2	0.0931503	0.0995379	mashr_Brain_Nucleus_accumbens_basal_ganglia.metaxcan_results	13344	0.999766	0.999799
ENSG00000134285.10	FKBP11	-0.526639	0.598444	0.0419159	1	1	1	0.598444	0.288652	mashr_Brain_Nucleus_accumbens_basal_ganglia.metaxcan_results	13344	0.999766	0.999302
ENSG00000233760.1	AC004947.2	-0.52651	0.598534	0.0728202	1	1	1	0.598534	0.394298	mashr_Brain_Nucleus_accumbens_basal_ganglia.metaxcan_results	13344	0.999766	0.998289
ENSG00000125510.15	OPRL1	-0.526376	0.598627	0.00319998	1	1	1	0.598627	0.0778864	mashr_Brain_Nucleus_accumbens_basal_ganglia.metaxcan_results	13344	0.999766	0.998612
ENSG00000138286.14	FAM149B1	0.526312	0.598671	0.00349699	1	1	1	0.598671	0.188103	mashr_Brain_Nucleus_accumbens_basal_ganglia.metaxcan_results	13344	0.999766	0.999481
ENSG00000088205.12	DDX18	0.52625	0.598714	0.00849878	2	2	2	0.672823	0.15322	mashr_Brain_Nucleus_accumbens_basal_ganglia.metaxcan_results	13344	0.999766	0.999635
ENSG00000259511.2	UBE2Q2L	0.526222	0.598734	0.134941	1	2	2	0.598734	0.551854	mashr_Brain_Nucleus_accumbens_basal_ganglia.metaxcan_results	13344	0.999766	0.998612
ENSG00000136930.12	PSMB7	-0.526069	0.59884	0.00301961	2	2	2	0.604055	0.0783227	mashr_Brain_Nucleus_accumbens_basal_ganglia.metaxcan_results	13344	0.999766	0.999775
ENSG00000141622.13	RNF165	0.526018	0.598876	2.1e-05	2	2	2	0.443844	0.01891	mashr_Brain_Nucleus_accumbens_basal_ganglia.metaxcan_results	13344	0.999766	0.999782
ENSG00000198633.10	ZNF534	-0.525968	0.59891	0.122998	1	1	1	0.59891	0.855758	mashr_Brain_Nucleus_accumbens_basal_ganglia.metaxcan_results	13344	0.999766	0.999302
ENSG00000036530.8	CYP46A1	-0.525864	0.598983	1.28e-05	1	1	1	0.598983	0.0164184	mashr_Brain_Nucleus_accumbens_basal_ganglia.metaxcan_results	13344	0.999766	0.998289
ENSG00000122873.11	CISD1	-0.525813	0.599018	0.00061575	2	2	2	0.600864	0.0562534	mashr_Brain_Nucleus_accumbens_basal_ganglia.metaxcan_results	13344	0.999766	0.998612
ENSG00000127334.10	DYRK2	-0.525652	0.59913	2.33e-06	1	1	1	0.59913	0.00218964	mashr_Brain_Nucleus_accumbens_basal_ganglia.metaxcan_results	13344	0.999766	0.998289
ENSG00000159267.14	HLCS	-0.525617	0.599155	0.00927214	2	2	2	0.615217	0.113434	mashr_Brain_Nucleus_accumbens_basal_ganglia.metaxcan_results	13344	0.999766	0.999782
ENSG00000099797.13	TECR	0.525488	0.599244	0.0136563	1	1	1	0.599244	0.214523	mashr_Brain_Nucleus_accumbens_basal_ganglia.metaxcan_results	13344	0.999766	0.999799
ENSG00000125651.13	GTF2F1	-0.525458	0.599265	0.0048992	2	2	2	0.444483	0.364517	mashr_Brain_Nucleus_accumbens_basal_ganglia.metaxcan_results	13344	0.999766	0.998612
ENSG00000196177.12	ACADSB	-0.525426	0.599287	0.00127732	1	1	1	0.599287	0.0490373	mashr_Brain_Nucleus_accumbens_basal_ganglia.metaxcan_results	13344	0.999766	0.999635
ENSG00000262772.1	LINC01977	-0.525334	0.599351	3.78e-06	1	1	1	0.599351	0.00489708	mashr_Brain_Nucleus_accumbens_basal_ganglia.metaxcan_results	13344	0.999766	0.998911
ENSG00000127452.8	FBXL12	-0.525234	0.599421	0.00909434	2	2	2	0.548677	0.155948	mashr_Brain_Nucleus_accumbens_basal_ganglia.metaxcan_results	13344	0.999766	0.998911
ENSG00000105649.9	RAB3A	0.525233	0.599422	0.00433239	2	2	2	0.312414	0.0606253	mashr_Brain_Nucleus_accumbens_basal_ganglia.metaxcan_results	13344	0.999766	0.999658
ENSG00000011485.14	PPP5C	0.525207	0.599439	0.00530944	1	1	1	0.599439	0.292056	mashr_Brain_Nucleus_accumbens_basal_ganglia.metaxcan_results	13344	0.999766	0.999302
ENSG00000132467.3	UTP3	-0.525187	0.599453	0.000324477	2	2	2	0.0972247	0.0826398	mashr_Brain_Nucleus_accumbens_basal_ganglia.metaxcan_results	13344	0.999766	0.999658
ENSG00000177710.5	SLC35G5	-0.525083	0.599525	0.0527171	1	1	1	0.599525	0.322555	mashr_Brain_Nucleus_accumbens_basal_ganglia.metaxcan_results	13344	0.999766	0.999635
ENSG00000160233.7	LRRC3	0.525065	0.599538	0.126047	2	2	2	0.379163	0.504422	mashr_Brain_Nucleus_accumbens_basal_ganglia.metaxcan_results	13344	0.999766	0.999658
ENSG00000125450.10	NUP85	0.52491	0.599645	0.635757	2	2	2	0.570452	0.733331	mashr_Brain_Nucleus_accumbens_basal_ganglia.metaxcan_results	13344	0.999766	0.998289
ENSG00000165632.7	TAF3	-0.524809	0.599716	0.0250518	2	2	2	0.253704	0.137805	mashr_Brain_Nucleus_accumbens_basal_ganglia.metaxcan_results	13344	0.999766	0.999859
ENSG00000100201.20	DDX17	-0.524805	0.599718	0.00666532	1	1	1	0.599718	0.124883	mashr_Brain_Nucleus_accumbens_basal_ganglia.metaxcan_results	13344	0.999766	0.999799
ENSG00000116793.15	PHTF1	-0.524798	0.599723	4.18e-05	1	1	1	0.599723	0.0360186	mashr_Brain_Nucleus_accumbens_basal_ganglia.metaxcan_results	13344	0.999766	0.999775
ENSG00000184313.19	MROH7	-0.524611	0.599854	0.0221751	2	2	2	0.601723	0.216604	mashr_Brain_Nucleus_accumbens_basal_ganglia.metaxcan_results	13344	0.999766	0.999859
ENSG00000146147.14	MLIP	-0.524589	0.599869	0.000148959	1	1	1	0.599869	0.0210275	mashr_Brain_Nucleus_accumbens_basal_ganglia.metaxcan_results	13344	0.999766	0.999799
ENSG00000161956.12	SENP3	0.524499	0.599932	0.0027127	1	2	2	0.599932	0.107089	mashr_Brain_Nucleus_accumbens_basal_ganglia.metaxcan_results	13344	0.999766	0.999109
ENSG00000167680.15	SEMA6B	-0.524364	0.600025	0.000147269	2	2	2	0.376166	0.0132544	mashr_Brain_Nucleus_accumbens_basal_ganglia.metaxcan_results	13344	0.999766	0.999782
ENSG00000164116.16	GUCY1A3	0.524335	0.600046	3.97e-05	2	2	2	0.318073	0.0117565	mashr_Brain_Nucleus_accumbens_basal_ganglia.metaxcan_results	13344	0.999766	0.999775
ENSG00000140105.17	WARS	-0.524269	0.600091	0.0126389	2	2	2	0.621253	0.176939	mashr_Brain_Nucleus_accumbens_basal_ganglia.metaxcan_results	13344	0.999766	0.999799
ENSG00000229833.9	PET100	0.524187	0.600148	0.00237553	2	2	2	0.604638	0.0790477	mashr_Brain_Nucleus_accumbens_basal_ganglia.metaxcan_results	13344	0.999766	0.998612
ENSG00000275897.1	RP11-94C24.13	-0.524174	0.600157	0.0290101	1	1	1	0.600157	0.240417	mashr_Brain_Nucleus_accumbens_basal_ganglia.metaxcan_results	13344	0.999766	0.999859
ENSG00000244041.7	LINC01011	-0.523886	0.600358	0.00982471	3	4	4	0.315864	0.272277	mashr_Brain_Nucleus_accumbens_basal_ganglia.metaxcan_results	13344	0.999766	0.998612
ENSG00000137948.18	BRDT	0.523846	0.600385	0.000100645	2	2	2	0.600622	0.0326232	mashr_Brain_Nucleus_accumbens_basal_ganglia.metaxcan_results	13344	0.999766	0.999635
ENSG00000258701.1	LINC00638	-0.523839	0.60039	0.062957	1	1	1	0.60039	0.563309	mashr_Brain_Nucleus_accumbens_basal_ganglia.metaxcan_results	13344	0.999766	0.999109
ENSG00000205356.9	TECPR1	-0.523825	0.6004	0.00699344	2	2	2	0.492314	0.120325	mashr_Brain_Nucleus_accumbens_basal_ganglia.metaxcan_results	13344	0.999766	0.999859
ENSG00000183741.11	CBX6	0.523631	0.600535	0.000859224	1	1	1	0.600535	0.0520821	mashr_Brain_Nucleus_accumbens_basal_ganglia.metaxcan_results	13344	0.999766	0.998612
ENSG00000153066.12	TXNDC11	-0.523478	0.600642	0.00671169	2	2	2	0.499161	0.145086	mashr_Brain_Nucleus_accumbens_basal_ganglia.metaxcan_results	13344	0.999766	0.998612
ENSG00000171819.4	ANGPTL7	0.523271	0.600786	4.95e-05	1	1	1	0.600786	0.0112081	mashr_Brain_Nucleus_accumbens_basal_ganglia.metaxcan_results	13344	0.999766	0.999481
ENSG00000175711.8	B3GNTL1	0.523242	0.600806	0.163133	3	4	4	0.546283	0.457804	mashr_Brain_Nucleus_accumbens_basal_ganglia.metaxcan_results	13344	0.999766	0.999782
ENSG00000133687.15	TMTC1	0.523031	0.600953	0.00125767	2	2	2	0.337723	0.0576035	mashr_Brain_Nucleus_accumbens_basal_ganglia.metaxcan_results	13344	0.999766	0.999302
ENSG00000110651.11	CD81	-0.522907	0.601039	0.00545883	1	1	1	0.601039	0.125644	mashr_Brain_Nucleus_accumbens_basal_ganglia.metaxcan_results	13344	0.999766	0.999775
ENSG00000218739.9	CEBPZOS	-0.522892	0.60105	0.0897922	2	2	2	0.0632168	0.438512	mashr_Brain_Nucleus_accumbens_basal_ganglia.metaxcan_results	13344	0.999766	0.999635
ENSG00000168214.20	RBPJ	0.52261	0.601245	1.41e-06	1	1	1	0.601245	0.00233185	mashr_Brain_Nucleus_accumbens_basal_ganglia.metaxcan_results	13344	0.999766	0.998612
ENSG00000272849.1	RP11-347I19.8	0.522597	0.601254	0.0700362	1	1	1	0.601254	0.467999	mashr_Brain_Nucleus_accumbens_basal_ganglia.metaxcan_results	13344	0.999766	0.999782
ENSG00000158321.15	AUTS2	-0.522557	0.601283	0.00550173	2	2	2	0.598932	0.109996	mashr_Brain_Nucleus_accumbens_basal_ganglia.metaxcan_results	13344	0.999766	0.999302
ENSG00000154767.14	XPC	0.522375	0.601409	0.0040434	2	2	2	0.537377	0.0888652	mashr_Brain_Nucleus_accumbens_basal_ganglia.metaxcan_results	13344	0.999766	0.999782
ENSG00000181798.2	LINC00471	0.522279	0.601476	0.812049	2	2	2	0.443979	0.849095	mashr_Brain_Nucleus_accumbens_basal_ganglia.metaxcan_results	13344	0.999766	0.999481
ENSG00000015479.18	MATR3	0.522271	0.601482	0.000112426	1	1	1	0.601482	0.0171565	mashr_Brain_Nucleus_accumbens_basal_ganglia.metaxcan_results	13344	0.999766	0.998289
ENSG00000198771.10	RCSD1	-0.52209	0.601608	0.00341526	1	1	1	0.601608	0.11076	mashr_Brain_Nucleus_accumbens_basal_ganglia.metaxcan_results	13344	0.999766	0.999302
ENSG00000137218.10	FRS3	0.521935	0.601715	0.0156328	1	1	1	0.601715	0.178528	mashr_Brain_Nucleus_accumbens_basal_ganglia.metaxcan_results	13344	0.999766	0.998289
ENSG00000204815.9	TTC25	-0.521851	0.601774	0.0035918	1	1	1	0.601774	0.309962	mashr_Brain_Nucleus_accumbens_basal_ganglia.metaxcan_results	13344	0.999766	0.999782
ENSG00000151247.12	EIF4E	0.521749	0.601845	4.59e-05	1	1	1	0.601845	0.016067	mashr_Brain_Nucleus_accumbens_basal_ganglia.metaxcan_results	13344	0.999766	0.998911
ENSG00000165244.6	ZNF367	0.521748	0.601846	2.39e-05	1	2	2	0.601846	0.0195919	mashr_Brain_Nucleus_accumbens_basal_ganglia.metaxcan_results	13344	0.999766	0.998612
ENSG00000105352.10	CEACAM4	-0.521721	0.601865	0.000803857	1	2	2	0.601865	0.0470952	mashr_Brain_Nucleus_accumbens_basal_ganglia.metaxcan_results	13344	0.999766	0.998612
ENSG00000124749.16	COL21A1	0.521674	0.601898	9.36e-05	1	1	1	0.601898	0.015831	mashr_Brain_Nucleus_accumbens_basal_ganglia.metaxcan_results	13344	0.999766	0.999782
ENSG00000196116.7	TDRD7	0.521654	0.601911	0.000124369	1	1	1	0.601911	0.022616	mashr_Brain_Nucleus_accumbens_basal_ganglia.metaxcan_results	13344	0.999766	0.999302
ENSG00000104756.15	KCTD9	-0.521461	0.602045	1.26e-05	1	1	1	0.602045	0.0197456	mashr_Brain_Nucleus_accumbens_basal_ganglia.metaxcan_results	13344	0.999766	0.999481
ENSG00000162222.13	TTC9C	-0.521412	0.60208	0.0200375	1	1	1	0.60208	0.222152	mashr_Brain_Nucleus_accumbens_basal_ganglia.metaxcan_results	13344	0.999766	0.999109
ENSG00000167608.11	TMC4	0.521359	0.602117	0.441505	2	2	2	0.575362	0.659156	mashr_Brain_Nucleus_accumbens_basal_ganglia.metaxcan_results	13344	0.999766	0.999302
ENSG00000164933.11	SLC25A32	0.520417	0.602773	0.00261578	1	1	1	0.602773	0.151317	mashr_Brain_Nucleus_accumbens_basal_ganglia.metaxcan_results	13344	0.999766	0.999782
ENSG00000133316.15	WDR74	0.520321	0.60284	1.45e-06	1	2	2	0.60284	0.00482095	mashr_Brain_Nucleus_accumbens_basal_ganglia.metaxcan_results	13344	0.999766	0.998289
ENSG00000165752.16	STK32C	-0.520307	0.60285	0.000140108	1	1	1	0.60285	0.0428162	mashr_Brain_Nucleus_accumbens_basal_ganglia.metaxcan_results	13344	0.999766	0.999775
ENSG00000272426.1	RP11-108M9.6	0.52019	0.602931	0.00648969	1	1	1	0.602931	0.110628	mashr_Brain_Nucleus_accumbens_basal_ganglia.metaxcan_results	13344	0.999766	0.999635
ENSG00000238142.1	RP11-108M9.4	-0.520109	0.602987	0.423179	6	6	6	0.420204	0.836722	mashr_Brain_Nucleus_accumbens_basal_ganglia.metaxcan_results	13344	0.999766	0.999635
ENSG00000179168.14	GGN	-0.520078	0.603009	0.00269015	2	2	2	0.586003	0.150539	mashr_Brain_Nucleus_accumbens_basal_ganglia.metaxcan_results	13344	0.999766	0.999782
ENSG00000167508.11	MVD	-0.520007	0.603059	0.00368041	2	2	2	0.354417	0.19319	mashr_Brain_Nucleus_accumbens_basal_ganglia.metaxcan_results	13344	0.999766	0.999658
ENSG00000132912.12	DCTN4	0.519867	0.603156	0.000415796	1	1	1	0.603156	0.0689193	mashr_Brain_Nucleus_accumbens_basal_ganglia.metaxcan_results	13344	0.999766	0.999481
ENSG00000128989.10	ARPP19	0.519858	0.603163	0.000278927	1	1	1	0.603163	0.0728991	mashr_Brain_Nucleus_accumbens_basal_ganglia.metaxcan_results	13344	0.999766	0.999635
ENSG00000087510.6	TFAP2C	-0.519824	0.603186	8.94e-06	1	1	1	0.603186	0.00879037	mashr_Brain_Nucleus_accumbens_basal_ganglia.metaxcan_results	13344	0.999766	0.999109
ENSG00000131584.18	ACAP3	-0.519816	0.603192	0.000493099	1	1	1	0.603192	0.0631379	mashr_Brain_Nucleus_accumbens_basal_ganglia.metaxcan_results	13344	0.999766	0.999635
ENSG00000112234.8	FBXL4	0.519798	0.603204	0.00579942	1	1	1	0.603204	0.111824	mashr_Brain_Nucleus_accumbens_basal_ganglia.metaxcan_results	13344	0.999766	0.999481
ENSG00000234840.1	LINC01239	0.519708	0.603267	0.0135388	1	1	1	0.603267	0.449406	mashr_Brain_Nucleus_accumbens_basal_ganglia.metaxcan_results	13344	0.999766	0.998289
ENSG00000135476.11	ESPL1	0.519652	0.603306	0.211553	2	2	2	0.221774	0.696035	mashr_Brain_Nucleus_accumbens_basal_ganglia.metaxcan_results	13344	0.999766	0.999658
ENSG00000197894.10	ADH5	-0.519606	0.603338	0.00749067	3	3	3	0.3682	0.197311	mashr_Brain_Nucleus_accumbens_basal_ganglia.metaxcan_results	13344	0.999766	0.999481
ENSG00000100473.15	COCH	-0.519548	0.603378	3.14e-05	1	1	1	0.603378	0.0141228	mashr_Brain_Nucleus_accumbens_basal_ganglia.metaxcan_results	13344	0.999766	0.999859
ENSG00000122756.14	CNTFR	-0.5194	0.603482	0.000330433	2	2	2	0.678476	0.0522171	mashr_Brain_Nucleus_accumbens_basal_ganglia.metaxcan_results	13344	0.999766	0.999302
ENSG00000187166.1	H1FNT	-0.519092	0.603697	0.0649935	2	2	2	0.596615	0.373777	mashr_Brain_Nucleus_accumbens_basal_ganglia.metaxcan_results	13344	0.999766	0.999658
ENSG00000178921.13	PFAS	-0.519065	0.603715	0.0108685	2	2	2	0.553287	0.224907	mashr_Brain_Nucleus_accumbens_basal_ganglia.metaxcan_results	13344	0.999766	0.998289
ENSG00000174123.10	TLR10	0.518998	0.603762	0.000880225	1	1	1	0.603762	0.0486833	mashr_Brain_Nucleus_accumbens_basal_ganglia.metaxcan_results	13344	0.999766	0.999635
ENSG00000163923.9	RPL39L	0.518963	0.603787	8.12e-06	1	1	1	0.603787	0.00838018	mashr_Brain_Nucleus_accumbens_basal_ganglia.metaxcan_results	13344	0.999766	0.998911
ENSG00000152193.7	RNF219	-0.518887	0.60384	2.17e-06	1	1	1	0.60384	0.00401528	mashr_Brain_Nucleus_accumbens_basal_ganglia.metaxcan_results	13344	0.999766	0.999481
ENSG00000154845.15	PPP4R1	0.518768	0.603922	0.0274491	3	3	3	0.664571	0.212411	mashr_Brain_Nucleus_accumbens_basal_ganglia.metaxcan_results	13344	0.999766	0.999109
ENSG00000117020.16	AKT3	0.518525	0.604092	0.0024434	2	2	2	0.581897	0.0803585	mashr_Brain_Nucleus_accumbens_basal_ganglia.metaxcan_results	13344	0.999766	0.998612
ENSG00000177426.20	TGIF1	-0.518478	0.604125	0.00309453	1	1	1	0.604125	0.0841607	mashr_Brain_Nucleus_accumbens_basal_ganglia.metaxcan_results	13344	0.999766	0.999635
ENSG00000179750.15	APOBEC3B	-0.518467	0.604132	0.0570205	2	2	2	0.472473	0.558028	mashr_Brain_Nucleus_accumbens_basal_ganglia.metaxcan_results	13344	0.999766	0.999481
ENSG00000152763.16	WDR78	0.518457	0.604139	0.00862061	2	2	2	0.0461709	0.135029	mashr_Brain_Nucleus_accumbens_basal_ganglia.metaxcan_results	13344	0.999766	0.999782
ENSG00000131148.8	EMC8	0.51845	0.604145	0.00397083	2	2	2	0.621029	0.112674	mashr_Brain_Nucleus_accumbens_basal_ganglia.metaxcan_results	13344	0.999766	0.999859
ENSG00000026950.16	BTN3A1	0.518391	0.604185	0.029984	2	2	2	0.468098	0.290233	mashr_Brain_Nucleus_accumbens_basal_ganglia.metaxcan_results	13344	0.999766	0.999859
ENSG00000123505.15	AMD1	0.518388	0.604188	2.75e-07	1	1	1	0.604188	0.0011535	mashr_Brain_Nucleus_accumbens_basal_ganglia.metaxcan_results	13344	0.999766	0.999799
ENSG00000204611.6	ZNF616	-0.518385	0.604189	0.00309642	2	2	2	0.572938	0.0678417	mashr_Brain_Nucleus_accumbens_basal_ganglia.metaxcan_results	13344	0.999766	0.999658
ENSG00000127922.9	SEM1	-0.518336	0.604224	0.000243395	1	1	1	0.604224	0.0237116	mashr_Brain_Nucleus_accumbens_basal_ganglia.metaxcan_results	13344	0.999766	0.999481
ENSG00000238078.1	LINC01352	0.518263	0.604275	0.128918	1	1	1	0.604275	0.598643	mashr_Brain_Nucleus_accumbens_basal_ganglia.metaxcan_results	13344	0.999766	0.999635
ENSG00000132434.9	LANCL2	0.51823	0.604298	0.0032786	2	2	2	0.602836	0.0916249	mashr_Brain_Nucleus_accumbens_basal_ganglia.metaxcan_results	13344	0.999766	0.998612
ENSG00000142657.20	PGD	-0.518014	0.604448	0.014954	2	2	2	0.369203	0.357422	mashr_Brain_Nucleus_accumbens_basal_ganglia.metaxcan_results	13344	0.999766	0.998289
ENSG00000161921.14	CXCL16	0.518	0.604459	0.0615425	2	2	2	0.41544	0.245932	mashr_Brain_Nucleus_accumbens_basal_ganglia.metaxcan_results	13344	0.999766	0.999782
ENSG00000131558.14	EXOC4	0.517979	0.604473	2.49e-06	1	2	2	0.604473	0.0107009	mashr_Brain_Nucleus_accumbens_basal_ganglia.metaxcan_results	13344	0.999766	0.998911
ENSG00000150656.14	CNDP1	0.517822	0.604583	0.000282026	1	1	1	0.604583	0.0245995	mashr_Brain_Nucleus_accumbens_basal_ganglia.metaxcan_results	13344	0.999766	0.999302
ENSG00000258811.1	CTD-3051D23.1	0.517763	0.604623	0.00829592	1	1	1	0.604623	0.221841	mashr_Brain_Nucleus_accumbens_basal_ganglia.metaxcan_results	13344	0.999766	0.998612
ENSG00000122406.12	RPL5	-0.517623	0.604721	0.000132066	1	1	1	0.604721	0.0173631	mashr_Brain_Nucleus_accumbens_basal_ganglia.metaxcan_results	13344	0.999766	0.998911
ENSG00000260306.1	RP11-645C24.5	0.517449	0.604843	0.0151636	1	1	1	0.604843	0.357752	mashr_Brain_Nucleus_accumbens_basal_ganglia.metaxcan_results	13344	0.999766	0.998911
ENSG00000114902.13	SPCS1	0.517356	0.604907	0.00164511	1	1	1	0.604907	0.0620026	mashr_Brain_Nucleus_accumbens_basal_ganglia.metaxcan_results	13344	0.999766	0.998911
ENSG00000070366.13	SMG6	0.517347	0.604914	0.00351274	2	2	2	0.272918	0.076175	mashr_Brain_Nucleus_accumbens_basal_ganglia.metaxcan_results	13344	0.999766	0.999782
ENSG00000168785.7	TSPAN5	-0.517262	0.604974	0.000107545	2	2	2	0.600723	0.0467838	mashr_Brain_Nucleus_accumbens_basal_ganglia.metaxcan_results	13344	0.999766	0.998612
ENSG00000267522.1	LINC01864	0.517068	0.605109	0.130417	1	1	1	0.605109	0.701272	mashr_Brain_Nucleus_accumbens_basal_ganglia.metaxcan_results	13344	0.999766	0.999302
ENSG00000140718.20	FTO	0.516958	0.605186	0.0308972	1	1	1	0.605186	0.485991	mashr_Brain_Nucleus_accumbens_basal_ganglia.metaxcan_results	13344	0.999766	0.999481
ENSG00000154222.14	CC2D1B	0.516946	0.605194	0.0254665	1	2	2	0.605194	0.224501	mashr_Brain_Nucleus_accumbens_basal_ganglia.metaxcan_results	13344	0.999766	0.999635
ENSG00000163510.13	CWC22	0.516872	0.605245	0.00515661	2	2	2	0.666967	0.127784	mashr_Brain_Nucleus_accumbens_basal_ganglia.metaxcan_results	13344	0.999766	0.998911
ENSG00000160691.18	SHC1	0.516829	0.605276	0.00031101	1	1	1	0.605276	0.0912093	mashr_Brain_Nucleus_accumbens_basal_ganglia.metaxcan_results	13344	0.999766	0.999302
ENSG00000132780.16	NASP	0.516824	0.605279	1.43e-06	1	1	1	0.605279	0.00811719	mashr_Brain_Nucleus_accumbens_basal_ganglia.metaxcan_results	13344	0.999766	0.999302
ENSG00000068903.19	SIRT2	-0.516783	0.605308	0.000218735	1	2	2	0.605308	0.0219479	mashr_Brain_Nucleus_accumbens_basal_ganglia.metaxcan_results	13344	0.999766	0.998289
ENSG00000282787.1	RP11-151A10.3	0.516759	0.605324	8.46e-05	1	2	2	0.605324	0.0172102	mashr_Brain_Nucleus_accumbens_basal_ganglia.metaxcan_results	13344	0.999766	0.999799
ENSG00000155850.7	SLC26A2	-0.516702	0.605364	0.000105731	1	1	1	0.605364	0.014878	mashr_Brain_Nucleus_accumbens_basal_ganglia.metaxcan_results	13344	0.999766	0.998612
ENSG00000267731.1	RP11-147L13.8	0.516127	0.605766	0.0175095	2	3	3	0.542543	0.277913	mashr_Brain_Nucleus_accumbens_basal_ganglia.metaxcan_results	13344	0.999766	0.999109
ENSG00000133835.14	HSD17B4	-0.516075	0.605802	0.00461986	1	1	1	0.605802	0.188813	mashr_Brain_Nucleus_accumbens_basal_ganglia.metaxcan_results	13344	0.999766	0.998911
ENSG00000143772.9	ITPKB	0.515687	0.606073	2.31e-06	2	2	2	0.399723	0.00568637	mashr_Brain_Nucleus_accumbens_basal_ganglia.metaxcan_results	13344	0.999766	0.998612
ENSG00000183569.17	SERHL2	-0.515605	0.606131	0.076188	2	2	2	0.205852	1.46042	mashr_Brain_Nucleus_accumbens_basal_ganglia.metaxcan_results	13344	0.999766	0.998289
ENSG00000122257.18	RBBP6	0.515521	0.606189	8.52e-05	1	1	1	0.606189	0.0143551	mashr_Brain_Nucleus_accumbens_basal_ganglia.metaxcan_results	13344	0.999766	0.999302
ENSG00000132612.15	VPS4A	-0.515477	0.60622	0.0410275	1	1	1	0.60622	0.31362	mashr_Brain_Nucleus_accumbens_basal_ganglia.metaxcan_results	13344	0.999766	0.998612
ENSG00000260271.1	RP1-45N11.1	-0.515427	0.606254	1.18e-05	1	1	1	0.606254	0.00923829	mashr_Brain_Nucleus_accumbens_basal_ganglia.metaxcan_results	13344	0.999766	0.999799
ENSG00000144560.14	VGLL4	-0.515239	0.606386	0.000302364	1	1	1	0.606386	0.0235409	mashr_Brain_Nucleus_accumbens_basal_ganglia.metaxcan_results	13344	0.999766	0.999799
ENSG00000050628.20	PTGER3	-0.515237	0.606388	0.00155513	2	2	2	0.165782	0.0949629	mashr_Brain_Nucleus_accumbens_basal_ganglia.metaxcan_results	13344	0.999766	0.999302
ENSG00000149451.17	ADAM33	0.515061	0.60651	0.00348734	2	2	2	0.605628	0.160609	mashr_Brain_Nucleus_accumbens_basal_ganglia.metaxcan_results	13344	0.999766	0.999658
ENSG00000120314.18	WDR55	-0.514986	0.606563	0.0608944	2	2	2	0.329784	0.348012	mashr_Brain_Nucleus_accumbens_basal_ganglia.metaxcan_results	13344	0.999766	0.998911
ENSG00000101773.18	RBBP8	-0.514943	0.606593	0.00149241	1	1	1	0.606593	0.05109	mashr_Brain_Nucleus_accumbens_basal_ganglia.metaxcan_results	13344	0.999766	0.998612
ENSG00000134686.18	PHC2	-0.514931	0.606601	0.00194283	1	1	1	0.606601	0.245526	mashr_Brain_Nucleus_accumbens_basal_ganglia.metaxcan_results	13344	0.999766	0.999859
ENSG00000133597.10	ADCK2	0.514926	0.606605	0.0314818	2	2	2	0.621285	0.369946	mashr_Brain_Nucleus_accumbens_basal_ganglia.metaxcan_results	13344	0.999766	0.998289
ENSG00000163364.9	LINC01116	0.51475	0.606728	0.000200462	1	2	2	0.606728	0.0287308	mashr_Brain_Nucleus_accumbens_basal_ganglia.metaxcan_results	13344	0.999766	0.999658
ENSG00000224577.1	LINC01117	-0.51475	0.606728	2.61e-05	1	2	2	0.606728	0.0103673	mashr_Brain_Nucleus_accumbens_basal_ganglia.metaxcan_results	13344	0.999766	0.999658
ENSG00000169071.14	ROR2	-0.514742	0.606733	0.000316235	1	1	1	0.606733	0.0990572	mashr_Brain_Nucleus_accumbens_basal_ganglia.metaxcan_results	13344	0.999766	0.999782
ENSG00000149972.10	CNTN5	-0.51472	0.606749	3.5e-06	1	1	1	0.606749	0.0112837	mashr_Brain_Nucleus_accumbens_basal_ganglia.metaxcan_results	13344	0.999766	0.999302
ENSG00000175221.14	MED16	0.514335	0.607018	0.0397935	3	4	4	0.475025	0.333873	mashr_Brain_Nucleus_accumbens_basal_ganglia.metaxcan_results	13344	0.999766	0.998612
ENSG00000166664.13	CHRFAM7A	-0.51431	0.607035	0.194186	2	2	2	0.343242	0.530104	mashr_Brain_Nucleus_accumbens_basal_ganglia.metaxcan_results	13344	0.999766	0.999799
ENSG00000166888.11	STAT6	-0.514201	0.607111	0.00421279	1	1	1	0.607111	0.361548	mashr_Brain_Nucleus_accumbens_basal_ganglia.metaxcan_results	13344	0.999766	0.999109
ENSG00000184226.14	PCDH9	0.514046	0.60722	0.000183733	1	1	1	0.60722	0.019069	mashr_Brain_Nucleus_accumbens_basal_ganglia.metaxcan_results	13344	0.999766	0.999658
ENSG00000233237.6	LINC00472	0.514029	0.607232	0.00226519	1	1	1	0.607232	0.151391	mashr_Brain_Nucleus_accumbens_basal_ganglia.metaxcan_results	13344	0.999766	0.999782
ENSG00000109685.17	NSD2	0.513849	0.607357	7.98e-05	1	1	1	0.607357	0.0605957	mashr_Brain_Nucleus_accumbens_basal_ganglia.metaxcan_results	13344	0.999766	0.999658
ENSG00000231742.5	LINC01273	0.51378	0.607406	0.299558	2	2	2	0.575151	0.747159	mashr_Brain_Nucleus_accumbens_basal_ganglia.metaxcan_results	13344	0.999766	0.999658
ENSG00000169282.17	KCNAB1	0.513737	0.607436	1.76e-07	1	1	1	0.607436	0.0021681	mashr_Brain_Nucleus_accumbens_basal_ganglia.metaxcan_results	13344	0.999766	0.999635
ENSG00000143324.13	XPR1	0.51354	0.607574	0.000219728	1	1	1	0.607574	0.0719201	mashr_Brain_Nucleus_accumbens_basal_ganglia.metaxcan_results	13344	0.999766	0.999799
ENSG00000185033.14	SEMA4B	0.513462	0.607628	0.00139018	2	2	2	0.573345	0.0886257	mashr_Brain_Nucleus_accumbens_basal_ganglia.metaxcan_results	13344	0.999766	0.999859
ENSG00000178607.15	ERN1	0.513393	0.607677	0.00293754	1	1	1	0.607677	0.156652	mashr_Brain_Nucleus_accumbens_basal_ganglia.metaxcan_results	13344	0.999766	0.999658
ENSG00000167702.11	KIFC2	0.513376	0.607688	0.00642297	1	1	1	0.607688	0.120232	mashr_Brain_Nucleus_accumbens_basal_ganglia.metaxcan_results	13344	0.999766	0.999782
ENSG00000157500.10	APPL1	-0.513342	0.607712	0.000987959	1	1	1	0.607712	0.0856079	mashr_Brain_Nucleus_accumbens_basal_ganglia.metaxcan_results	13344	0.999766	0.999658
ENSG00000105143.12	SLC1A6	0.513261	0.607768	0.0333696	2	2	2	0.607702	0.267518	mashr_Brain_Nucleus_accumbens_basal_ganglia.metaxcan_results	13344	0.999766	0.999658
ENSG00000136295.14	TTYH3	-0.513195	0.607815	0.00122228	1	1	1	0.607815	0.0724718	mashr_Brain_Nucleus_accumbens_basal_ganglia.metaxcan_results	13344	0.999766	0.999782
ENSG00000166881.9	NEMP1	-0.512942	0.607992	0.0949319	1	1	1	0.607992	1.4135	mashr_Brain_Nucleus_accumbens_basal_ganglia.metaxcan_results	13344	0.999766	0.999109
ENSG00000214870.8	AC004540.5	-0.512923	0.608005	0.068723	1	2	2	0.608005	0.38767	mashr_Brain_Nucleus_accumbens_basal_ganglia.metaxcan_results	13344	0.999766	0.999775
ENSG00000181754.6	AMIGO1	-0.512865	0.608046	0.0131022	2	2	2	0.412526	0.122961	mashr_Brain_Nucleus_accumbens_basal_ganglia.metaxcan_results	13344	0.999766	0.998612
ENSG00000157103.10	SLC6A1	0.512709	0.608155	0.00109684	2	2	2	0.378931	0.047432	mashr_Brain_Nucleus_accumbens_basal_ganglia.metaxcan_results	13344	0.999766	0.999481
ENSG00000051596.9	THOC3	0.51238	0.608385	0.181316	1	1	1	0.608385	0.724117	mashr_Brain_Nucleus_accumbens_basal_ganglia.metaxcan_results	13344	0.999766	0.999302
ENSG00000163041.9	H3F3A	0.512278	0.608457	0.145069	1	1	1	0.608457	0.625969	mashr_Brain_Nucleus_accumbens_basal_ganglia.metaxcan_results	13344	0.999766	0.999775
ENSG00000128973.12	CLN6	0.512189	0.608518	0.0159493	1	1	1	0.608518	0.703479	mashr_Brain_Nucleus_accumbens_basal_ganglia.metaxcan_results	13344	0.999766	0.999302
ENSG00000104427.11	ZC2HC1A	-0.511714	0.608852	0.00105607	2	2	2	0.602518	0.05227	mashr_Brain_Nucleus_accumbens_basal_ganglia.metaxcan_results	13344	0.999766	0.999782
ENSG00000108771.12	DHX58	0.511706	0.608857	0.0114388	1	1	1	0.608857	0.189463	mashr_Brain_Nucleus_accumbens_basal_ganglia.metaxcan_results	13344	0.999766	0.999109
ENSG00000141424.12	SLC39A6	0.511667	0.608884	1.68e-05	1	1	1	0.608884	0.00638493	mashr_Brain_Nucleus_accumbens_basal_ganglia.metaxcan_results	13344	0.999766	0.999481
ENSG00000107984.9	DKK1	0.511509	0.608995	5.44e-05	1	1	1	0.608995	0.0410919	mashr_Brain_Nucleus_accumbens_basal_ganglia.metaxcan_results	13344	0.999766	0.999635
ENSG00000120784.15	ZFP30	0.511483	0.609013	0.0340493	2	2	2	0.64013	0.211229	mashr_Brain_Nucleus_accumbens_basal_ganglia.metaxcan_results	13344	0.999766	0.998612
ENSG00000112029.9	FBXO5	0.511094	0.609285	0.000247582	1	1	1	0.609285	0.0245257	mashr_Brain_Nucleus_accumbens_basal_ganglia.metaxcan_results	13344	0.999766	0.998289
ENSG00000127124.14	HIVEP3	0.511025	0.609333	0.000118173	2	2	2	0.385528	0.0526197	mashr_Brain_Nucleus_accumbens_basal_ganglia.metaxcan_results	13344	0.999766	0.999775
ENSG00000185345.18	PARK2	0.510881	0.609435	0.000255663	3	3	3	0.446303	0.0279427	mashr_Brain_Nucleus_accumbens_basal_ganglia.metaxcan_results	13344	0.999766	0.999799
ENSG00000168763.15	CNNM3	0.510857	0.609451	0.00338959	1	1	1	0.609451	0.254127	mashr_Brain_Nucleus_accumbens_basal_ganglia.metaxcan_results	13344	0.999766	0.999635
ENSG00000204219.9	TCEA3	0.510711	0.609554	0.181459	3	3	3	0.186529	0.425431	mashr_Brain_Nucleus_accumbens_basal_ganglia.metaxcan_results	13344	0.999766	0.999775
ENSG00000261087.1	KB-1460A1.5	0.510623	0.609615	0.00594955	1	1	1	0.609615	0.735828	mashr_Brain_Nucleus_accumbens_basal_ganglia.metaxcan_results	13344	0.999766	0.998911
ENSG00000124207.16	CSE1L	-0.5106	0.609631	0.00904073	2	2	2	0.327715	0.368307	mashr_Brain_Nucleus_accumbens_basal_ganglia.metaxcan_results	13344	0.999766	0.998612
ENSG00000256433.2	RP1-102E24.8	0.510508	0.609695	0.119852	2	2	2	0.586941	0.484967	mashr_Brain_Nucleus_accumbens_basal_ganglia.metaxcan_results	13344	0.999766	0.999799
ENSG00000245975.2	RP11-30K9.6	0.510427	0.609752	0.195664	3	3	3	0.202654	0.951391	mashr_Brain_Nucleus_accumbens_basal_ganglia.metaxcan_results	13344	0.999766	0.999635
ENSG00000121879.3	PIK3CA	-0.510346	0.609809	7.2e-06	1	1	1	0.609809	0.0149477	mashr_Brain_Nucleus_accumbens_basal_ganglia.metaxcan_results	13344	0.999766	0.999775
ENSG00000249471.7	ZNF324B	-0.510341	0.609813	0.00738803	1	1	1	0.609813	0.139381	mashr_Brain_Nucleus_accumbens_basal_ganglia.metaxcan_results	13344	0.999766	0.999782
ENSG00000138463.8	DIRC2	0.51027	0.609863	0.0170159	2	2	2	0.457334	0.232495	mashr_Brain_Nucleus_accumbens_basal_ganglia.metaxcan_results	13344	0.999766	0.999109
ENSG00000152219.4	ARL14EP	-0.510154	0.609943	0.0451445	2	2	2	0.0862863	0.209649	mashr_Brain_Nucleus_accumbens_basal_ganglia.metaxcan_results	13344	0.999766	0.999782
ENSG00000132199.18	ENOSF1	-0.510117	0.609969	0.120807	2	2	2	0.587102	0.438421	mashr_Brain_Nucleus_accumbens_basal_ganglia.metaxcan_results	13344	0.999766	0.999658
ENSG00000144645.13	OSBPL10	-0.509939	0.610094	8.04e-06	2	2	2	0.0679813	0.00814042	mashr_Brain_Nucleus_accumbens_basal_ganglia.metaxcan_results	13344	0.999766	0.999658
ENSG00000167747.13	C19orf48	0.509927	0.610103	0.0100037	2	2	2	0.611331	0.156867	mashr_Brain_Nucleus_accumbens_basal_ganglia.metaxcan_results	13344	0.999766	0.999775
ENSG00000115286.19	NDUFS7	-0.509926	0.610103	0.000921326	1	1	1	0.610103	0.289561	mashr_Brain_Nucleus_accumbens_basal_ganglia.metaxcan_results	13344	0.999766	0.999782
ENSG00000130638.16	ATXN10	0.509729	0.610241	5.89e-06	1	1	1	0.610241	0.0105944	mashr_Brain_Nucleus_accumbens_basal_ganglia.metaxcan_results	13344	0.999766	0.999635
ENSG00000124275.14	MTRR	0.509682	0.610274	0.107252	2	2	2	0.651945	0.464283	mashr_Brain_Nucleus_accumbens_basal_ganglia.metaxcan_results	13344	0.999766	0.998612
ENSG00000254004.6	ZNF260	0.509438	0.610445	0.00035202	1	2	2	0.610445	0.0860743	mashr_Brain_Nucleus_accumbens_basal_ganglia.metaxcan_results	13344	0.999766	0.998289
ENSG00000135046.13	ANXA1	0.509345	0.61051	5.96e-05	1	1	1	0.61051	0.0245477	mashr_Brain_Nucleus_accumbens_basal_ganglia.metaxcan_results	13344	0.999766	0.999109
ENSG00000204842.14	ATXN2	0.509305	0.610538	1.12e-06	1	1	1	0.610538	0.00323258	mashr_Brain_Nucleus_accumbens_basal_ganglia.metaxcan_results	13344	0.999766	0.999775
ENSG00000165076.13	PRSS37	-0.508983	0.610764	0.0800325	2	2	2	0.287972	0.322511	mashr_Brain_Nucleus_accumbens_basal_ganglia.metaxcan_results	13344	0.999766	0.999782
ENSG00000132155.11	RAF1	0.508888	0.610831	0.00860604	1	1	1	0.610831	0.134297	mashr_Brain_Nucleus_accumbens_basal_ganglia.metaxcan_results	13344	0.999766	0.999859
ENSG00000198911.11	SREBF2	-0.508887	0.610831	0.00262598	1	1	1	0.610831	0.119711	mashr_Brain_Nucleus_accumbens_basal_ganglia.metaxcan_results	13344	0.999766	0.999775
ENSG00000137975.7	CLCA2	0.508864	0.610848	0.0131213	2	2	2	0.250614	0.175316	mashr_Brain_Nucleus_accumbens_basal_ganglia.metaxcan_results	13344	0.999766	0.998911
ENSG00000167553.15	TUBA1C	0.50884	0.610864	0.0818178	2	2	2	0.349129	0.29417	mashr_Brain_Nucleus_accumbens_basal_ganglia.metaxcan_results	13344	0.999766	0.999635
ENSG00000137968.16	SLC44A5	-0.50872	0.610949	1.17e-06	1	1	1	0.610949	0.00843248	mashr_Brain_Nucleus_accumbens_basal_ganglia.metaxcan_results	13344	0.999766	0.999481
ENSG00000198821.10	CD247	0.508677	0.610979	0.0052911	2	2	2	0.597062	0.130428	mashr_Brain_Nucleus_accumbens_basal_ganglia.metaxcan_results	13344	0.999766	0.998612
ENSG00000142751.14	GPN2	0.508368	0.611196	0.00194323	2	2	2	0.518803	0.0896419	mashr_Brain_Nucleus_accumbens_basal_ganglia.metaxcan_results	13344	0.999766	0.999859
ENSG00000254427.1	RP11-430H10.1	0.508282	0.611256	0.7229	4	4	4	0.100902	1.14556	mashr_Brain_Nucleus_accumbens_basal_ganglia.metaxcan_results	13344	0.999766	0.999109
ENSG00000204231.10	RXRB	-0.508237	0.611287	0.000303606	1	1	1	0.611287	0.0525495	mashr_Brain_Nucleus_accumbens_basal_ganglia.metaxcan_results	13344	0.999766	0.999775
ENSG00000133704.9	IPO8	-0.507897	0.611525	0.0722996	1	1	1	0.611525	0.421602	mashr_Brain_Nucleus_accumbens_basal_ganglia.metaxcan_results	13344	0.999766	0.999859
ENSG00000089685.14	BIRC5	0.507818	0.611581	0.0103666	2	2	2	0.542034	0.20799	mashr_Brain_Nucleus_accumbens_basal_ganglia.metaxcan_results	13344	0.999766	0.998911
ENSG00000163904.12	SENP2	-0.507678	0.611679	0.001199	2	2	2	0.363735	0.053756	mashr_Brain_Nucleus_accumbens_basal_ganglia.metaxcan_results	13344	0.999766	0.999782
ENSG00000104388.14	RAB2A	-0.507608	0.611728	0.000206967	1	1	1	0.611728	0.0288775	mashr_Brain_Nucleus_accumbens_basal_ganglia.metaxcan_results	13344	0.999766	0.999775
ENSG00000134864.10	GGACT	0.507389	0.611882	0.0198598	1	2	2	0.611882	1.89595	mashr_Brain_Nucleus_accumbens_basal_ganglia.metaxcan_results	13344	0.999766	0.999658
ENSG00000203908.3	KHDC3L	0.507244	0.611984	0.0408245	2	2	2	0.494188	0.325596	mashr_Brain_Nucleus_accumbens_basal_ganglia.metaxcan_results	13344	0.999766	0.998911
ENSG00000077463.14	SIRT6	-0.507149	0.61205	0.0633249	2	2	2	0.0944392	0.535164	mashr_Brain_Nucleus_accumbens_basal_ganglia.metaxcan_results	13344	0.999766	0.999635
ENSG00000227733.9	RP4-565E6.1	-0.506715	0.612355	0.1327	2	2	2	0.613061	0.728422	mashr_Brain_Nucleus_accumbens_basal_ganglia.metaxcan_results	13344	0.999766	0.999635
ENSG00000274029.1	RP11-340F14.6	0.50664	0.612407	0.011589	3	3	3	0.522319	0.196298	mashr_Brain_Nucleus_accumbens_basal_ganglia.metaxcan_results	13344	0.999766	0.999775
ENSG00000162877.12	PM20D1	0.506561	0.612463	0.214795	2	2	2	0.614821	0.685069	mashr_Brain_Nucleus_accumbens_basal_ganglia.metaxcan_results	13344	0.999766	0.998289
ENSG00000113048.16	MRPS27	-0.506502	0.612504	0.0381845	2	2	2	0.304668	0.300578	mashr_Brain_Nucleus_accumbens_basal_ganglia.metaxcan_results	13344	0.999766	0.998289
ENSG00000140323.5	DISP2	-0.506435	0.612551	0.0823391	2	2	2	0.497001	0.549758	mashr_Brain_Nucleus_accumbens_basal_ganglia.metaxcan_results	13344	0.999766	0.999302
ENSG00000205791.3	LOH12CR2	0.506379	0.61259	0.00302809	1	1	1	0.61259	0.151752	mashr_Brain_Nucleus_accumbens_basal_ganglia.metaxcan_results	13344	0.999766	0.999109
ENSG00000223414.2	LINC00473	-0.506366	0.6126	2.58e-05	1	1	1	0.6126	0.0283021	mashr_Brain_Nucleus_accumbens_basal_ganglia.metaxcan_results	13344	0.999766	0.999799
ENSG00000232838.3	PET117	-0.505937	0.612901	0.000102166	1	1	1	0.612901	0.0278743	mashr_Brain_Nucleus_accumbens_basal_ganglia.metaxcan_results	13344	0.999766	0.999635
ENSG00000125246.15	CLYBL	0.505909	0.61292	0.0942471	3	3	3	0.493551	1.31014	mashr_Brain_Nucleus_accumbens_basal_ganglia.metaxcan_results	13344	0.999766	0.999302
ENSG00000089127.12	OAS1	-0.505821	0.612983	0.00487812	1	1	1	0.612983	0.117928	mashr_Brain_Nucleus_accumbens_basal_ganglia.metaxcan_results	13344	0.999766	0.998612
ENSG00000100600.14	LGMN	-0.50573	0.613046	0.000351643	2	2	2	0.53052	0.025422	mashr_Brain_Nucleus_accumbens_basal_ganglia.metaxcan_results	13344	0.999766	0.998289
ENSG00000126583.10	PRKCG	-0.505696	0.61307	8.85e-06	1	1	1	0.61307	0.0136514	mashr_Brain_Nucleus_accumbens_basal_ganglia.metaxcan_results	13344	0.999766	0.999109
ENSG00000115840.13	SLC25A12	0.50565	0.613102	0.0137504	1	1	1	0.613102	0.173525	mashr_Brain_Nucleus_accumbens_basal_ganglia.metaxcan_results	13344	0.999766	0.999775
ENSG00000273604.1	EPOP	-0.505642	0.613108	6e-05	2	2	2	0.595533	0.0152455	mashr_Brain_Nucleus_accumbens_basal_ganglia.metaxcan_results	13344	0.999766	0.999635
ENSG00000169242.11	EFNA1	0.505583	0.613149	0.0196783	2	2	2	0.448771	0.192293	mashr_Brain_Nucleus_accumbens_basal_ganglia.metaxcan_results	13344	0.999766	0.999635
ENSG00000035664.11	DAPK2	0.505559	0.613166	7.96e-06	1	1	1	0.613166	0.00434533	mashr_Brain_Nucleus_accumbens_basal_ganglia.metaxcan_results	13344	0.999766	0.999859
ENSG00000159131.16	GART	0.505475	0.613225	0.00141186	1	1	1	0.613225	0.0559921	mashr_Brain_Nucleus_accumbens_basal_ganglia.metaxcan_results	13344	0.999766	0.999782
ENSG00000159398.15	CES5A	-0.50546	0.613236	3.49e-08	1	1	1	0.613236	0.00126801	mashr_Brain_Nucleus_accumbens_basal_ganglia.metaxcan_results	13344	0.999766	0.999658
ENSG00000262180.1	OCLM	0.505425	0.613261	0.00246562	1	1	1	0.613261	0.092591	mashr_Brain_Nucleus_accumbens_basal_ganglia.metaxcan_results	13344	0.999766	0.999859
ENSG00000135218.17	CD36	0.505339	0.613321	1.19e-07	1	1	1	0.613321	0.000841337	mashr_Brain_Nucleus_accumbens_basal_ganglia.metaxcan_results	13344	0.999766	0.998911
ENSG00000262801.5	U91319.1	0.505339	0.613321	2.78e-08	1	1	1	0.613321	0.000331981	mashr_Brain_Nucleus_accumbens_basal_ganglia.metaxcan_results	13344	0.999766	0.999775
ENSG00000130304.16	SLC27A1	0.505192	0.613424	0.00102144	2	2	2	0.600796	0.0675107	mashr_Brain_Nucleus_accumbens_basal_ganglia.metaxcan_results	13344	0.999766	0.998289
ENSG00000104320.13	NBN	0.505079	0.613503	0.00496452	1	1	1	0.613503	0.0992735	mashr_Brain_Nucleus_accumbens_basal_ganglia.metaxcan_results	13344	0.999766	0.999859
ENSG00000109654.14	TRIM2	-0.504955	0.61359	0.00077254	1	1	1	0.61359	0.0473842	mashr_Brain_Nucleus_accumbens_basal_ganglia.metaxcan_results	13344	0.999766	0.998911
ENSG00000214776.10	RP11-726G1.1	0.504854	0.613661	0.234892	3	4	4	0.310149	0.799513	mashr_Brain_Nucleus_accumbens_basal_ganglia.metaxcan_results	13344	0.999766	0.999658
ENSG00000112078.13	KCTD20	-0.504793	0.613704	0.00615932	2	2	2	0.560945	0.187816	mashr_Brain_Nucleus_accumbens_basal_ganglia.metaxcan_results	13344	0.999766	0.999481
ENSG00000088926.13	F11	0.504735	0.613745	0.584026	3	3	3	0.408697	1.04006	mashr_Brain_Nucleus_accumbens_basal_ganglia.metaxcan_results	13344	0.999766	0.999799
ENSG00000135390.17	ATP5G2	0.504492	0.613916	0.216103	2	2	2	0.513003	0.479734	mashr_Brain_Nucleus_accumbens_basal_ganglia.metaxcan_results	13344	0.999766	0.999658
ENSG00000177453.7	NIM1K	0.504323	0.614034	0.00111553	2	2	2	0.00515253	0.0520402	mashr_Brain_Nucleus_accumbens_basal_ganglia.metaxcan_results	13344	0.999766	0.998911
ENSG00000267302.5	RP11-178C3.2	-0.504196	0.614124	0.0107316	2	2	2	0.407184	0.177798	mashr_Brain_Nucleus_accumbens_basal_ganglia.metaxcan_results	13344	0.999766	0.999658
ENSG00000182566.13	CLEC4G	-0.504058	0.614221	0.102105	2	2	2	0.488161	0.599193	mashr_Brain_Nucleus_accumbens_basal_ganglia.metaxcan_results	13344	0.999766	0.999481
ENSG00000163956.10	LRPAP1	0.504042	0.614232	0.0158303	1	1	1	0.614232	0.19066	mashr_Brain_Nucleus_accumbens_basal_ganglia.metaxcan_results	13344	0.999766	0.999775
ENSG00000143498.17	TAF1A	-0.503973	0.61428	0.0232584	1	1	1	0.61428	0.227647	mashr_Brain_Nucleus_accumbens_basal_ganglia.metaxcan_results	13344	0.999766	0.999799
ENSG00000106443.15	PHF14	-0.503747	0.614439	0.0123021	2	2	2	0.548459	0.17335	mashr_Brain_Nucleus_accumbens_basal_ganglia.metaxcan_results	13344	0.999766	0.999859
ENSG00000183828.14	NUDT14	-0.503649	0.614508	0.248673	1	2	2	0.614508	0.734243	mashr_Brain_Nucleus_accumbens_basal_ganglia.metaxcan_results	13344	0.999766	0.999481
ENSG00000212694.8	LINC01089	0.503571	0.614563	0.033847	1	1	1	0.614563	0.314118	mashr_Brain_Nucleus_accumbens_basal_ganglia.metaxcan_results	13344	0.999766	0.999859
ENSG00000177606.6	JUN	-0.503332	0.614731	3.92e-05	1	1	1	0.614731	0.00912491	mashr_Brain_Nucleus_accumbens_basal_ganglia.metaxcan_results	13344	0.999766	0.999775
ENSG00000110696.9	C11orf58	-0.503213	0.614814	0.00010919	2	2	2	0.675898	0.013936	mashr_Brain_Nucleus_accumbens_basal_ganglia.metaxcan_results	13344	0.999766	0.999302
ENSG00000136928.6	GABBR2	0.503145	0.614863	7.67e-05	1	1	1	0.614863	0.0157522	mashr_Brain_Nucleus_accumbens_basal_ganglia.metaxcan_results	13344	0.999766	0.999775
ENSG00000103966.10	EHD4	0.502857	0.615065	0.0360261	2	2	2	0.656708	0.398713	mashr_Brain_Nucleus_accumbens_basal_ganglia.metaxcan_results	13344	0.999766	0.999481
ENSG00000168096.14	ANKS3	0.502818	0.615092	0.000639632	2	2	2	0.492705	0.06211	mashr_Brain_Nucleus_accumbens_basal_ganglia.metaxcan_results	13344	0.999766	0.999859
ENSG00000240045.1	RP11-451G4.2	0.502683	0.615187	0.136088	2	2	2	0.615539	0.492659	mashr_Brain_Nucleus_accumbens_basal_ganglia.metaxcan_results	13344	0.999766	0.999799
ENSG00000180730.4	SHISA2	-0.502665	0.6152	0.00180599	1	1	1	0.6152	0.0647735	mashr_Brain_Nucleus_accumbens_basal_ganglia.metaxcan_results	13344	0.999766	0.999775
ENSG00000095383.19	TBC1D2	-0.50266	0.615203	0.19507	2	2	2	0.456284	0.44605	mashr_Brain_Nucleus_accumbens_basal_ganglia.metaxcan_results	13344	0.999766	0.998289
ENSG00000154721.14	JAM2	0.502652	0.615209	0.0225766	1	2	2	0.615209	0.2904	mashr_Brain_Nucleus_accumbens_basal_ganglia.metaxcan_results	13344	0.999766	0.999635
ENSG00000177613.8	CSTF2T	0.502651	0.615209	0.000449133	1	1	1	0.615209	0.143763	mashr_Brain_Nucleus_accumbens_basal_ganglia.metaxcan_results	13344	0.999766	0.999481
ENSG00000163568.14	AIM2	0.502564	0.615271	0.022728	1	1	1	0.615271	0.317317	mashr_Brain_Nucleus_accumbens_basal_ganglia.metaxcan_results	13344	0.999766	0.998289
ENSG00000164039.14	BDH2	0.502455	0.615347	0.0336774	2	2	2	0.624822	0.259279	mashr_Brain_Nucleus_accumbens_basal_ganglia.metaxcan_results	13344	0.999766	0.999859
ENSG00000241449.5	RP11-545G3.1	-0.502448	0.615353	0.12928	1	1	1	0.615353	0.791338	mashr_Brain_Nucleus_accumbens_basal_ganglia.metaxcan_results	13344	0.999766	0.999302
ENSG00000114204.14	SERPINI2	0.502421	0.615371	0.0751153	2	2	2	0.554993	0.238318	mashr_Brain_Nucleus_accumbens_basal_ganglia.metaxcan_results	13344	0.999766	0.999635
ENSG00000267268.1	AC007204.2	-0.502394	0.61539	0.0658849	1	1	1	0.61539	0.426544	mashr_Brain_Nucleus_accumbens_basal_ganglia.metaxcan_results	13344	0.999766	0.999635
ENSG00000163618.17	CADPS	-0.502377	0.615402	1.69e-05	2	2	2	0.566586	0.0188365	mashr_Brain_Nucleus_accumbens_basal_ganglia.metaxcan_results	13344	0.999766	0.999109
ENSG00000154813.9	DPH3	-0.502285	0.615467	3.56e-05	1	1	1	0.615467	0.023905	mashr_Brain_Nucleus_accumbens_basal_ganglia.metaxcan_results	13344	0.999766	0.998612
ENSG00000124257.6	NEURL2	0.502242	0.615498	3.88e-05	2	2	2	0.252189	0.0402319	mashr_Brain_Nucleus_accumbens_basal_ganglia.metaxcan_results	13344	0.999766	0.999859
ENSG00000060656.19	PTPRU	-0.50209	0.615605	0.000108076	1	1	1	0.615605	0.0499371	mashr_Brain_Nucleus_accumbens_basal_ganglia.metaxcan_results	13344	0.999766	0.998289
ENSG00000132570.14	PCBD2	-0.502066	0.615621	0.00264303	1	1	1	0.615621	0.401565	mashr_Brain_Nucleus_accumbens_basal_ganglia.metaxcan_results	13344	0.999766	0.999302
ENSG00000270019.1	RP11-141B14.1	0.5019	0.615738	0.000139268	1	1	1	0.615738	0.0921787	mashr_Brain_Nucleus_accumbens_basal_ganglia.metaxcan_results	13344	0.999766	0.999635
ENSG00000112699.10	GMDS	-0.501724	0.615862	0.000232363	1	2	2	0.615862	0.0333024	mashr_Brain_Nucleus_accumbens_basal_ganglia.metaxcan_results	13344	0.999766	0.999635
ENSG00000205903.6	ZNF316	0.501681	0.615892	0.000170447	1	1	1	0.615892	0.0446296	mashr_Brain_Nucleus_accumbens_basal_ganglia.metaxcan_results	13344	0.999766	0.999775
ENSG00000137216.18	TMEM63B	0.501469	0.616041	0.00393135	1	2	2	0.616041	0.146474	mashr_Brain_Nucleus_accumbens_basal_ganglia.metaxcan_results	13344	0.999766	0.998612
ENSG00000184428.12	TOP1MT	0.501456	0.61605	0.0371342	1	1	1	0.61605	0.308549	mashr_Brain_Nucleus_accumbens_basal_ganglia.metaxcan_results	13344	0.999766	0.999302
ENSG00000197622.12	CDC42SE1	-0.501381	0.616103	1.34e-08	1	1	1	0.616103	0.000339867	mashr_Brain_Nucleus_accumbens_basal_ganglia.metaxcan_results	13344	0.999766	0.999775
ENSG00000143458.11	GABPB2	-0.501381	0.616103	0.00222075	1	2	2	0.616103	0.13857	mashr_Brain_Nucleus_accumbens_basal_ganglia.metaxcan_results	13344	0.999766	0.999775
ENSG00000154227.13	CERS3	-0.501323	0.616144	0.129171	2	2	2	0.435132	0.464952	mashr_Brain_Nucleus_accumbens_basal_ganglia.metaxcan_results	13344	0.999766	0.998612
ENSG00000078124.11	ACER3	0.501218	0.616218	0.00488055	2	2	2	0.600987	0.279867	mashr_Brain_Nucleus_accumbens_basal_ganglia.metaxcan_results	13344	0.999766	0.999782
ENSG00000272459.1	RP11-1277A3.3	-0.501196	0.616233	0.0041682	1	1	1	0.616233	0.258771	mashr_Brain_Nucleus_accumbens_basal_ganglia.metaxcan_results	13344	0.999766	0.999481
ENSG00000008517.16	IL32	0.501182	0.616243	0.0653512	2	2	2	0.569441	0.520427	mashr_Brain_Nucleus_accumbens_basal_ganglia.metaxcan_results	13344	0.999766	0.998612
ENSG00000233396.7	LINC01719	0.501021	0.616356	0.100892	2	3	3	0.529373	0.6822	mashr_Brain_Nucleus_accumbens_basal_ganglia.metaxcan_results	13344	0.999766	0.998289
ENSG00000231439.4	WASIR2	0.500736	0.616557	0.357333	1	2	2	0.616557	0.980887	mashr_Brain_Nucleus_accumbens_basal_ganglia.metaxcan_results	13344	0.999766	0.999775
ENSG00000171714.10	ANO5	0.50069	0.616589	0.0589749	1	1	1	0.616589	0.428755	mashr_Brain_Nucleus_accumbens_basal_ganglia.metaxcan_results	13344	0.999766	0.999481
ENSG00000058673.16	ZC3H11A	0.500434	0.61677	1.17e-05	2	2	2	0.466652	0.00653262	mashr_Brain_Nucleus_accumbens_basal_ganglia.metaxcan_results	13344	0.999766	0.998289
ENSG00000167193.7	CRK	0.50043	0.616772	0.00165113	1	1	1	0.616772	0.0738782	mashr_Brain_Nucleus_accumbens_basal_ganglia.metaxcan_results	13344	0.999766	0.999799
ENSG00000260658.5	RP11-368L12.1	-0.500372	0.616813	2.48e-05	1	1	1	0.616813	0.0338065	mashr_Brain_Nucleus_accumbens_basal_ganglia.metaxcan_results	13344	0.999766	0.998289
ENSG00000168077.13	SCARA3	-0.500361	0.616821	0.00590671	1	1	1	0.616821	0.129767	mashr_Brain_Nucleus_accumbens_basal_ganglia.metaxcan_results	13344	0.999766	0.998612
ENSG00000198959.11	TGM2	0.500322	0.616848	2.84e-06	1	2	2	0.616848	0.0131592	mashr_Brain_Nucleus_accumbens_basal_ganglia.metaxcan_results	13344	0.999766	0.999109
ENSG00000198453.12	ZNF568	0.500298	0.616865	0.0276574	2	2	2	0.583152	0.384358	mashr_Brain_Nucleus_accumbens_basal_ganglia.metaxcan_results	13344	0.999766	0.999775
ENSG00000234546.3	LINC01759	0.500171	0.616955	0.000373435	1	1	1	0.616955	0.0578616	mashr_Brain_Nucleus_accumbens_basal_ganglia.metaxcan_results	13344	0.999766	0.999782
ENSG00000272853.1	RP11-398C13.6	-0.500118	0.616992	0.00418173	1	1	1	0.616992	0.116606	mashr_Brain_Nucleus_accumbens_basal_ganglia.metaxcan_results	13344	0.999766	0.998911
ENSG00000065613.13	SLK	0.499672	0.617306	0.00103896	1	1	1	0.617306	0.0674872	mashr_Brain_Nucleus_accumbens_basal_ganglia.metaxcan_results	13344	0.999766	0.999799
ENSG00000100578.14	KIAA0586	0.499619	0.617343	0.00175505	1	1	1	0.617343	0.0654455	mashr_Brain_Nucleus_accumbens_basal_ganglia.metaxcan_results	13344	0.999766	0.999302
ENSG00000074657.13	ZNF532	-0.499373	0.617517	0.000493202	1	1	1	0.617517	0.066496	mashr_Brain_Nucleus_accumbens_basal_ganglia.metaxcan_results	13344	0.999766	0.999109
ENSG00000150394.13	CDH8	0.499077	0.617725	8.51e-07	1	1	1	0.617725	0.00127911	mashr_Brain_Nucleus_accumbens_basal_ganglia.metaxcan_results	13344	0.999766	0.999658
ENSG00000197837.3	HIST4H4	-0.499073	0.617728	2.44e-05	1	1	1	0.617728	0.0101853	mashr_Brain_Nucleus_accumbens_basal_ganglia.metaxcan_results	13344	0.999766	0.998612
ENSG00000139132.14	FGD4	0.499047	0.617746	0.00280053	1	1	1	0.617746	0.0790694	mashr_Brain_Nucleus_accumbens_basal_ganglia.metaxcan_results	13344	0.999766	0.998612
ENSG00000105048.16	TNNT1	-0.498921	0.617835	0.0112028	1	1	1	0.617835	0.225057	mashr_Brain_Nucleus_accumbens_basal_ganglia.metaxcan_results	13344	0.999766	0.999302
ENSG00000171488.14	LRRC8C	0.498898	0.617851	0.00498065	1	1	1	0.617851	0.0962281	mashr_Brain_Nucleus_accumbens_basal_ganglia.metaxcan_results	13344	0.999766	0.999658
ENSG00000186832.8	KRT16	-0.498847	0.617887	1.42e-05	1	1	1	0.617887	0.00533064	mashr_Brain_Nucleus_accumbens_basal_ganglia.metaxcan_results	13344	0.999766	0.999782
ENSG00000109771.15	LRP2BP	0.498838	0.617894	0.0810412	3	3	3	0.00554577	0.584768	mashr_Brain_Nucleus_accumbens_basal_ganglia.metaxcan_results	13344	0.999766	0.999782
ENSG00000147536.11	GINS4	0.498742	0.617961	4.37e-05	1	2	2	0.617961	0.0151575	mashr_Brain_Nucleus_accumbens_basal_ganglia.metaxcan_results	13344	0.999766	0.999799
ENSG00000127837.9	AAMP	0.49871	0.617984	0.000505002	1	1	1	0.617984	0.0315357	mashr_Brain_Nucleus_accumbens_basal_ganglia.metaxcan_results	13344	0.999766	0.998911
ENSG00000130958.11	SLC35D2	-0.498624	0.618044	0.000142961	1	2	2	0.618044	0.0479237	mashr_Brain_Nucleus_accumbens_basal_ganglia.metaxcan_results	13344	0.999766	0.998289
ENSG00000120137.6	PANK3	0.498371	0.618223	8.77e-06	1	1	1	0.618223	0.00469679	mashr_Brain_Nucleus_accumbens_basal_ganglia.metaxcan_results	13344	0.999766	0.999635
ENSG00000235314.1	LINC00957	-0.497914	0.618545	0.0092992	1	1	1	0.618545	0.137761	mashr_Brain_Nucleus_accumbens_basal_ganglia.metaxcan_results	13344	0.999766	0.998911
ENSG00000248132.2	LINC02101	0.497617	0.618754	4.58e-06	1	1	1	0.618754	0.00546229	mashr_Brain_Nucleus_accumbens_basal_ganglia.metaxcan_results	13344	0.999766	0.999302
ENSG00000163645.14	ERICH6	0.497607	0.618761	0.00264725	1	1	1	0.618761	0.0710732	mashr_Brain_Nucleus_accumbens_basal_ganglia.metaxcan_results	13344	0.999766	0.999775
ENSG00000230131.5	RP11-282I1.1	-0.49751	0.61883	6.65e-05	1	1	1	0.61883	0.0131502	mashr_Brain_Nucleus_accumbens_basal_ganglia.metaxcan_results	13344	0.999766	0.998289
ENSG00000166770.10	ZNF667-AS1	-0.497442	0.618878	0.617072	3	3	3	0.1556	0.507472	mashr_Brain_Nucleus_accumbens_basal_ganglia.metaxcan_results	13344	0.999766	0.999109
ENSG00000135679.22	MDM2	-0.497339	0.61895	0.00282662	2	2	2	0.430385	0.211717	mashr_Brain_Nucleus_accumbens_basal_ganglia.metaxcan_results	13344	0.999766	0.999859
ENSG00000133706.17	LARS	0.497243	0.619017	0.163145	1	1	1	0.619017	0.635334	mashr_Brain_Nucleus_accumbens_basal_ganglia.metaxcan_results	13344	0.999766	0.998911
ENSG00000012660.13	ELOVL5	-0.497036	0.619164	0.0204156	2	2	2	0.615074	0.235613	mashr_Brain_Nucleus_accumbens_basal_ganglia.metaxcan_results	13344	0.999766	0.999481
ENSG00000167874.6	TMEM88	-0.496981	0.619203	0.000468445	2	2	2	0.162658	0.077485	mashr_Brain_Nucleus_accumbens_basal_ganglia.metaxcan_results	13344	0.999766	0.999775
ENSG00000160318.6	CLDND2	-0.496823	0.619314	8.28e-08	1	1	1	0.619314	0.00160282	mashr_Brain_Nucleus_accumbens_basal_ganglia.metaxcan_results	13344	0.999766	0.999782
ENSG00000204387.12	C6orf48	-0.496739	0.619373	0.00812486	3	3	3	0.3712	0.175484	mashr_Brain_Nucleus_accumbens_basal_ganglia.metaxcan_results	13344	0.999766	0.999481
ENSG00000168884.14	TNIP2	-0.496378	0.619628	0.00391605	1	1	1	0.619628	0.199054	mashr_Brain_Nucleus_accumbens_basal_ganglia.metaxcan_results	13344	0.999766	0.998612
ENSG00000121058.4	COIL	-0.496323	0.619666	0.000841176	1	1	1	0.619666	0.0481842	mashr_Brain_Nucleus_accumbens_basal_ganglia.metaxcan_results	13344	0.999766	0.999109
ENSG00000103540.16	CCP110	0.496288	0.619691	0.00890555	4	4	4	0.524628	0.112773	mashr_Brain_Nucleus_accumbens_basal_ganglia.metaxcan_results	13344	0.999766	0.999859
ENSG00000006377.10	DLX6	-0.496282	0.619696	0.000630845	1	1	1	0.619696	0.037701	mashr_Brain_Nucleus_accumbens_basal_ganglia.metaxcan_results	13344	0.999766	0.999782
ENSG00000111728.10	ST8SIA1	0.496218	0.61974	0.0284342	2	2	2	0.0336407	0.274344	mashr_Brain_Nucleus_accumbens_basal_ganglia.metaxcan_results	13344	0.999766	0.998911
ENSG00000271843.1	RP11-245J9.5	-0.49614	0.619796	0.0193475	1	1	1	0.619796	0.266399	mashr_Brain_Nucleus_accumbens_basal_ganglia.metaxcan_results	13344	0.999766	0.999635
ENSG00000080166.15	DCT	0.496057	0.619854	0.0896953	2	2	2	0.484316	0.418673	mashr_Brain_Nucleus_accumbens_basal_ganglia.metaxcan_results	13344	0.999766	0.998911
ENSG00000227051.6	C14orf132	-0.496038	0.619868	0.0309425	2	2	2	0.423674	0.431275	mashr_Brain_Nucleus_accumbens_basal_ganglia.metaxcan_results	13344	0.999766	0.998612
ENSG00000232931.5	LINC00342	0.49597	0.619916	0.00216112	1	1	1	0.619916	0.158916	mashr_Brain_Nucleus_accumbens_basal_ganglia.metaxcan_results	13344	0.999766	0.999109
ENSG00000168298.6	HIST1H1E	-0.495906	0.619961	0.0140589	1	1	1	0.619961	0.344475	mashr_Brain_Nucleus_accumbens_basal_ganglia.metaxcan_results	13344	0.999766	0.999799
ENSG00000161654.9	LSM12	-0.495891	0.619971	3.99e-06	1	1	1	0.619971	0.00834119	mashr_Brain_Nucleus_accumbens_basal_ganglia.metaxcan_results	13344	0.999766	0.998911
ENSG00000242866.9	STRC	-0.495838	0.620009	0.0609969	1	2	2	0.620009	0.487558	mashr_Brain_Nucleus_accumbens_basal_ganglia.metaxcan_results	13344	0.999766	0.999859
ENSG00000145734.18	BDP1	0.495771	0.620056	4.69e-05	2	2	2	0.349829	0.0119839	mashr_Brain_Nucleus_accumbens_basal_ganglia.metaxcan_results	13344	0.999766	0.999481
ENSG00000156990.14	RPUSD3	-0.495704	0.620103	0.0443481	1	1	1	0.620103	0.580749	mashr_Brain_Nucleus_accumbens_basal_ganglia.metaxcan_results	13344	0.999766	0.998612
ENSG00000113638.13	TTC33	0.495458	0.620277	0.00108532	2	2	2	0.450163	0.0480493	mashr_Brain_Nucleus_accumbens_basal_ganglia.metaxcan_results	13344	0.999766	0.998612
ENSG00000178338.10	ZNF354B	0.495416	0.620306	0.0043671	1	2	2	0.620306	0.101864	mashr_Brain_Nucleus_accumbens_basal_ganglia.metaxcan_results	13344	0.999766	0.998612
ENSG00000183155.4	RABIF	-0.495148	0.620496	2.64e-05	1	1	1	0.620496	0.00829104	mashr_Brain_Nucleus_accumbens_basal_ganglia.metaxcan_results	13344	0.999766	0.999658
ENSG00000258819.1	RP11-7F17.3	0.495137	0.620503	0.0152132	2	2	2	0.559792	0.168147	mashr_Brain_Nucleus_accumbens_basal_ganglia.metaxcan_results	13344	0.999766	0.999782
ENSG00000097096.8	SYDE2	-0.495115	0.620519	0.00380355	1	1	1	0.620519	0.14865	mashr_Brain_Nucleus_accumbens_basal_ganglia.metaxcan_results	13344	0.999766	0.999109
ENSG00000115825.9	PRKD3	-0.495041	0.620571	0.0120828	2	2	2	0.64147	0.163015	mashr_Brain_Nucleus_accumbens_basal_ganglia.metaxcan_results	13344	0.999766	0.999799
ENSG00000124116.18	WFDC3	0.494775	0.620759	1.5445	2	2	2	0.462959	1.01888	mashr_Brain_Nucleus_accumbens_basal_ganglia.metaxcan_results	13344	0.999766	0.999775
ENSG00000198466.11	ZNF587	-0.494346	0.621062	3.55e-05	1	2	2	0.621062	0.00883496	mashr_Brain_Nucleus_accumbens_basal_ganglia.metaxcan_results	13344	0.999766	0.999658
ENSG00000159199.13	ATP5G1	-0.494303	0.621092	0.0045374	1	1	1	0.621092	0.104916	mashr_Brain_Nucleus_accumbens_basal_ganglia.metaxcan_results	13344	0.999766	0.999782
ENSG00000226644.5	RP11-128M1.1	0.494039	0.621279	0.0393555	2	2	2	0.171821	0.523956	mashr_Brain_Nucleus_accumbens_basal_ganglia.metaxcan_results	13344	0.999766	0.999658
ENSG00000272861.1	RP11-332H14.1	-0.493974	0.621325	0.00398481	2	2	2	0.597845	0.108115	mashr_Brain_Nucleus_accumbens_basal_ganglia.metaxcan_results	13344	0.999766	0.998612
ENSG00000125912.10	NCLN	0.493838	0.62142	0.0255365	1	2	2	0.62142	0.224714	mashr_Brain_Nucleus_accumbens_basal_ganglia.metaxcan_results	13344	0.999766	0.999109
ENSG00000143740.14	SNAP47	-0.493656	0.621549	0.0182503	2	2	2	0.587393	0.202484	mashr_Brain_Nucleus_accumbens_basal_ganglia.metaxcan_results	13344	0.999766	0.999109
ENSG00000162896.5	PIGR	0.493582	0.621601	0.00154989	1	1	1	0.621601	0.0617285	mashr_Brain_Nucleus_accumbens_basal_ganglia.metaxcan_results	13344	0.999766	0.999799
ENSG00000241935.8	HOGA1	-0.493569	0.621611	0.0165505	2	2	2	0.436257	0.18038	mashr_Brain_Nucleus_accumbens_basal_ganglia.metaxcan_results	13344	0.999766	0.999635
ENSG00000184182.18	UBE2F	-0.493404	0.621727	0.0123193	1	1	1	0.621727	0.159849	mashr_Brain_Nucleus_accumbens_basal_ganglia.metaxcan_results	13344	0.999766	0.998289
ENSG00000099338.22	CATSPERG	-0.493052	0.621976	0.0087581	2	2	2	0.355161	0.338734	mashr_Brain_Nucleus_accumbens_basal_ganglia.metaxcan_results	13344	0.999766	0.999635
ENSG00000105497.7	ZNF175	-0.492839	0.622126	0.0430914	2	2	2	0.589627	0.350091	mashr_Brain_Nucleus_accumbens_basal_ganglia.metaxcan_results	13344	0.999766	0.999635
ENSG00000087495.16	PHACTR3	-0.492716	0.622213	2.41e-05	1	1	1	0.622213	0.0142546	mashr_Brain_Nucleus_accumbens_basal_ganglia.metaxcan_results	13344	0.999766	0.999799
ENSG00000203867.7	RBM20	0.492476	0.622383	6.12e-05	1	1	1	0.622383	0.0153632	mashr_Brain_Nucleus_accumbens_basal_ganglia.metaxcan_results	13344	0.999766	0.998289
ENSG00000153291.15	SLC25A27	-0.492475	0.622384	0.195165	3	3	3	0.338812	0.696357	mashr_Brain_Nucleus_accumbens_basal_ganglia.metaxcan_results	13344	0.999766	0.999481
ENSG00000104331.8	IMPAD1	0.492383	0.622448	0.000122924	1	1	1	0.622448	0.0311401	mashr_Brain_Nucleus_accumbens_basal_ganglia.metaxcan_results	13344	0.999766	0.999635
ENSG00000271882.1	KB-1410C5.5	-0.492059	0.622677	0.00237466	1	1	1	0.622677	0.0744767	mashr_Brain_Nucleus_accumbens_basal_ganglia.metaxcan_results	13344	0.999766	0.998612
ENSG00000150787.7	PTS	-0.492034	0.622695	0.000369989	1	1	1	0.622695	0.0306179	mashr_Brain_Nucleus_accumbens_basal_ganglia.metaxcan_results	13344	0.999766	0.999109
ENSG00000137880.5	GCHFR	-0.491977	0.622735	0.000477051	2	2	2	0.618483	0.148342	mashr_Brain_Nucleus_accumbens_basal_ganglia.metaxcan_results	13344	0.999766	0.999775
ENSG00000244462.7	RBM12	0.491883	0.622802	2.99e-05	1	1	1	0.622802	0.0175831	mashr_Brain_Nucleus_accumbens_basal_ganglia.metaxcan_results	13344	0.999766	0.999782
ENSG00000198026.7	ZNF335	-0.491792	0.622867	0.000148586	1	1	1	0.622867	0.082689	mashr_Brain_Nucleus_accumbens_basal_ganglia.metaxcan_results	13344	0.999766	0.998911
ENSG00000137177.19	KIF13A	-0.491608	0.622996	0.00641958	2	2	2	0.15901	0.104746	mashr_Brain_Nucleus_accumbens_basal_ganglia.metaxcan_results	13344	0.999766	0.999302
ENSG00000178913.7	TAF7	0.491593	0.623007	0.000236763	1	1	1	0.623007	0.0671637	mashr_Brain_Nucleus_accumbens_basal_ganglia.metaxcan_results	13344	0.999766	0.998289
ENSG00000139714.12	MORN3	-0.491585	0.623012	0.0122614	2	2	2	0.499776	0.604977	mashr_Brain_Nucleus_accumbens_basal_ganglia.metaxcan_results	13344	0.999766	0.999782
ENSG00000100341.11	PNPLA5	-0.49158	0.623016	0.0350197	3	3	3	0.122629	0.188649	mashr_Brain_Nucleus_accumbens_basal_ganglia.metaxcan_results	13344	0.999766	0.999799
ENSG00000169710.8	FASN	-0.491503	0.62307	0.00425272	1	1	1	0.62307	0.0958472	mashr_Brain_Nucleus_accumbens_basal_ganglia.metaxcan_results	13344	0.999766	0.998289
ENSG00000101639.18	CEP192	0.491502	0.623071	0.375215	1	1	1	0.623071	0.860065	mashr_Brain_Nucleus_accumbens_basal_ganglia.metaxcan_results	13344	0.999766	0.999782
ENSG00000165025.14	SYK	-0.491458	0.623102	0.000218589	1	1	1	0.623102	0.0434745	mashr_Brain_Nucleus_accumbens_basal_ganglia.metaxcan_results	13344	0.999766	0.999635
ENSG00000153574.8	RPIA	0.491327	0.623196	0.0202286	1	2	2	0.623196	0.22958	mashr_Brain_Nucleus_accumbens_basal_ganglia.metaxcan_results	13344	0.999766	0.999658
ENSG00000177191.2	B3GNT8	-0.491286	0.623224	0.000161306	1	2	2	0.623224	0.0554373	mashr_Brain_Nucleus_accumbens_basal_ganglia.metaxcan_results	13344	0.999766	0.999109
ENSG00000141367.11	CLTC	0.491197	0.623287	3.68e-06	1	1	1	0.623287	0.00836805	mashr_Brain_Nucleus_accumbens_basal_ganglia.metaxcan_results	13344	0.999766	0.998289
ENSG00000099956.18	SMARCB1	0.491035	0.623402	0.0286309	2	2	2	0.223606	0.302914	mashr_Brain_Nucleus_accumbens_basal_ganglia.metaxcan_results	13344	0.999766	0.998612
ENSG00000175137.10	SH3BP5L	-0.49099	0.623433	0.0109401	2	2	2	0.545892	0.205649	mashr_Brain_Nucleus_accumbens_basal_ganglia.metaxcan_results	13344	0.999766	0.999859
ENSG00000272693.3	RP11-479O9.4	0.490978	0.623442	0.00481765	1	2	2	0.623442	0.105039	mashr_Brain_Nucleus_accumbens_basal_ganglia.metaxcan_results	13344	0.999766	0.999859
ENSG00000122952.16	ZWINT	0.490909	0.623491	0.12031	2	2	2	0.472577	1.15493	mashr_Brain_Nucleus_accumbens_basal_ganglia.metaxcan_results	13344	0.999766	0.999658
ENSG00000071073.12	MGAT4A	0.490872	0.623517	1.62e-05	1	1	1	0.623517	0.00771507	mashr_Brain_Nucleus_accumbens_basal_ganglia.metaxcan_results	13344	0.999766	0.999481
ENSG00000118482.11	PHF3	0.490839	0.623541	5.66e-05	2	2	2	0.322151	0.0288698	mashr_Brain_Nucleus_accumbens_basal_ganglia.metaxcan_results	13344	0.999766	0.999775
ENSG00000241468.7	ATP5J2	0.49077	0.623589	0.0021624	2	2	2	0.497863	0.133594	mashr_Brain_Nucleus_accumbens_basal_ganglia.metaxcan_results	13344	0.999766	0.999859
ENSG00000155792.9	DEPTOR	-0.490737	0.623613	0.000367878	2	2	2	0.627844	0.0449561	mashr_Brain_Nucleus_accumbens_basal_ganglia.metaxcan_results	13344	0.999766	0.998911
ENSG00000130414.11	NDUFA10	0.490337	0.623895	0.0783769	3	3	3	0.381856	0.238096	mashr_Brain_Nucleus_accumbens_basal_ganglia.metaxcan_results	13344	0.999766	0.999799
ENSG00000078804.12	TP53INP2	0.490008	0.624128	0.000214915	1	1	1	0.624128	0.0213605	mashr_Brain_Nucleus_accumbens_basal_ganglia.metaxcan_results	13344	0.999766	0.999302
ENSG00000249797.1	LINC02147	0.489945	0.624173	0.0113686	2	2	2	0.636478	0.151528	mashr_Brain_Nucleus_accumbens_basal_ganglia.metaxcan_results	13344	0.999766	0.998612
ENSG00000120910.14	PPP3CC	0.489808	0.62427	0.0858849	2	2	2	0.160653	0.363708	mashr_Brain_Nucleus_accumbens_basal_ganglia.metaxcan_results	13344	0.999766	0.998289
ENSG00000123159.15	GIPC1	-0.489374	0.624577	0.000780907	1	2	2	0.624577	0.0888888	mashr_Brain_Nucleus_accumbens_basal_ganglia.metaxcan_results	13344	0.999766	0.999775
ENSG00000171649.11	ZIK1	0.489354	0.624591	0.0302079	2	2	2	0.442665	0.42297	mashr_Brain_Nucleus_accumbens_basal_ganglia.metaxcan_results	13344	0.999766	0.999302
ENSG00000232233.1	LINC02043	0.489168	0.624723	0.00889092	1	2	2	0.624723	0.393575	mashr_Brain_Nucleus_accumbens_basal_ganglia.metaxcan_results	13344	0.999766	0.998289
ENSG00000101197.12	BIRC7	-0.489059	0.6248	0.0346573	1	1	1	0.6248	0.386466	mashr_Brain_Nucleus_accumbens_basal_ganglia.metaxcan_results	13344	0.999766	0.999859
ENSG00000163517.14	HDAC11	0.489006	0.624837	0.00269932	1	2	2	0.624837	0.0879938	mashr_Brain_Nucleus_accumbens_basal_ganglia.metaxcan_results	13344	0.999766	0.998289
ENSG00000176194.17	CIDEA	-0.488955	0.624873	0.00610368	3	4	4	0.455042	0.113199	mashr_Brain_Nucleus_accumbens_basal_ganglia.metaxcan_results	13344	0.999766	0.999658
ENSG00000135469.13	COQ10A	0.488909	0.624906	0.00815396	2	2	2	0.622145	0.541095	mashr_Brain_Nucleus_accumbens_basal_ganglia.metaxcan_results	13344	0.999766	0.998612
ENSG00000235180.1	LINC00601	0.488838	0.624956	0.00676043	1	1	1	0.624956	0.131661	mashr_Brain_Nucleus_accumbens_basal_ganglia.metaxcan_results	13344	0.999766	0.999775
ENSG00000123975.4	CKS2	-0.488807	0.624978	0.105377	2	2	2	0.536505	0.858129	mashr_Brain_Nucleus_accumbens_basal_ganglia.metaxcan_results	13344	0.999766	0.999635
ENSG00000129158.10	SERGEF	-0.488722	0.625038	0.0195986	2	2	2	0.330721	0.188563	mashr_Brain_Nucleus_accumbens_basal_ganglia.metaxcan_results	13344	0.999766	0.999481
ENSG00000246223.8	LINC01550	-0.488645	0.625093	0.00510544	2	2	2	0.00782954	0.160442	mashr_Brain_Nucleus_accumbens_basal_ganglia.metaxcan_results	13344	0.999766	0.998911
ENSG00000164610.8	RP9	-0.488638	0.625098	0.0847784	1	1	1	0.625098	0.506184	mashr_Brain_Nucleus_accumbens_basal_ganglia.metaxcan_results	13344	0.999766	0.999658
ENSG00000256463.8	SALL3	-0.488448	0.625233	9.87e-07	1	1	1	0.625233	0.00206079	mashr_Brain_Nucleus_accumbens_basal_ganglia.metaxcan_results	13344	0.999766	0.999481
ENSG00000140749.8	IGSF6	-0.488336	0.625312	3.42e-05	1	1	1	0.625312	0.0268169	mashr_Brain_Nucleus_accumbens_basal_ganglia.metaxcan_results	13344	0.999766	0.998612
ENSG00000104231.10	ZFAND1	-0.488302	0.625336	0.0511164	2	2	2	0.647059	0.486175	mashr_Brain_Nucleus_accumbens_basal_ganglia.metaxcan_results	13344	0.999766	0.999481
ENSG00000070371.15	CLTCL1	0.48828	0.625352	0.147684	2	3	3	0.53504	0.722216	mashr_Brain_Nucleus_accumbens_basal_ganglia.metaxcan_results	13344	0.999766	0.999775
ENSG00000165325.13	DEUP1	-0.488267	0.625361	0.0132731	1	1	1	0.625361	0.188719	mashr_Brain_Nucleus_accumbens_basal_ganglia.metaxcan_results	13344	0.999766	0.999775
ENSG00000236279.6	CLEC2L	0.488194	0.625412	0.00980116	2	2	2	0.642678	0.329365	mashr_Brain_Nucleus_accumbens_basal_ganglia.metaxcan_results	13344	0.999766	0.999481
ENSG00000144524.17	COPS7B	0.488047	0.625517	0.00938295	1	1	1	0.625517	0.175634	mashr_Brain_Nucleus_accumbens_basal_ganglia.metaxcan_results	13344	0.999766	0.999799
ENSG00000197579.7	TOPORS	-0.488035	0.625525	0.000271607	2	2	2	0.620173	0.0533114	mashr_Brain_Nucleus_accumbens_basal_ganglia.metaxcan_results	13344	0.999766	0.999782
ENSG00000156689.6	GLYATL2	0.487991	0.625556	0.0292639	1	1	1	0.625556	0.359332	mashr_Brain_Nucleus_accumbens_basal_ganglia.metaxcan_results	13344	0.999766	0.998289
ENSG00000188315.7	C3orf62	0.487919	0.625607	0.00090443	1	1	1	0.625607	0.0766756	mashr_Brain_Nucleus_accumbens_basal_ganglia.metaxcan_results	13344	0.999766	0.999775
ENSG00000204632.11	HLA-G	0.487743	0.625732	0.244947	3	3	3	0.404292	0.512436	mashr_Brain_Nucleus_accumbens_basal_ganglia.metaxcan_results	13344	0.999766	0.999635
ENSG00000277526.4	RP11-378A12.1	0.487664	0.625788	0.0717475	2	2	2	0.661176	0.315423	mashr_Brain_Nucleus_accumbens_basal_ganglia.metaxcan_results	13344	0.999766	0.999658
ENSG00000105939.12	ZC3HAV1	-0.487659	0.625791	0.00143747	2	2	2	0.613168	0.0470221	mashr_Brain_Nucleus_accumbens_basal_ganglia.metaxcan_results	13344	0.999766	0.999481
ENSG00000148357.16	HMCN2	-0.487417	0.625963	0.00672669	3	3	3	0.531578	0.1323	mashr_Brain_Nucleus_accumbens_basal_ganglia.metaxcan_results	13344	0.999766	0.998289
ENSG00000250786.1	SNHG18	0.487174	0.626135	0.173611	3	3	3	0.588933	0.575851	mashr_Brain_Nucleus_accumbens_basal_ganglia.metaxcan_results	13344	0.999766	0.998612
ENSG00000130812.10	ANGPTL6	-0.487083	0.6262	0.0207945	1	2	2	0.6262	0.294113	mashr_Brain_Nucleus_accumbens_basal_ganglia.metaxcan_results	13344	0.999766	0.999782
ENSG00000117477.12	CCDC181	-0.487013	0.626249	0.0313487	1	1	1	0.626249	0.311378	mashr_Brain_Nucleus_accumbens_basal_ganglia.metaxcan_results	13344	0.999766	0.999109
ENSG00000132953.16	XPO4	0.486968	0.626281	0.0280375	2	2	2	0.608044	0.194605	mashr_Brain_Nucleus_accumbens_basal_ganglia.metaxcan_results	13344	0.999766	0.998289
ENSG00000198833.6	UBE2J1	0.48682	0.626386	0.0250796	1	1	1	0.626386	0.611659	mashr_Brain_Nucleus_accumbens_basal_ganglia.metaxcan_results	13344	0.999766	0.998612
ENSG00000164134.12	NAA15	-0.486813	0.626391	2.47e-06	1	1	1	0.626391	0.00332937	mashr_Brain_Nucleus_accumbens_basal_ganglia.metaxcan_results	13344	0.999766	0.998911
ENSG00000101082.13	SLA2	0.486741	0.626442	0.000420562	1	2	2	0.626442	0.106064	mashr_Brain_Nucleus_accumbens_basal_ganglia.metaxcan_results	13344	0.999766	0.999658
ENSG00000089902.9	RCOR1	0.48664	0.626514	0.000666473	2	2	2	0.30854	0.299834	mashr_Brain_Nucleus_accumbens_basal_ganglia.metaxcan_results	13344	0.999766	0.999481
ENSG00000110002.15	VWA5A	0.486593	0.626547	0.00586929	2	2	2	0.156926	0.102141	mashr_Brain_Nucleus_accumbens_basal_ganglia.metaxcan_results	13344	0.999766	0.998612
ENSG00000137731.13	FXYD2	-0.486405	0.62668	0.0497491	2	3	3	0.624931	0.429991	mashr_Brain_Nucleus_accumbens_basal_ganglia.metaxcan_results	13344	0.999766	0.998289
ENSG00000133477.16	FAM83F	0.486301	0.626754	0.00155357	1	1	1	0.626754	0.0630958	mashr_Brain_Nucleus_accumbens_basal_ganglia.metaxcan_results	13344	0.999766	0.999109
ENSG00000185453.12	C19orf68	-0.486231	0.626803	7.92e-05	1	1	1	0.626803	0.0603661	mashr_Brain_Nucleus_accumbens_basal_ganglia.metaxcan_results	13344	0.999766	0.999775
ENSG00000105499.13	PLA2G4C	0.486231	0.626803	0.000837349	1	3	3	0.626803	0.196296	mashr_Brain_Nucleus_accumbens_basal_ganglia.metaxcan_results	13344	0.999766	0.999859
ENSG00000164530.13	PI16	-0.486152	0.626859	0.0299497	3	3	3	0.690531	0.257775	mashr_Brain_Nucleus_accumbens_basal_ganglia.metaxcan_results	13344	0.999766	0.999782
ENSG00000138795.9	LEF1	0.486148	0.626862	0.00249845	1	1	1	0.626862	0.0746987	mashr_Brain_Nucleus_accumbens_basal_ganglia.metaxcan_results	13344	0.999766	0.999799
ENSG00000107819.13	SFXN3	-0.486018	0.626954	0.0215198	2	2	2	0.266268	0.242416	mashr_Brain_Nucleus_accumbens_basal_ganglia.metaxcan_results	13344	0.999766	0.999302
ENSG00000197165.10	SULT1A2	-0.485849	0.627074	0.00796252	1	1	1	0.627074	0.277863	mashr_Brain_Nucleus_accumbens_basal_ganglia.metaxcan_results	13344	0.999766	0.999481
ENSG00000159210.9	SNF8	-0.485755	0.627141	0.0535348	1	1	1	0.627141	0.372204	mashr_Brain_Nucleus_accumbens_basal_ganglia.metaxcan_results	13344	0.999766	0.999109
ENSG00000107951.14	MTPAP	0.485567	0.627274	1.35e-05	1	2	2	0.627274	0.0118281	mashr_Brain_Nucleus_accumbens_basal_ganglia.metaxcan_results	13344	0.999766	0.999859
ENSG00000106018.13	VIPR2	-0.485434	0.627369	0.015777	1	1	1	0.627369	0.258103	mashr_Brain_Nucleus_accumbens_basal_ganglia.metaxcan_results	13344	0.999766	0.999775
ENSG00000103343.12	ZNF174	0.485297	0.627466	0.00121123	2	2	2	0.492374	0.0720236	mashr_Brain_Nucleus_accumbens_basal_ganglia.metaxcan_results	13344	0.999766	0.999481
ENSG00000213809.8	KLRK1	-0.485183	0.627546	0.0264796	1	1	1	0.627546	0.430915	mashr_Brain_Nucleus_accumbens_basal_ganglia.metaxcan_results	13344	0.999766	0.999302
ENSG00000112796.9	ENPP5	0.485085	0.627616	0.0422529	1	1	1	0.627616	0.291595	mashr_Brain_Nucleus_accumbens_basal_ganglia.metaxcan_results	13344	0.999766	0.999782
ENSG00000163516.13	ANKZF1	0.485003	0.627674	9.97e-06	1	1	1	0.627674	0.0175884	mashr_Brain_Nucleus_accumbens_basal_ganglia.metaxcan_results	13344	0.999766	0.998911
ENSG00000111269.2	CREBL2	-0.485	0.627676	0.00730339	2	2	2	0.233894	0.119851	mashr_Brain_Nucleus_accumbens_basal_ganglia.metaxcan_results	13344	0.999766	0.999799
ENSG00000140543.14	DET1	0.484952	0.62771	0.0186863	1	1	1	0.62771	0.209765	mashr_Brain_Nucleus_accumbens_basal_ganglia.metaxcan_results	13344	0.999766	0.998911
ENSG00000278925.1	AC005753.1	-0.484895	0.627751	0.0231401	2	2	2	0.163073	0.419004	mashr_Brain_Nucleus_accumbens_basal_ganglia.metaxcan_results	13344	0.999766	0.999481
ENSG00000096060.14	FKBP5	0.48489	0.627754	2.72e-05	1	1	1	0.627754	0.00847129	mashr_Brain_Nucleus_accumbens_basal_ganglia.metaxcan_results	13344	0.999766	0.998612
ENSG00000107104.18	KANK1	-0.4847	0.627889	0.00121851	1	2	2	0.627889	0.0610027	mashr_Brain_Nucleus_accumbens_basal_ganglia.metaxcan_results	13344	0.999766	0.999109
ENSG00000122140.10	MRPS2	-0.484184	0.628255	0.000770046	1	1	1	0.628255	0.0376761	mashr_Brain_Nucleus_accumbens_basal_ganglia.metaxcan_results	13344	0.999766	0.999302
ENSG00000167716.18	WDR81	0.484145	0.628283	0.00479112	1	1	1	0.628283	0.119145	mashr_Brain_Nucleus_accumbens_basal_ganglia.metaxcan_results	13344	0.999766	0.999782
ENSG00000169840.4	GSX1	0.48407	0.628337	7.99e-06	1	1	1	0.628337	0.0042996	mashr_Brain_Nucleus_accumbens_basal_ganglia.metaxcan_results	13344	0.999766	0.999782
ENSG00000107736.19	CDH23	0.483989	0.628393	0.000585063	2	2	2	0.706706	0.0457458	mashr_Brain_Nucleus_accumbens_basal_ganglia.metaxcan_results	13344	0.999766	0.999302
ENSG00000225174.1	OSTM1-AS1	-0.483968	0.628409	0.000571293	1	1	1	0.628409	0.0543717	mashr_Brain_Nucleus_accumbens_basal_ganglia.metaxcan_results	13344	0.999766	0.998911
ENSG00000104691.14	UBXN8	-0.483914	0.628447	0.0270803	1	1	1	0.628447	0.32894	mashr_Brain_Nucleus_accumbens_basal_ganglia.metaxcan_results	13344	0.999766	0.999109
ENSG00000233423.1	RP4-736H5.3	0.48388	0.628471	4.18e-06	1	1	1	0.628471	0.00343476	mashr_Brain_Nucleus_accumbens_basal_ganglia.metaxcan_results	13344	0.999766	0.998911
ENSG00000114026.21	OGG1	-0.483801	0.628527	9.35e-05	2	2	2	0.654162	0.0298451	mashr_Brain_Nucleus_accumbens_basal_ganglia.metaxcan_results	13344	0.999766	0.999302
ENSG00000196735.11	HLA-DQA1	0.483759	0.628557	0.0837673	3	3	3	0.0551442	0.429392	mashr_Brain_Nucleus_accumbens_basal_ganglia.metaxcan_results	13344	0.999766	0.999635
ENSG00000188051.6	TMEM221	0.483747	0.628565	0.00334331	2	2	2	0.0865445	0.093558	mashr_Brain_Nucleus_accumbens_basal_ganglia.metaxcan_results	13344	0.999766	0.999859
ENSG00000248489.1	LINC02062	-0.483634	0.628645	0.0157356	2	2	2	0.675097	0.182136	mashr_Brain_Nucleus_accumbens_basal_ganglia.metaxcan_results	13344	0.999766	0.999658
ENSG00000152778.8	IFIT5	0.483516	0.628729	0.0688443	2	3	3	0.619632	0.432908	mashr_Brain_Nucleus_accumbens_basal_ganglia.metaxcan_results	13344	0.999766	0.999481
ENSG00000100053.9	CRYBB3	0.483226	0.628935	0.198344	2	2	2	0.661682	0.482384	mashr_Brain_Nucleus_accumbens_basal_ganglia.metaxcan_results	13344	0.999766	0.999635
ENSG00000074755.14	ZZEF1	0.483073	0.629044	0.00667641	1	1	1	0.629044	0.143088	mashr_Brain_Nucleus_accumbens_basal_ganglia.metaxcan_results	13344	0.999766	0.998612
ENSG00000124731.12	TREM1	-0.48307	0.629046	0.00142038	2	2	2	0.172389	0.0955318	mashr_Brain_Nucleus_accumbens_basal_ganglia.metaxcan_results	13344	0.999766	0.998911
ENSG00000155115.6	GTF3C6	0.482914	0.629157	0.0014695	1	1	1	0.629157	0.0776319	mashr_Brain_Nucleus_accumbens_basal_ganglia.metaxcan_results	13344	0.999766	0.999799
ENSG00000237476.1	LINC01637	0.482842	0.629208	0.00659901	1	1	1	0.629208	0.147054	mashr_Brain_Nucleus_accumbens_basal_ganglia.metaxcan_results	13344	0.999766	0.999302
ENSG00000163053.10	SLC16A14	0.482819	0.629224	9.13e-06	1	1	1	0.629224	0.0138618	mashr_Brain_Nucleus_accumbens_basal_ganglia.metaxcan_results	13344	0.999766	0.999782
ENSG00000128645.14	HOXD1	0.482359	0.629551	0.00754142	1	1	1	0.629551	0.14431	mashr_Brain_Nucleus_accumbens_basal_ganglia.metaxcan_results	13344	0.999766	0.999635
ENSG00000120328.6	PCDHB12	-0.482354	0.629555	0.0598718	1	1	1	0.629555	0.34452	mashr_Brain_Nucleus_accumbens_basal_ganglia.metaxcan_results	13344	0.999766	0.999302
ENSG00000024422.11	EHD2	-0.482197	0.629666	4.13e-05	1	1	1	0.629666	0.0110177	mashr_Brain_Nucleus_accumbens_basal_ganglia.metaxcan_results	13344	0.999766	0.999481
ENSG00000143811.18	PYCR2	0.482076	0.629752	0.000599159	1	1	1	0.629752	0.0945411	mashr_Brain_Nucleus_accumbens_basal_ganglia.metaxcan_results	13344	0.999766	0.999658
ENSG00000165487.13	MICU2	0.482063	0.629761	0.00292949	1	1	1	0.629761	0.0848655	mashr_Brain_Nucleus_accumbens_basal_ganglia.metaxcan_results	13344	0.999766	0.999635
ENSG00000240303.7	ACAD11	-0.48197	0.629827	0.00711939	2	2	2	0.629297	0.380694	mashr_Brain_Nucleus_accumbens_basal_ganglia.metaxcan_results	13344	0.999766	0.999859
ENSG00000160783.19	PMF1	0.481919	0.629864	0.00389323	2	2	2	0.442881	0.220504	mashr_Brain_Nucleus_accumbens_basal_ganglia.metaxcan_results	13344	0.999766	0.999782
ENSG00000246777.1	RP11-61A14.4	0.481761	0.629976	0.0270845	1	1	1	0.629976	0.244923	mashr_Brain_Nucleus_accumbens_basal_ganglia.metaxcan_results	13344	0.999766	0.999775
ENSG00000130881.13	LRP3	-0.481721	0.630004	6.31e-06	1	1	2	0.630004	0.00757789	mashr_Brain_Nucleus_accumbens_basal_ganglia.metaxcan_results	13344	0.999766	0.999109
ENSG00000121101.15	TEX14	-0.481497	0.630163	0.0520954	1	1	1	0.630163	0.347319	mashr_Brain_Nucleus_accumbens_basal_ganglia.metaxcan_results	13344	0.999766	0.999775
ENSG00000169047.5	IRS1	-0.481483	0.630173	0.0028147	2	2	2	0.322691	0.244089	mashr_Brain_Nucleus_accumbens_basal_ganglia.metaxcan_results	13344	0.999766	0.999635
ENSG00000039123.15	SKIV2L2	-0.481466	0.630186	0.00729142	1	1	1	0.630186	0.200658	mashr_Brain_Nucleus_accumbens_basal_ganglia.metaxcan_results	13344	0.999766	0.998289
ENSG00000166192.14	SENP8	0.481422	0.630217	0.00321421	1	1	1	0.630217	0.191619	mashr_Brain_Nucleus_accumbens_basal_ganglia.metaxcan_results	13344	0.999766	0.999859
ENSG00000165434.7	PGM2L1	0.481349	0.630269	0.00192131	1	1	1	0.630269	0.0591056	mashr_Brain_Nucleus_accumbens_basal_ganglia.metaxcan_results	13344	0.999766	0.998911
ENSG00000139304.12	PTPRQ	-0.48132	0.630289	0.0104988	1	1	1	0.630289	0.202058	mashr_Brain_Nucleus_accumbens_basal_ganglia.metaxcan_results	13344	0.999766	0.999481
ENSG00000167100.14	SAMD14	0.481236	0.630349	0.000360798	1	1	1	0.630349	0.0792843	mashr_Brain_Nucleus_accumbens_basal_ganglia.metaxcan_results	13344	0.999766	0.999859
ENSG00000231533.1	RP1-232L24.3	0.481233	0.630351	0.0397878	2	2	2	0.279418	0.267203	mashr_Brain_Nucleus_accumbens_basal_ganglia.metaxcan_results	13344	0.999766	0.999658
ENSG00000270964.1	RP11-502I4.3	-0.480869	0.63061	0.1533	3	3	3	0.202271	0.524209	mashr_Brain_Nucleus_accumbens_basal_ganglia.metaxcan_results	13344	0.999766	0.999775
ENSG00000283297.1	RP4-816N1.8	-0.480695	0.630734	0.0253641	1	1	1	0.630734	0.221811	mashr_Brain_Nucleus_accumbens_basal_ganglia.metaxcan_results	13344	0.999766	0.999302
ENSG00000253846.2	PCDHGA10	-0.480513	0.630863	0.00210589	2	2	2	0.520454	0.125309	mashr_Brain_Nucleus_accumbens_basal_ganglia.metaxcan_results	13344	0.999766	0.999859
ENSG00000143536.7	CRNN	0.480406	0.630939	9.33e-06	1	1	1	0.630939	0.00607796	mashr_Brain_Nucleus_accumbens_basal_ganglia.metaxcan_results	13344	0.999766	0.999658
ENSG00000164841.4	TMEM74	0.480315	0.631004	0.00760584	2	2	2	0.714111	0.243924	mashr_Brain_Nucleus_accumbens_basal_ganglia.metaxcan_results	13344	0.999766	0.999481
ENSG00000171533.11	MAP6	-0.480123	0.63114	0.00459589	2	2	2	0.414038	0.0969584	mashr_Brain_Nucleus_accumbens_basal_ganglia.metaxcan_results	13344	0.999766	0.999658
ENSG00000198822.10	GRM3	-0.480092	0.631162	2.02e-05	2	2	2	0.560509	0.0142458	mashr_Brain_Nucleus_accumbens_basal_ganglia.metaxcan_results	13344	0.999766	0.999775
ENSG00000276417.1	RP11-266K4.13	0.48002	0.631213	0.00849755	1	1	1	0.631213	0.142384	mashr_Brain_Nucleus_accumbens_basal_ganglia.metaxcan_results	13344	0.999766	0.999859
ENSG00000130165.10	ELOF1	-0.479867	0.631322	0.0041946	2	2	2	0.390679	0.122643	mashr_Brain_Nucleus_accumbens_basal_ganglia.metaxcan_results	13344	0.999766	0.999782
ENSG00000138138.13	ATAD1	0.479714	0.631431	0.000575601	1	1	1	0.631431	0.0384905	mashr_Brain_Nucleus_accumbens_basal_ganglia.metaxcan_results	13344	0.999766	0.998289
ENSG00000106785.14	TRIM14	0.479652	0.631475	0.0351427	3	3	3	0.51381	0.259302	mashr_Brain_Nucleus_accumbens_basal_ganglia.metaxcan_results	13344	0.999766	0.999799
ENSG00000092208.16	GEMIN2	-0.479619	0.631498	0.00809688	1	1	1	0.631498	0.16276	mashr_Brain_Nucleus_accumbens_basal_ganglia.metaxcan_results	13344	0.999766	0.999799
ENSG00000130731.15	METTL26	-0.479567	0.631535	0.00588172	2	2	2	0.280544	0.148055	mashr_Brain_Nucleus_accumbens_basal_ganglia.metaxcan_results	13344	0.999766	0.999782
ENSG00000158435.7	CNOT11	0.479524	0.631566	0.000177146	1	1	1	0.631566	0.0335415	mashr_Brain_Nucleus_accumbens_basal_ganglia.metaxcan_results	13344	0.999766	0.999782
ENSG00000126603.8	GLIS2	0.479357	0.631685	5.6e-07	1	1	1	0.631685	0.00186295	mashr_Brain_Nucleus_accumbens_basal_ganglia.metaxcan_results	13344	0.999766	0.999481
ENSG00000262228.2	RP11-676J12.4	-0.4793	0.631725	0.0435917	2	2	2	0.616081	0.322756	mashr_Brain_Nucleus_accumbens_basal_ganglia.metaxcan_results	13344	0.999766	0.999635
ENSG00000169062.14	UPF3A	-0.478861	0.632038	0.0736895	2	2	2	0.686717	0.663725	mashr_Brain_Nucleus_accumbens_basal_ganglia.metaxcan_results	13344	0.999766	0.998612
ENSG00000132622.10	HSPA12B	0.478729	0.632132	0.235228	1	1	1	0.632132	1.42615	mashr_Brain_Nucleus_accumbens_basal_ganglia.metaxcan_results	13344	0.999766	0.999109
ENSG00000163931.15	TKT	-0.478726	0.632134	0.0827426	2	2	2	0.559652	0.302761	mashr_Brain_Nucleus_accumbens_basal_ganglia.metaxcan_results	13344	0.999766	0.999775
ENSG00000205364.3	MT1M	0.478619	0.63221	0.000117299	2	2	2	0.351782	0.0560154	mashr_Brain_Nucleus_accumbens_basal_ganglia.metaxcan_results	13344	0.999766	0.998911
ENSG00000171566.11	PLRG1	-0.478412	0.632357	0.000574603	1	1	1	0.632357	0.0441549	mashr_Brain_Nucleus_accumbens_basal_ganglia.metaxcan_results	13344	0.999766	0.999799
ENSG00000142798.17	HSPG2	0.478304	0.632434	0.00173318	1	1	1	0.632434	0.060715	mashr_Brain_Nucleus_accumbens_basal_ganglia.metaxcan_results	13344	0.999766	0.999302
ENSG00000080031.9	PTPRH	0.478243	0.632477	0.0507052	2	2	2	0.534737	0.455333	mashr_Brain_Nucleus_accumbens_basal_ganglia.metaxcan_results	13344	0.999766	0.998612
ENSG00000158406.4	HIST1H4H	-0.478076	0.632596	0.00401526	2	2	2	0.617576	0.097465	mashr_Brain_Nucleus_accumbens_basal_ganglia.metaxcan_results	13344	0.999766	0.999775
ENSG00000069011.15	PITX1	0.478021	0.632635	0.000217796	2	2	2	0.639533	0.041871	mashr_Brain_Nucleus_accumbens_basal_ganglia.metaxcan_results	13344	0.999766	0.999109
ENSG00000204257.14	HLA-DMA	0.477932	0.632699	0.0515047	1	1	1	0.632699	0.645278	mashr_Brain_Nucleus_accumbens_basal_ganglia.metaxcan_results	13344	0.999766	0.998612
ENSG00000106123.11	EPHB6	0.477924	0.632704	5.91e-05	2	2	2	0.676236	0.0298528	mashr_Brain_Nucleus_accumbens_basal_ganglia.metaxcan_results	13344	0.999766	0.999775
ENSG00000146757.13	ZNF92	0.47771	0.632857	0.00167916	1	1	1	0.632857	0.0757503	mashr_Brain_Nucleus_accumbens_basal_ganglia.metaxcan_results	13344	0.999766	0.999782
ENSG00000180357.9	ZNF609	-0.477512	0.632997	2.98e-06	1	1	1	0.632997	0.00490517	mashr_Brain_Nucleus_accumbens_basal_ganglia.metaxcan_results	13344	0.999766	0.998911
ENSG00000197885.10	NKIRAS1	0.477129	0.633271	0.00367679	2	3	3	0.602384	0.0857564	mashr_Brain_Nucleus_accumbens_basal_ganglia.metaxcan_results	13344	0.999766	0.998612
ENSG00000147655.10	RSPO2	0.476925	0.633416	0.00140507	2	2	2	0.49264	0.0501918	mashr_Brain_Nucleus_accumbens_basal_ganglia.metaxcan_results	13344	0.999766	0.998612
ENSG00000049618.22	ARID1B	-0.476827	0.633485	5.8e-07	1	1	1	0.633485	0.00218797	mashr_Brain_Nucleus_accumbens_basal_ganglia.metaxcan_results	13344	0.999766	0.998911
ENSG00000214274.9	ANG	-0.476827	0.633485	0.00422696	1	1	1	0.633485	0.248395	mashr_Brain_Nucleus_accumbens_basal_ganglia.metaxcan_results	13344	0.999766	0.999782
ENSG00000106336.12	FBXO24	-0.476147	0.63397	0.000842533	1	1	1	0.63397	0.0413837	mashr_Brain_Nucleus_accumbens_basal_ganglia.metaxcan_results	13344	0.999766	0.998911
ENSG00000273442.1	AC006946.17	-0.475985	0.634085	0.0155443	1	1	1	0.634085	0.178289	mashr_Brain_Nucleus_accumbens_basal_ganglia.metaxcan_results	13344	0.999766	0.998612
ENSG00000169035.11	KLK7	-0.475772	0.634237	0.0512356	1	1	1	0.634237	0.351221	mashr_Brain_Nucleus_accumbens_basal_ganglia.metaxcan_results	13344	0.999766	0.999775
ENSG00000138780.14	GSTCD	-0.475754	0.634249	0.022824	2	2	2	0.417347	0.34673	mashr_Brain_Nucleus_accumbens_basal_ganglia.metaxcan_results	13344	0.999766	0.999481
ENSG00000177054.13	ZDHHC13	-0.475717	0.634276	0.00316012	2	2	2	0.519967	0.297013	mashr_Brain_Nucleus_accumbens_basal_ganglia.metaxcan_results	13344	0.999766	0.999109
ENSG00000168994.13	PXDC1	-0.475635	0.634334	7.76e-05	1	1	1	0.634334	0.0259026	mashr_Brain_Nucleus_accumbens_basal_ganglia.metaxcan_results	13344	0.999766	0.998612
ENSG00000213949.8	ITGA1	-0.475296	0.634576	0.00926593	2	2	2	0.181659	0.110171	mashr_Brain_Nucleus_accumbens_basal_ganglia.metaxcan_results	13344	0.999766	0.999658
ENSG00000173114.12	LRRN3	-0.475229	0.634624	3.64e-07	1	1	1	0.634624	0.00215879	mashr_Brain_Nucleus_accumbens_basal_ganglia.metaxcan_results	13344	0.999766	0.998612
ENSG00000184517.11	ZFP1	0.475147	0.634682	0.0695565	2	2	2	0.233732	1.13609	mashr_Brain_Nucleus_accumbens_basal_ganglia.metaxcan_results	13344	0.999766	0.999302
ENSG00000174600.13	CMKLR1	0.475067	0.63474	0.00805315	2	2	2	0.609429	0.118191	mashr_Brain_Nucleus_accumbens_basal_ganglia.metaxcan_results	13344	0.999766	0.999481
ENSG00000185272.13	RBM11	-0.475046	0.634754	0.015941	1	1	1	0.634754	0.185951	mashr_Brain_Nucleus_accumbens_basal_ganglia.metaxcan_results	13344	0.999766	0.999658
ENSG00000259823.5	LYPD8	-0.474943	0.634828	0.0644504	2	2	2	0.634676	0.409568	mashr_Brain_Nucleus_accumbens_basal_ganglia.metaxcan_results	13344	0.999766	0.999481
ENSG00000175766.11	EIF4E1B	-0.474749	0.634966	0.00116004	2	2	2	0.578141	0.051435	mashr_Brain_Nucleus_accumbens_basal_ganglia.metaxcan_results	13344	0.999766	0.999775
ENSG00000143340.6	FAM163A	-0.474689	0.635009	0.012891	1	1	1	0.635009	0.36149	mashr_Brain_Nucleus_accumbens_basal_ganglia.metaxcan_results	13344	0.999766	0.998911
ENSG00000106013.14	ANKRD7	0.474588	0.63508	0.0798367	1	1	1	0.63508	0.412074	mashr_Brain_Nucleus_accumbens_basal_ganglia.metaxcan_results	13344	0.999766	0.999658
ENSG00000152700.13	SAR1B	-0.474561	0.6351	0.00120431	1	1	1	0.6351	0.0828078	mashr_Brain_Nucleus_accumbens_basal_ganglia.metaxcan_results	13344	0.999766	0.999481
ENSG00000137103.16	TMEM8B	-0.474446	0.635182	0.169991	1	2	2	0.635182	0.575981	mashr_Brain_Nucleus_accumbens_basal_ganglia.metaxcan_results	13344	0.999766	0.999635
ENSG00000119048.7	UBE2B	-0.47444	0.635187	0.000432234	1	1	1	0.635187	0.063449	mashr_Brain_Nucleus_accumbens_basal_ganglia.metaxcan_results	13344	0.999766	0.998612
ENSG00000114988.11	LMAN2L	0.474399	0.635216	0.0153925	2	2	2	0.634565	0.186295	mashr_Brain_Nucleus_accumbens_basal_ganglia.metaxcan_results	13344	0.999766	0.999775
ENSG00000082258.12	CCNT2	-0.474379	0.63523	0.0147079	1	1	1	0.63523	0.20477	mashr_Brain_Nucleus_accumbens_basal_ganglia.metaxcan_results	13344	0.999766	0.999782
ENSG00000102854.15	MSLN	0.474324	0.635269	0.0420962	1	1	1	0.635269	1.14288	mashr_Brain_Nucleus_accumbens_basal_ganglia.metaxcan_results	13344	0.999766	0.998911
ENSG00000136840.18	ST6GALNAC4	0.474244	0.635326	0.00103095	1	1	1	0.635326	0.122673	mashr_Brain_Nucleus_accumbens_basal_ganglia.metaxcan_results	13344	0.999766	0.999799
ENSG00000109390.11	NDUFC1	-0.474199	0.635358	4.05e-05	1	1	1	0.635358	0.0117913	mashr_Brain_Nucleus_accumbens_basal_ganglia.metaxcan_results	13344	0.999766	0.999302
ENSG00000154328.15	NEIL2	-0.474166	0.635382	0.130941	3	3	3	0.11843	0.36179	mashr_Brain_Nucleus_accumbens_basal_ganglia.metaxcan_results	13344	0.999766	0.998289
ENSG00000189184.11	PCDH18	-0.474161	0.635385	8.2e-06	1	1	1	0.635385	0.00706016	mashr_Brain_Nucleus_accumbens_basal_ganglia.metaxcan_results	13344	0.999766	0.999782
ENSG00000085733.15	CTTN	0.474096	0.635432	0.00134585	1	1	1	0.635432	0.0785415	mashr_Brain_Nucleus_accumbens_basal_ganglia.metaxcan_results	13344	0.999766	0.999635
ENSG00000236106.1	AC010729.2	-0.474054	0.635462	3.1e-05	1	1	1	0.635462	0.00973841	mashr_Brain_Nucleus_accumbens_basal_ganglia.metaxcan_results	13344	0.999766	0.999635
ENSG00000004487.15	KDM1A	0.47399	0.635507	0.00158106	2	2	2	0.335978	0.0558513	mashr_Brain_Nucleus_accumbens_basal_ganglia.metaxcan_results	13344	0.999766	0.998911
ENSG00000183891.5	TTC32	-0.473915	0.63556	0.129432	1	1	1	0.63556	0.954964	mashr_Brain_Nucleus_accumbens_basal_ganglia.metaxcan_results	13344	0.999766	0.999799
ENSG00000134061.5	CD180	-0.473852	0.635605	3.52e-05	1	1	1	0.635605	0.0402324	mashr_Brain_Nucleus_accumbens_basal_ganglia.metaxcan_results	13344	0.999766	0.999658
ENSG00000122882.10	ECD	-0.473823	0.635626	0.00400126	1	1	1	0.635626	0.210787	mashr_Brain_Nucleus_accumbens_basal_ganglia.metaxcan_results	13344	0.999766	0.999658
ENSG00000170954.11	ZNF415	0.473526	0.635838	0.0445554	4	4	4	0.418235	0.346367	mashr_Brain_Nucleus_accumbens_basal_ganglia.metaxcan_results	13344	0.999766	0.999658
ENSG00000051009.10	FAM160A2	-0.473375	0.635946	0.0239426	2	2	2	0.614032	0.457425	mashr_Brain_Nucleus_accumbens_basal_ganglia.metaxcan_results	13344	0.999766	0.999782
ENSG00000135521.8	LTV1	-0.473316	0.635987	0.0243964	1	1	1	0.635987	0.273936	mashr_Brain_Nucleus_accumbens_basal_ganglia.metaxcan_results	13344	0.999766	0.999799
ENSG00000181381.13	DDX60L	0.473167	0.636094	0.00601118	1	2	2	0.636094	0.112873	mashr_Brain_Nucleus_accumbens_basal_ganglia.metaxcan_results	13344	0.999766	0.999775
ENSG00000273416.1	RP4-597N16.4	0.473164	0.636096	0.00244021	1	1	1	0.636096	0.0717108	mashr_Brain_Nucleus_accumbens_basal_ganglia.metaxcan_results	13344	0.999766	0.999799
ENSG00000198125.12	MB	-0.473081	0.636155	0.00408157	1	1	1	0.636155	0.0981563	mashr_Brain_Nucleus_accumbens_basal_ganglia.metaxcan_results	13344	0.999766	0.998289
ENSG00000164961.15	WASHC5	0.473017	0.636201	0.0001042	1	1	1	0.636201	0.0348951	mashr_Brain_Nucleus_accumbens_basal_ganglia.metaxcan_results	13344	0.999766	0.998612
ENSG00000156831.7	NSMCE2	-0.473017	0.636201	0.00161098	1	1	1	0.636201	0.137206	mashr_Brain_Nucleus_accumbens_basal_ganglia.metaxcan_results	13344	0.999766	0.999302
ENSG00000177981.10	ASB8	0.472638	0.636472	0.0866733	1	1	1	0.636472	0.498223	mashr_Brain_Nucleus_accumbens_basal_ganglia.metaxcan_results	13344	0.999766	0.999635
ENSG00000180914.10	OXTR	0.472508	0.636564	0.31044	3	3	3	0.60739	0.595777	mashr_Brain_Nucleus_accumbens_basal_ganglia.metaxcan_results	13344	0.999766	0.999799
ENSG00000107625.12	DDX50	-0.472434	0.636617	0.000574091	2	2	2	0.104785	0.0999386	mashr_Brain_Nucleus_accumbens_basal_ganglia.metaxcan_results	13344	0.999766	0.999481
ENSG00000281649.1	EBLN3P	-0.472233	0.63676	0.00107767	1	1	1	0.63676	0.0516641	mashr_Brain_Nucleus_accumbens_basal_ganglia.metaxcan_results	13344	0.999766	0.999109
ENSG00000260100.1	RP11-220I1.5	-0.472233	0.63676	4.77e-05	1	1	1	0.63676	0.0108663	mashr_Brain_Nucleus_accumbens_basal_ganglia.metaxcan_results	13344	0.999766	0.999775
ENSG00000164695.4	CHMP4C	-0.472087	0.636865	0.064285	2	2	2	0.458403	0.542924	mashr_Brain_Nucleus_accumbens_basal_ganglia.metaxcan_results	13344	0.999766	0.998911
ENSG00000183648.9	NDUFB1	-0.472085	0.636866	0.00386556	1	1	1	0.636866	0.131582	mashr_Brain_Nucleus_accumbens_basal_ganglia.metaxcan_results	13344	0.999766	0.999635
ENSG00000179455.7	MKRN3	0.471982	0.63694	0.00138702	1	1	1	0.63694	0.0518697	mashr_Brain_Nucleus_accumbens_basal_ganglia.metaxcan_results	13344	0.999766	0.999775
ENSG00000164674.15	SYTL3	-0.471932	0.636975	0.00363626	1	1	1	0.636975	0.124411	mashr_Brain_Nucleus_accumbens_basal_ganglia.metaxcan_results	13344	0.999766	0.999635
ENSG00000101353.14	MROH8	0.471929	0.636977	0.0269763	3	3	3	0.317954	0.280529	mashr_Brain_Nucleus_accumbens_basal_ganglia.metaxcan_results	13344	0.999766	0.998911
ENSG00000178015.4	GPR150	-0.471756	0.637101	0.00888565	2	2	2	0.383408	0.104019	mashr_Brain_Nucleus_accumbens_basal_ganglia.metaxcan_results	13344	0.999766	0.999658
ENSG00000138587.5	MNS1	-0.471631	0.63719	4.66e-07	1	1	1	0.63719	0.00352914	mashr_Brain_Nucleus_accumbens_basal_ganglia.metaxcan_results	13344	0.999766	0.999481
ENSG00000272748.1	RP11-222G7.2	0.471456	0.637315	2.31e-06	1	1	1	0.637315	0.00447207	mashr_Brain_Nucleus_accumbens_basal_ganglia.metaxcan_results	13344	0.999766	0.999635
ENSG00000155097.11	ATP6V1C1	0.47134	0.637398	0.000255648	1	1	1	0.637398	0.0470155	mashr_Brain_Nucleus_accumbens_basal_ganglia.metaxcan_results	13344	0.999766	0.998612
ENSG00000263667.1	RP3-416J7.4	0.471331	0.637405	0.209916	3	4	4	0.573193	0.709749	mashr_Brain_Nucleus_accumbens_basal_ganglia.metaxcan_results	13344	0.999766	0.998289
ENSG00000171314.8	PGAM1	-0.471255	0.637459	0.0218445	1	1	1	0.637459	0.460232	mashr_Brain_Nucleus_accumbens_basal_ganglia.metaxcan_results	13344	0.999766	0.999109
ENSG00000175806.14	MSRA	-0.471117	0.637557	0.021047	1	1	1	0.637557	0.541562	mashr_Brain_Nucleus_accumbens_basal_ganglia.metaxcan_results	13344	0.999766	0.999859
ENSG00000105617.3	LENG1	0.471013	0.637631	0.00140783	2	2	2	0.619272	0.105046	mashr_Brain_Nucleus_accumbens_basal_ganglia.metaxcan_results	13344	0.999766	0.999782
ENSG00000228486.10	LINC01125	-0.470946	0.637679	0.0089144	1	2	2	0.637679	0.152222	mashr_Brain_Nucleus_accumbens_basal_ganglia.metaxcan_results	13344	0.999766	0.998911
ENSG00000160194.17	NDUFV3	-0.470815	0.637773	0.0498953	2	2	2	0.58997	0.582678	mashr_Brain_Nucleus_accumbens_basal_ganglia.metaxcan_results	13344	0.999766	0.999302
ENSG00000174282.11	ZBTB4	-0.470781	0.637797	0.000703555	2	2	2	0.657012	0.073541	mashr_Brain_Nucleus_accumbens_basal_ganglia.metaxcan_results	13344	0.999766	0.998612
ENSG00000142082.14	SIRT3	0.470778	0.637799	0.111732	3	3	3	0.33613	0.388552	mashr_Brain_Nucleus_accumbens_basal_ganglia.metaxcan_results	13344	0.999766	0.998289
ENSG00000100991.11	TRPC4AP	-0.470614	0.637916	0.00213379	1	1	1	0.637916	0.0767427	mashr_Brain_Nucleus_accumbens_basal_ganglia.metaxcan_results	13344	0.999766	0.999799
ENSG00000166407.13	LMO1	-0.470506	0.637994	2.13e-05	2	2	2	0.564598	0.0151442	mashr_Brain_Nucleus_accumbens_basal_ganglia.metaxcan_results	13344	0.999766	0.999109
ENSG00000157470.11	FAM81A	0.470497	0.638	1.34e-07	1	1	1	0.638	0.00146639	mashr_Brain_Nucleus_accumbens_basal_ganglia.metaxcan_results	13344	0.999766	0.998911
ENSG00000186297.11	GABRA5	0.47035	0.638105	0.000572095	1	1	1	0.638105	0.0407254	mashr_Brain_Nucleus_accumbens_basal_ganglia.metaxcan_results	13344	0.999766	0.999658
ENSG00000131061.13	ZNF341	-0.469984	0.638367	0.000930049	2	2	2	0.636288	0.085977	mashr_Brain_Nucleus_accumbens_basal_ganglia.metaxcan_results	13344	0.999766	0.999109
ENSG00000170802.15	FOXN2	0.469762	0.638525	0.0852768	1	1	1	0.638525	0.59705	mashr_Brain_Nucleus_accumbens_basal_ganglia.metaxcan_results	13344	0.999766	0.998612
ENSG00000123268.8	ATF1	-0.469606	0.638637	0.00359233	2	2	2	0.546316	0.0928736	mashr_Brain_Nucleus_accumbens_basal_ganglia.metaxcan_results	13344	0.999766	0.999481
ENSG00000113732.8	ATP6V0E1	-0.469605	0.638638	7.95e-05	1	1	1	0.638638	0.0262122	mashr_Brain_Nucleus_accumbens_basal_ganglia.metaxcan_results	13344	0.999766	0.999635
ENSG00000122674.11	CCZ1	0.469566	0.638665	0.755139	5	7	7	0.247851	0.797376	mashr_Brain_Nucleus_accumbens_basal_ganglia.metaxcan_results	13344	0.999766	0.999859
ENSG00000168229.3	PTGDR	0.469553	0.638675	0.0319509	2	2	2	0.598768	0.231894	mashr_Brain_Nucleus_accumbens_basal_ganglia.metaxcan_results	13344	0.999766	0.999481
ENSG00000115325.13	DOK1	0.469536	0.638687	0.000475877	1	1	1	0.638687	0.081433	mashr_Brain_Nucleus_accumbens_basal_ganglia.metaxcan_results	13344	0.999766	0.998911
ENSG00000197951.8	ZNF71	-0.469454	0.638745	0.0225119	2	3	3	0.5274	0.208249	mashr_Brain_Nucleus_accumbens_basal_ganglia.metaxcan_results	13344	0.999766	0.999109
ENSG00000183571.10	PGPEP1L	-0.469436	0.638758	0.359063	4	4	4	0.390952	0.543351	mashr_Brain_Nucleus_accumbens_basal_ganglia.metaxcan_results	13344	0.999766	0.998612
ENSG00000165650.11	PDZD8	-0.469257	0.638886	0.117344	3	3	3	0.264594	0.442072	mashr_Brain_Nucleus_accumbens_basal_ganglia.metaxcan_results	13344	0.999766	0.999109
ENSG00000112280.15	COL9A1	-0.469206	0.638922	0.01253	1	1	1	0.638922	0.176073	mashr_Brain_Nucleus_accumbens_basal_ganglia.metaxcan_results	13344	0.999766	0.999782
ENSG00000099769.5	IGFALS	-0.469196	0.63893	0.0304771	2	2	2	0.12842	0.368154	mashr_Brain_Nucleus_accumbens_basal_ganglia.metaxcan_results	13344	0.999766	0.999799
ENSG00000157833.12	GAREM2	0.469041	0.63904	0.00139234	2	2	2	0.659749	0.0542676	mashr_Brain_Nucleus_accumbens_basal_ganglia.metaxcan_results	13344	0.999766	0.999481
ENSG00000147408.14	CSGALNACT1	0.469001	0.639069	0.200613	2	2	2	0.632449	0.62047	mashr_Brain_Nucleus_accumbens_basal_ganglia.metaxcan_results	13344	0.999766	0.999658
ENSG00000166704.11	ZNF606	-0.468858	0.639171	0.000150492	1	1	1	0.639171	0.0399115	mashr_Brain_Nucleus_accumbens_basal_ganglia.metaxcan_results	13344	0.999766	0.999481
ENSG00000169302.14	STK32A	0.468804	0.63921	0.00337302	1	1	1	0.63921	0.0883579	mashr_Brain_Nucleus_accumbens_basal_ganglia.metaxcan_results	13344	0.999766	0.999635
ENSG00000239887.4	C1orf226	0.468147	0.63968	0.00027871	1	1	1	0.63968	0.0249115	mashr_Brain_Nucleus_accumbens_basal_ganglia.metaxcan_results	13344	0.999766	0.999109
ENSG00000275835.4	TUBGCP5	0.46807	0.639734	0.0157636	1	1	1	0.639734	0.277736	mashr_Brain_Nucleus_accumbens_basal_ganglia.metaxcan_results	13344	0.999766	0.999775
ENSG00000155542.11	SETD9	-0.467998	0.639786	0.367743	2	3	3	0.0881379	1.15962	mashr_Brain_Nucleus_accumbens_basal_ganglia.metaxcan_results	13344	0.999766	0.999859
ENSG00000179630.10	LACC1	0.467854	0.639889	0.0430314	2	2	2	0.440296	0.440913	mashr_Brain_Nucleus_accumbens_basal_ganglia.metaxcan_results	13344	0.999766	0.998911
ENSG00000084652.15	TXLNA	-0.467684	0.640011	0.0072896	2	2	2	0.641407	0.189496	mashr_Brain_Nucleus_accumbens_basal_ganglia.metaxcan_results	13344	0.999766	0.999799
ENSG00000065609.14	SNAP91	-0.467638	0.640043	0.00084014	2	2	2	0.115395	0.0598114	mashr_Brain_Nucleus_accumbens_basal_ganglia.metaxcan_results	13344	0.999766	0.998289
ENSG00000026652.13	AGPAT4	0.467439	0.640186	0.000741764	1	1	1	0.640186	0.0375297	mashr_Brain_Nucleus_accumbens_basal_ganglia.metaxcan_results	13344	0.999766	0.999635
ENSG00000164754.14	RAD21	-0.467391	0.64022	0.00062048	1	1	1	0.64022	0.0409961	mashr_Brain_Nucleus_accumbens_basal_ganglia.metaxcan_results	13344	0.999766	0.999635
ENSG00000197943.9	PLCG2	-0.467364	0.640239	0.111325	2	2	2	0.445734	0.443721	mashr_Brain_Nucleus_accumbens_basal_ganglia.metaxcan_results	13344	0.999766	0.999859
ENSG00000109919.9	MTCH2	0.467322	0.640269	0.0422126	1	1	1	0.640269	0.359211	mashr_Brain_Nucleus_accumbens_basal_ganglia.metaxcan_results	13344	0.999766	0.998911
ENSG00000145708.10	CRHBP	-0.467217	0.640345	0.000481108	2	2	2	0.34014	0.0322937	mashr_Brain_Nucleus_accumbens_basal_ganglia.metaxcan_results	13344	0.999766	0.998289
ENSG00000196152.10	ZNF79	-0.467165	0.640382	0.0317495	2	2	2	0.0900865	0.22072	mashr_Brain_Nucleus_accumbens_basal_ganglia.metaxcan_results	13344	0.999766	0.999782
ENSG00000166347.18	CYB5A	0.467052	0.640463	0.0460526	1	3	3	0.640463	0.412869	mashr_Brain_Nucleus_accumbens_basal_ganglia.metaxcan_results	13344	0.999766	0.998911
ENSG00000263033.2	RP11-396B14.2	0.466999	0.640501	0.0714679	2	2	2	0.511154	0.309655	mashr_Brain_Nucleus_accumbens_basal_ganglia.metaxcan_results	13344	0.999766	0.998289
ENSG00000189334.8	S100A14	-0.46642	0.640915	0.045083	2	2	2	0.421961	0.167127	mashr_Brain_Nucleus_accumbens_basal_ganglia.metaxcan_results	13344	0.999766	0.998612
ENSG00000109265.13	KIAA1211	-0.466372	0.640949	0.00437304	1	1	1	0.640949	0.114171	mashr_Brain_Nucleus_accumbens_basal_ganglia.metaxcan_results	13344	0.999766	0.998289
ENSG00000260910.1	LINC00565	-0.466279	0.641016	0.0146446	1	1	1	0.641016	0.23864	mashr_Brain_Nucleus_accumbens_basal_ganglia.metaxcan_results	13344	0.999766	0.999859
ENSG00000130766.4	SESN2	0.466199	0.641073	0.00128796	2	2	2	0.637275	0.148002	mashr_Brain_Nucleus_accumbens_basal_ganglia.metaxcan_results	13344	0.999766	0.999782
ENSG00000167460.14	TPM4	-0.466146	0.641111	0.00270099	1	1	1	0.641111	0.0770519	mashr_Brain_Nucleus_accumbens_basal_ganglia.metaxcan_results	13344	0.999766	0.999302
ENSG00000104537.16	ANXA13	-0.466137	0.641117	0.0272524	1	1	1	0.641117	0.225363	mashr_Brain_Nucleus_accumbens_basal_ganglia.metaxcan_results	13344	0.999766	0.999635
ENSG00000170619.9	COMMD5	0.466135	0.641119	0.00271287	1	1	1	0.641119	0.290132	mashr_Brain_Nucleus_accumbens_basal_ganglia.metaxcan_results	13344	0.999766	0.999109
ENSG00000117115.12	PADI2	0.466054	0.641177	0.00111281	1	1	1	0.641177	0.202976	mashr_Brain_Nucleus_accumbens_basal_ganglia.metaxcan_results	13344	0.999766	0.999481
ENSG00000065427.14	KARS	0.465918	0.641274	0.00475137	3	3	3	0.163544	0.14169	mashr_Brain_Nucleus_accumbens_basal_ganglia.metaxcan_results	13344	0.999766	0.999775
ENSG00000243709.1	LEFTY1	0.465865	0.641312	0.0491102	2	3	3	0.665927	0.381963	mashr_Brain_Nucleus_accumbens_basal_ganglia.metaxcan_results	13344	0.999766	0.999859
ENSG00000104218.14	CSPP1	0.465865	0.641312	1.26e-06	1	1	1	0.641312	0.00515887	mashr_Brain_Nucleus_accumbens_basal_ganglia.metaxcan_results	13344	0.999766	0.998289
ENSG00000164615.4	CAMLG	-0.465591	0.641508	0.26162	1	2	2	0.641508	1.19749	mashr_Brain_Nucleus_accumbens_basal_ganglia.metaxcan_results	13344	0.999766	0.999109
ENSG00000164074.14	ABHD18	-0.46558	0.641516	0.00433542	2	2	2	0.272552	0.29122	mashr_Brain_Nucleus_accumbens_basal_ganglia.metaxcan_results	13344	0.999766	0.998612
ENSG00000112592.13	TBP	-0.465069	0.641882	0.00304106	1	1	1	0.641882	0.166313	mashr_Brain_Nucleus_accumbens_basal_ganglia.metaxcan_results	13344	0.999766	0.999109
ENSG00000165949.12	IFI27	-0.464997	0.641934	0.000167848	1	1	1	0.641934	0.0252429	mashr_Brain_Nucleus_accumbens_basal_ganglia.metaxcan_results	13344	0.999766	0.999782
ENSG00000116205.12	TCEANC2	-0.464921	0.641988	8.49e-05	1	1	1	0.641988	0.0513226	mashr_Brain_Nucleus_accumbens_basal_ganglia.metaxcan_results	13344	0.999766	0.999859
ENSG00000119707.13	RBM25	0.464786	0.642085	6.3e-05	2	2	2	0.358573	0.015232	mashr_Brain_Nucleus_accumbens_basal_ganglia.metaxcan_results	13344	0.999766	0.999109
ENSG00000164040.16	PGRMC2	0.464696	0.642149	0.000348349	2	2	2	0.665141	0.112817	mashr_Brain_Nucleus_accumbens_basal_ganglia.metaxcan_results	13344	0.999766	0.999859
ENSG00000122733.12	PHF24	0.464679	0.642161	0.000195982	2	2	2	0.0203945	0.0164715	mashr_Brain_Nucleus_accumbens_basal_ganglia.metaxcan_results	13344	0.999766	0.999799
ENSG00000006712.14	PAF1	-0.464541	0.64226	0.00105787	2	2	2	0.64177	0.0591673	mashr_Brain_Nucleus_accumbens_basal_ganglia.metaxcan_results	13344	0.999766	0.999109
ENSG00000111906.17	HDDC2	0.464539	0.642261	0.00231531	2	2	2	0.653586	0.288692	mashr_Brain_Nucleus_accumbens_basal_ganglia.metaxcan_results	13344	0.999766	0.999859
ENSG00000114790.12	ARHGEF26	-0.464525	0.642272	0.00344729	1	1	1	0.642272	0.12333	mashr_Brain_Nucleus_accumbens_basal_ganglia.metaxcan_results	13344	0.999766	0.998612
ENSG00000188404.8	SELL	0.464495	0.642293	0.0243918	1	1	1	0.642293	0.248935	mashr_Brain_Nucleus_accumbens_basal_ganglia.metaxcan_results	13344	0.999766	0.998289
ENSG00000188707.5	ZBED6CL	0.464487	0.642299	0.244741	2	2	2	0.346412	0.757955	mashr_Brain_Nucleus_accumbens_basal_ganglia.metaxcan_results	13344	0.999766	0.999635
ENSG00000183426.16	NPIPA1	-0.464352	0.642396	0.00737609	1	3	3	0.642396	0.320602	mashr_Brain_Nucleus_accumbens_basal_ganglia.metaxcan_results	13344	0.999766	0.999775
ENSG00000183793.13	NPIPA5	0.464352	0.642396	0.0401621	1	4	4	0.642396	0.748103	mashr_Brain_Nucleus_accumbens_basal_ganglia.metaxcan_results	13344	0.999766	0.999799
ENSG00000257264.5	MIR3179-1	0.464352	0.642396	9.76e-07	1	1	1	0.642396	0.00368726	mashr_Brain_Nucleus_accumbens_basal_ganglia.metaxcan_results	13344	0.999766	0.999302
ENSG00000179046.8	TRIML2	0.464288	0.642441	0.015498	1	1	1	0.642441	0.207263	mashr_Brain_Nucleus_accumbens_basal_ganglia.metaxcan_results	13344	0.999766	0.999799
ENSG00000133256.12	PDE6B	0.464207	0.642499	0.00688769	1	1	1	0.642499	0.223508	mashr_Brain_Nucleus_accumbens_basal_ganglia.metaxcan_results	13344	0.999766	0.998612
ENSG00000127948.15	POR	0.464175	0.642522	0.0139781	2	2	2	0.656447	0.337329	mashr_Brain_Nucleus_accumbens_basal_ganglia.metaxcan_results	13344	0.999766	0.999635
ENSG00000105851.10	PIK3CG	0.464114	0.642566	0.00189495	1	1	1	0.642566	0.0709568	mashr_Brain_Nucleus_accumbens_basal_ganglia.metaxcan_results	13344	0.999766	0.998911
ENSG00000167207.11	NOD2	-0.464035	0.642622	0.00325199	1	1	1	0.642622	0.094837	mashr_Brain_Nucleus_accumbens_basal_ganglia.metaxcan_results	13344	0.999766	0.999635
ENSG00000149488.12	TMC2	0.463985	0.642658	0.000847931	1	1	1	0.642658	0.0409726	mashr_Brain_Nucleus_accumbens_basal_ganglia.metaxcan_results	13344	0.999766	0.998911
ENSG00000135926.14	TMBIM1	-0.463802	0.64279	0.000482045	2	2	2	0.581718	0.0587913	mashr_Brain_Nucleus_accumbens_basal_ganglia.metaxcan_results	13344	0.999766	0.999799
ENSG00000147485.12	PXDNL	0.46367	0.642884	0.00574429	1	1	1	0.642884	0.186684	mashr_Brain_Nucleus_accumbens_basal_ganglia.metaxcan_results	13344	0.999766	0.999109
ENSG00000099284.13	H2AFY2	-0.463655	0.642895	2.45e-05	1	1	1	0.642895	0.00976397	mashr_Brain_Nucleus_accumbens_basal_ganglia.metaxcan_results	13344	0.999766	0.998612
ENSG00000175564.12	UCP3	0.463555	0.642966	1.11e-05	1	1	1	0.642966	0.00562754	mashr_Brain_Nucleus_accumbens_basal_ganglia.metaxcan_results	13344	0.999766	0.999481
ENSG00000116176.6	TPSG1	0.463509	0.643	0.0658687	4	4	4	0.431537	0.492858	mashr_Brain_Nucleus_accumbens_basal_ganglia.metaxcan_results	13344	0.999766	0.998911
ENSG00000260926.2	RP11-380D11.2	-0.463374	0.643096	9.76e-05	2	2	2	0.659939	0.0150853	mashr_Brain_Nucleus_accumbens_basal_ganglia.metaxcan_results	13344	0.999766	0.998911
ENSG00000174059.16	CD34	0.463205	0.643217	8.37e-06	1	1	1	0.643217	0.0119512	mashr_Brain_Nucleus_accumbens_basal_ganglia.metaxcan_results	13344	0.999766	0.999775
ENSG00000129990.14	SYT5	-0.463166	0.643245	0.00243451	1	1	1	0.643245	0.1166	mashr_Brain_Nucleus_accumbens_basal_ganglia.metaxcan_results	13344	0.999766	0.998911
ENSG00000124788.17	ATXN1	0.463129	0.643272	0.00133027	1	1	1	0.643272	0.117298	mashr_Brain_Nucleus_accumbens_basal_ganglia.metaxcan_results	13344	0.999766	0.999658
ENSG00000084093.16	REST	-0.463126	0.643274	7.29e-06	1	1	1	0.643274	0.0150417	mashr_Brain_Nucleus_accumbens_basal_ganglia.metaxcan_results	13344	0.999766	0.999481
ENSG00000233927.4	RPS28	-0.462979	0.643379	0.0402823	2	2	2	0.212614	0.285135	mashr_Brain_Nucleus_accumbens_basal_ganglia.metaxcan_results	13344	0.999766	0.999635
ENSG00000147459.17	DOCK5	0.46278	0.643522	0.00287834	2	2	2	0.466054	0.07021	mashr_Brain_Nucleus_accumbens_basal_ganglia.metaxcan_results	13344	0.999766	0.998612
ENSG00000257335.8	MGAM	-0.462729	0.643559	0.104848	2	2	2	0.643721	0.434932	mashr_Brain_Nucleus_accumbens_basal_ganglia.metaxcan_results	13344	0.999766	0.998289
ENSG00000185730.7	ZNF696	-0.462693	0.643585	0.0759658	2	2	2	0.510428	0.273543	mashr_Brain_Nucleus_accumbens_basal_ganglia.metaxcan_results	13344	0.999766	0.999109
ENSG00000075142.13	SRI	-0.462636	0.643625	0.000154167	1	1	1	0.643625	0.0230156	mashr_Brain_Nucleus_accumbens_basal_ganglia.metaxcan_results	13344	0.999766	0.999775
ENSG00000092871.16	RFFL	-0.462284	0.643878	0.0098603	1	1	1	0.643878	0.135721	mashr_Brain_Nucleus_accumbens_basal_ganglia.metaxcan_results	13344	0.999766	0.999859
ENSG00000114859.15	CLCN2	0.462192	0.643943	0.00456048	1	1	1	0.643943	0.196195	mashr_Brain_Nucleus_accumbens_basal_ganglia.metaxcan_results	13344	0.999766	0.999782
ENSG00000167641.10	PPP1R14A	-0.462139	0.643982	0.00130835	2	2	2	0.229831	0.0497158	mashr_Brain_Nucleus_accumbens_basal_ganglia.metaxcan_results	13344	0.999766	0.998911
ENSG00000164011.17	ZNF691	-0.461823	0.644208	0.00583556	1	1	1	0.644208	0.190845	mashr_Brain_Nucleus_accumbens_basal_ganglia.metaxcan_results	13344	0.999766	0.999799
ENSG00000213160.9	KLHL23	0.461698	0.644298	0.0012042	2	2	2	0.614893	0.0653072	mashr_Brain_Nucleus_accumbens_basal_ganglia.metaxcan_results	13344	0.999766	0.999302
ENSG00000196867.7	ZFP28	0.461463	0.644466	0.058931	4	5	5	0.179981	0.293558	mashr_Brain_Nucleus_accumbens_basal_ganglia.metaxcan_results	13344	0.999766	0.999799
ENSG00000109063.14	MYH3	-0.461384	0.644523	0.0439704	1	1	1	0.644523	0.272148	mashr_Brain_Nucleus_accumbens_basal_ganglia.metaxcan_results	13344	0.999766	0.999635
ENSG00000282057.1	RP4-621F18.2	0.46133	0.644562	0.00856144	1	1	1	0.644562	0.131722	mashr_Brain_Nucleus_accumbens_basal_ganglia.metaxcan_results	13344	0.999766	0.999799
ENSG00000240996.1	RP11-80H5.7	0.461305	0.64458	0.022582	1	1	1	0.64458	0.233034	mashr_Brain_Nucleus_accumbens_basal_ganglia.metaxcan_results	13344	0.999766	0.999302
ENSG00000123992.18	DNPEP	-0.461266	0.644608	0.0177162	1	1	1	0.644608	0.688393	mashr_Brain_Nucleus_accumbens_basal_ganglia.metaxcan_results	13344	0.999766	0.999782
ENSG00000128218.7	VPREB3	0.461242	0.644625	0.259881	2	2	2	0.492365	0.797828	mashr_Brain_Nucleus_accumbens_basal_ganglia.metaxcan_results	13344	0.999766	0.999658
ENSG00000186020.12	ZNF529	0.461141	0.644697	0.00474217	1	1	1	0.644697	0.125445	mashr_Brain_Nucleus_accumbens_basal_ganglia.metaxcan_results	13344	0.999766	0.998612
ENSG00000109255.11	NMU	-0.461089	0.644735	1.3e-05	1	1	1	0.644735	0.01866	mashr_Brain_Nucleus_accumbens_basal_ganglia.metaxcan_results	13344	0.999766	0.998289
ENSG00000136279.20	DBNL	-0.460984	0.64481	0.0139049	1	1	1	0.64481	0.211243	mashr_Brain_Nucleus_accumbens_basal_ganglia.metaxcan_results	13344	0.999766	0.999859
ENSG00000281831.1	HCP5B	-0.460943	0.644839	0.43619	5	5	5	0.145363	0.862828	mashr_Brain_Nucleus_accumbens_basal_ganglia.metaxcan_results	13344	0.999766	0.999782
ENSG00000136816.15	TOR1B	-0.460893	0.644875	0.0728384	1	1	1	0.644875	0.456731	mashr_Brain_Nucleus_accumbens_basal_ganglia.metaxcan_results	13344	0.999766	0.999302
ENSG00000177459.10	ERICH5	-0.460673	0.645033	0.00298135	2	2	2	0.616136	0.122017	mashr_Brain_Nucleus_accumbens_basal_ganglia.metaxcan_results	13344	0.999766	0.999782
ENSG00000132541.10	RIDA	0.460651	0.645049	0.00549676	1	1	1	0.645049	0.111658	mashr_Brain_Nucleus_accumbens_basal_ganglia.metaxcan_results	13344	0.999766	0.999481
ENSG00000105523.3	FAM83E	-0.460491	0.645164	0.049271	2	2	2	0.306177	0.327183	mashr_Brain_Nucleus_accumbens_basal_ganglia.metaxcan_results	13344	0.999766	0.999109
ENSG00000049283.17	EPN3	-0.460428	0.645209	0.0137003	1	1	1	0.645209	0.206003	mashr_Brain_Nucleus_accumbens_basal_ganglia.metaxcan_results	13344	0.999766	0.999109
ENSG00000146205.13	ANO7	0.460354	0.645262	0.349408	2	2	2	0.522698	0.788657	mashr_Brain_Nucleus_accumbens_basal_ganglia.metaxcan_results	13344	0.999766	0.999859
ENSG00000135070.14	ISCA1	-0.460176	0.64539	0.000375277	1	1	1	0.64539	0.0596173	mashr_Brain_Nucleus_accumbens_basal_ganglia.metaxcan_results	13344	0.999766	0.999481
ENSG00000213694.3	S1PR3	-0.460107	0.64544	0.00610494	1	1	1	0.64544	0.112505	mashr_Brain_Nucleus_accumbens_basal_ganglia.metaxcan_results	13344	0.999766	0.999859
ENSG00000101191.16	DIDO1	-0.460094	0.645449	0.0144419	2	2	2	0.396079	0.18434	mashr_Brain_Nucleus_accumbens_basal_ganglia.metaxcan_results	13344	0.999766	0.998289
ENSG00000181135.15	ZNF707	0.459887	0.645597	0.0800719	4	4	4	0.362741	0.978663	mashr_Brain_Nucleus_accumbens_basal_ganglia.metaxcan_results	13344	0.999766	0.999635
ENSG00000177542.10	SLC25A22	-0.459884	0.6456	0.00772194	1	1	1	0.6456	0.130406	mashr_Brain_Nucleus_accumbens_basal_ganglia.metaxcan_results	13344	0.999766	0.999658
ENSG00000180921.6	FAM83H	-0.459867	0.645612	0.108896	3	3	3	0.446204	0.437241	mashr_Brain_Nucleus_accumbens_basal_ganglia.metaxcan_results	13344	0.999766	0.998612
ENSG00000182575.7	NXPH3	-0.459477	0.645892	0.00162798	3	3	3	0.249433	0.073024	mashr_Brain_Nucleus_accumbens_basal_ganglia.metaxcan_results	13344	0.999766	0.998289
ENSG00000163694.14	RBM47	0.459264	0.646045	1.06e-05	1	1	1	0.646045	0.0198159	mashr_Brain_Nucleus_accumbens_basal_ganglia.metaxcan_results	13344	0.999766	0.999775
ENSG00000039319.16	ZFYVE16	0.459212	0.646082	7.85e-05	2	2	2	0.603334	0.0294188	mashr_Brain_Nucleus_accumbens_basal_ganglia.metaxcan_results	13344	0.999766	0.999859
ENSG00000105135.15	ILVBL	0.459172	0.646111	0.0192404	2	2	2	0.605504	0.20622	mashr_Brain_Nucleus_accumbens_basal_ganglia.metaxcan_results	13344	0.999766	0.999782
ENSG00000128891.15	C15orf57	0.459169	0.646113	0.142856	2	2	2	0.51106	0.453191	mashr_Brain_Nucleus_accumbens_basal_ganglia.metaxcan_results	13344	0.999766	0.998911
ENSG00000119392.14	GLE1	-0.459091	0.646169	0.0362625	2	2	2	0.243679	0.497479	mashr_Brain_Nucleus_accumbens_basal_ganglia.metaxcan_results	13344	0.999766	0.999302
ENSG00000273270.1	RP11-212P7.2	-0.459089	0.64617	0.112793	3	3	3	0.444931	0.383698	mashr_Brain_Nucleus_accumbens_basal_ganglia.metaxcan_results	13344	0.999766	0.999658
ENSG00000144891.17	AGTR1	-0.459043	0.646203	0.0284037	1	1	1	0.646203	0.303747	mashr_Brain_Nucleus_accumbens_basal_ganglia.metaxcan_results	13344	0.999766	0.999481
ENSG00000083828.15	ZNF586	-0.458911	0.646298	0.0925412	2	2	2	0.643209	0.413221	mashr_Brain_Nucleus_accumbens_basal_ganglia.metaxcan_results	13344	0.999766	0.999635
ENSG00000213066.11	FGFR1OP	0.458882	0.646319	0.000629989	1	1	1	0.646319	0.0354831	mashr_Brain_Nucleus_accumbens_basal_ganglia.metaxcan_results	13344	0.999766	0.999109
ENSG00000164342.12	TLR3	0.458845	0.646345	0.000244528	1	1	1	0.646345	0.0620076	mashr_Brain_Nucleus_accumbens_basal_ganglia.metaxcan_results	13344	0.999766	0.999775
ENSG00000188549.12	C15orf52	0.458791	0.646384	0.00416798	2	2	2	0.693344	0.145076	mashr_Brain_Nucleus_accumbens_basal_ganglia.metaxcan_results	13344	0.999766	0.999859
ENSG00000079805.16	DNM2	-0.458725	0.646431	0.000319748	2	2	2	0.0553436	0.0682841	mashr_Brain_Nucleus_accumbens_basal_ganglia.metaxcan_results	13344	0.999766	0.999782
ENSG00000107551.20	RASSF4	-0.458676	0.646467	0.00580672	1	1	1	0.646467	0.267694	mashr_Brain_Nucleus_accumbens_basal_ganglia.metaxcan_results	13344	0.999766	0.998911
ENSG00000165392.9	WRN	-0.458627	0.646502	0.000425969	1	1	1	0.646502	0.106743	mashr_Brain_Nucleus_accumbens_basal_ganglia.metaxcan_results	13344	0.999766	0.999302
ENSG00000126107.14	HECTD3	-0.458577	0.646538	9.12e-07	1	1	1	0.646538	0.00532093	mashr_Brain_Nucleus_accumbens_basal_ganglia.metaxcan_results	13344	0.999766	0.999799
ENSG00000163320.10	CGGBP1	-0.458467	0.646617	0.0241296	1	1	1	0.646617	0.310465	mashr_Brain_Nucleus_accumbens_basal_ganglia.metaxcan_results	13344	0.999766	0.998612
ENSG00000138449.10	SLC40A1	-0.458396	0.646668	0.0121605	2	2	2	0.584148	0.153968	mashr_Brain_Nucleus_accumbens_basal_ganglia.metaxcan_results	13344	0.999766	0.999782
ENSG00000105613.9	MAST1	0.45832	0.646723	0.000973298	2	2	2	0.623295	0.0552137	mashr_Brain_Nucleus_accumbens_basal_ganglia.metaxcan_results	13344	0.999766	0.999775
ENSG00000115694.14	STK25	-0.458024	0.646935	0.00351936	1	1	1	0.646935	0.0985331	mashr_Brain_Nucleus_accumbens_basal_ganglia.metaxcan_results	13344	0.999766	0.999658
ENSG00000206053.12	HN1L	-0.457953	0.646986	0.0790062	2	2	2	0.122776	0.457418	mashr_Brain_Nucleus_accumbens_basal_ganglia.metaxcan_results	13344	0.999766	0.999481
ENSG00000099308.10	MAST3	-0.457938	0.646997	3.74e-06	1	1	1	0.646997	0.00360993	mashr_Brain_Nucleus_accumbens_basal_ganglia.metaxcan_results	13344	0.999766	0.999635
ENSG00000143799.12	PARP1	0.457612	0.647231	8.85e-05	1	1	1	0.647231	0.0376981	mashr_Brain_Nucleus_accumbens_basal_ganglia.metaxcan_results	13344	0.999766	0.998289
ENSG00000112306.7	RPS12	0.457447	0.64735	0.00447755	2	2	2	0.0496766	0.0981067	mashr_Brain_Nucleus_accumbens_basal_ganglia.metaxcan_results	13344	0.999766	0.999109
ENSG00000259673.5	IQCH-AS1	0.457238	0.6475	0.00312019	1	2	2	0.6475	0.129603	mashr_Brain_Nucleus_accumbens_basal_ganglia.metaxcan_results	13344	0.999766	0.999775
ENSG00000103275.19	UBE2I	0.457129	0.647579	0.0047572	1	1	1	0.647579	0.129053	mashr_Brain_Nucleus_accumbens_basal_ganglia.metaxcan_results	13344	0.999766	0.999859
ENSG00000176595.3	KBTBD11	0.457106	0.647595	0.00765016	3	3	3	0.31682	0.108267	mashr_Brain_Nucleus_accumbens_basal_ganglia.metaxcan_results	13344	0.999766	0.999782
ENSG00000137507.11	LRRC32	0.456852	0.647778	1.13e-06	1	1	1	0.647778	0.00464422	mashr_Brain_Nucleus_accumbens_basal_ganglia.metaxcan_results	13344	0.999766	0.999302
ENSG00000155974.11	GRIP1	0.456845	0.647782	1.02e-06	2	2	2	0.440258	0.00242068	mashr_Brain_Nucleus_accumbens_basal_ganglia.metaxcan_results	13344	0.999766	0.999481
ENSG00000249460.1	RP11-665C14.2	-0.456606	0.647955	0.14782	3	3	3	0.329067	0.340085	mashr_Brain_Nucleus_accumbens_basal_ganglia.metaxcan_results	13344	0.999766	0.999782
ENSG00000106560.10	GIMAP2	0.456503	0.648028	0.00644004	2	2	2	0.374492	0.208133	mashr_Brain_Nucleus_accumbens_basal_ganglia.metaxcan_results	13344	0.999766	0.999109
ENSG00000196227.10	FAM217B	0.456497	0.648032	2.36e-05	1	1	1	0.648032	0.0235944	mashr_Brain_Nucleus_accumbens_basal_ganglia.metaxcan_results	13344	0.999766	0.999782
ENSG00000184307.14	ZDHHC23	-0.456285	0.648185	5.29e-07	1	2	2	0.648185	0.00352858	mashr_Brain_Nucleus_accumbens_basal_ganglia.metaxcan_results	13344	0.999766	0.999782
ENSG00000117016.9	RIMS3	-0.456192	0.648252	0.00714913	1	1	1	0.648252	0.124978	mashr_Brain_Nucleus_accumbens_basal_ganglia.metaxcan_results	13344	0.999766	0.998911
ENSG00000274191.1	RP11-324E6.10	-0.456184	0.648258	0.000169759	1	1	1	0.648258	0.0429227	mashr_Brain_Nucleus_accumbens_basal_ganglia.metaxcan_results	13344	0.999766	0.999782
ENSG00000080371.5	RAB21	0.456072	0.648338	0.00500637	2	2	2	0.349255	0.172623	mashr_Brain_Nucleus_accumbens_basal_ganglia.metaxcan_results	13344	0.999766	0.999635
ENSG00000197928.10	ZNF677	-0.456009	0.648384	0.000159958	1	1	1	0.648384	0.120653	mashr_Brain_Nucleus_accumbens_basal_ganglia.metaxcan_results	13344	0.999766	0.999782
ENSG00000258957.1	RP11-363J20.1	-0.455963	0.648416	1e-07	1	1	1	0.648416	0.00145222	mashr_Brain_Nucleus_accumbens_basal_ganglia.metaxcan_results	13344	0.999766	0.999302
ENSG00000149480.6	MTA2	-0.455874	0.648481	0.000976148	1	1	1	0.648481	0.0461627	mashr_Brain_Nucleus_accumbens_basal_ganglia.metaxcan_results	13344	0.999766	0.999658
ENSG00000132613.14	MTSS1L	-0.455652	0.64864	2.08e-05	2	2	2	0.598355	0.0101539	mashr_Brain_Nucleus_accumbens_basal_ganglia.metaxcan_results	13344	0.999766	0.999109
ENSG00000273841.4	TAF9	-0.455628	0.648657	0.0115912	1	2	2	0.648657	0.144206	mashr_Brain_Nucleus_accumbens_basal_ganglia.metaxcan_results	13344	0.999766	0.998612
ENSG00000262223.6	RP11-1055B8.3	0.455454	0.648782	0.103458	2	2	2	0.669865	0.327625	mashr_Brain_Nucleus_accumbens_basal_ganglia.metaxcan_results	13344	0.999766	0.999775
ENSG00000066185.12	ZMYND12	-0.455133	0.649013	0.0204389	1	1	1	0.649013	0.303988	mashr_Brain_Nucleus_accumbens_basal_ganglia.metaxcan_results	13344	0.999766	0.999782
ENSG00000029153.14	ARNTL2	-0.455113	0.649028	0.000886303	2	2	2	0.0566389	0.0629514	mashr_Brain_Nucleus_accumbens_basal_ganglia.metaxcan_results	13344	0.999766	0.999799
ENSG00000198860.11	TSEN15	0.45511	0.64903	0.0242881	1	1	1	0.64903	0.2293	mashr_Brain_Nucleus_accumbens_basal_ganglia.metaxcan_results	13344	0.999766	0.999109
ENSG00000177082.12	WDR73	0.45507	0.649059	0.0593251	2	2	2	0.642067	0.38227	mashr_Brain_Nucleus_accumbens_basal_ganglia.metaxcan_results	13344	0.999766	0.999109
ENSG00000179922.5	ZNF784	-0.454706	0.649321	5.39e-05	1	1	1	0.649321	0.013663	mashr_Brain_Nucleus_accumbens_basal_ganglia.metaxcan_results	13344	0.999766	0.999302
ENSG00000095203.14	EPB41L4B	-0.454634	0.649373	0.00103586	1	1	1	0.649373	0.097065	mashr_Brain_Nucleus_accumbens_basal_ganglia.metaxcan_results	13344	0.999766	0.999481
ENSG00000144043.11	TEX261	-0.454389	0.649549	0.0143455	2	3	3	0.644392	0.222009	mashr_Brain_Nucleus_accumbens_basal_ganglia.metaxcan_results	13344	0.999766	0.998289
ENSG00000197019.4	SERTAD1	0.45426	0.649642	0.000732711	1	1	1	0.649642	0.0365248	mashr_Brain_Nucleus_accumbens_basal_ganglia.metaxcan_results	13344	0.999766	0.999109
ENSG00000173653.7	RCE1	0.454235	0.64966	0.00692929	1	1	1	0.64966	0.173774	mashr_Brain_Nucleus_accumbens_basal_ganglia.metaxcan_results	13344	0.999766	0.998911
ENSG00000124193.14	SRSF6	0.454185	0.649696	4.22e-06	1	1	1	0.649696	0.00721432	mashr_Brain_Nucleus_accumbens_basal_ganglia.metaxcan_results	13344	0.999766	0.999799
ENSG00000277288.3	C10orf142	-0.454174	0.649703	0.119668	2	2	2	0.512141	1.02626	mashr_Brain_Nucleus_accumbens_basal_ganglia.metaxcan_results	13344	0.999766	0.998289
ENSG00000196981.3	WDR5B	-0.454053	0.64979	0.0884082	2	2	2	0.278459	0.256487	mashr_Brain_Nucleus_accumbens_basal_ganglia.metaxcan_results	13344	0.999766	0.999775
ENSG00000131446.16	MGAT1	-0.453863	0.649928	0.00099492	1	1	1	0.649928	0.0666541	mashr_Brain_Nucleus_accumbens_basal_ganglia.metaxcan_results	13344	0.999766	0.999782
ENSG00000162086.14	ZNF75A	-0.453726	0.650026	0.0102956	2	2	2	0.519736	0.226098	mashr_Brain_Nucleus_accumbens_basal_ganglia.metaxcan_results	13344	0.999766	0.999481
ENSG00000105409.16	ATP1A3	-0.453599	0.650118	4.01e-08	1	1	1	0.650118	0.000667336	mashr_Brain_Nucleus_accumbens_basal_ganglia.metaxcan_results	13344	0.999766	0.998289
ENSG00000254893.5	AC113404.1	-0.453486	0.650199	1.26e-07	1	1	1	0.650199	0.00146552	mashr_Brain_Nucleus_accumbens_basal_ganglia.metaxcan_results	13344	0.999766	0.999109
ENSG00000075239.13	ACAT1	0.453318	0.65032	0.0287419	1	1	1	0.65032	0.250222	mashr_Brain_Nucleus_accumbens_basal_ganglia.metaxcan_results	13344	0.999766	0.999859
ENSG00000006534.15	ALDH3B1	0.453314	0.650323	0.000778915	2	2	2	0.293887	0.0677047	mashr_Brain_Nucleus_accumbens_basal_ganglia.metaxcan_results	13344	0.999766	0.999799
ENSG00000281186.1	LINC00706	-0.45329	0.65034	0.0172969	1	1	1	0.65034	0.240684	mashr_Brain_Nucleus_accumbens_basal_ganglia.metaxcan_results	13344	0.999766	0.999302
ENSG00000187955.11	COL14A1	0.453175	0.650423	0.000326509	2	2	2	0.496054	0.0464512	mashr_Brain_Nucleus_accumbens_basal_ganglia.metaxcan_results	13344	0.999766	0.999481
ENSG00000107077.18	KDM4C	0.453015	0.650538	1.84e-06	1	1	1	0.650538	0.00330632	mashr_Brain_Nucleus_accumbens_basal_ganglia.metaxcan_results	13344	0.999766	0.998911
ENSG00000105641.3	SLC5A5	-0.453001	0.650548	7.55e-05	1	1	1	0.650548	0.0196642	mashr_Brain_Nucleus_accumbens_basal_ganglia.metaxcan_results	13344	0.999766	0.999859
ENSG00000174106.2	LEMD3	0.452989	0.650557	0.000652232	1	1	1	0.650557	0.070429	mashr_Brain_Nucleus_accumbens_basal_ganglia.metaxcan_results	13344	0.999766	0.999302
ENSG00000132388.12	UBE2G1	0.452871	0.650642	0.001254	1	1	1	0.650642	0.0521264	mashr_Brain_Nucleus_accumbens_basal_ganglia.metaxcan_results	13344	0.999766	0.999302
ENSG00000178234.12	GALNT11	0.452855	0.650653	0.0366765	3	3	3	0.520768	1.27809	mashr_Brain_Nucleus_accumbens_basal_ganglia.metaxcan_results	13344	0.999766	0.999109
ENSG00000164941.13	INTS8	-0.452809	0.650686	0.0215844	2	2	2	0.559766	0.396305	mashr_Brain_Nucleus_accumbens_basal_ganglia.metaxcan_results	13344	0.999766	0.999302
ENSG00000205809.9	KLRC2	0.452763	0.650719	1.34176	4	4	4	0.597472	1.00449	mashr_Brain_Nucleus_accumbens_basal_ganglia.metaxcan_results	13344	0.999766	0.999658
ENSG00000186226.8	LCE1E	-0.452545	0.650877	3.89e-05	2	2	2	0.254438	0.00800613	mashr_Brain_Nucleus_accumbens_basal_ganglia.metaxcan_results	13344	0.999766	0.999658
ENSG00000175283.7	DOLK	0.452403	0.650979	0.00109916	1	1	1	0.650979	0.132884	mashr_Brain_Nucleus_accumbens_basal_ganglia.metaxcan_results	13344	0.999766	0.999775
ENSG00000224810.1	RP11-538D16.2	0.452218	0.651112	0.00023906	2	2	2	0.17526	0.0432885	mashr_Brain_Nucleus_accumbens_basal_ganglia.metaxcan_results	13344	0.999766	0.998612
ENSG00000154358.20	OBSCN	-0.452079	0.651212	0.00737336	1	1	1	0.651212	0.128572	mashr_Brain_Nucleus_accumbens_basal_ganglia.metaxcan_results	13344	0.999766	0.999775
ENSG00000057593.13	F7	0.452064	0.651223	0.0956304	2	2	2	0.619381	0.47266	mashr_Brain_Nucleus_accumbens_basal_ganglia.metaxcan_results	13344	0.999766	0.999302
ENSG00000105290.11	APLP1	-0.452016	0.651257	5.42e-05	1	1	1	0.651257	0.0337549	mashr_Brain_Nucleus_accumbens_basal_ganglia.metaxcan_results	13344	0.999766	0.999799
ENSG00000125384.6	PTGER2	-0.451964	0.651295	0.0150672	2	2	2	0.574797	0.171226	mashr_Brain_Nucleus_accumbens_basal_ganglia.metaxcan_results	13344	0.999766	0.998289
ENSG00000182450.12	KCNK4	0.451892	0.651347	0.00651788	1	1	1	0.651347	0.15791	mashr_Brain_Nucleus_accumbens_basal_ganglia.metaxcan_results	13344	0.999766	0.999658
ENSG00000111321.10	LTBR	0.451877	0.651358	0.0674283	1	1	1	0.651358	0.418684	mashr_Brain_Nucleus_accumbens_basal_ganglia.metaxcan_results	13344	0.999766	0.999635
ENSG00000228566.1	RP11-170M17.1	-0.451827	0.651394	0.00497322	2	2	2	0.657732	0.16207	mashr_Brain_Nucleus_accumbens_basal_ganglia.metaxcan_results	13344	0.999766	0.998289
ENSG00000272514.5	CFAP206	-0.451734	0.651461	0.0634294	1	1	1	0.651461	0.384447	mashr_Brain_Nucleus_accumbens_basal_ganglia.metaxcan_results	13344	0.999766	0.999775
ENSG00000049323.15	LTBP1	-0.451696	0.651488	0.00781365	3	3	3	0.228086	0.163252	mashr_Brain_Nucleus_accumbens_basal_ganglia.metaxcan_results	13344	0.999766	0.999635
ENSG00000172731.13	LRRC20	-0.451293	0.651778	0.0171955	2	2	2	0.421348	0.281305	mashr_Brain_Nucleus_accumbens_basal_ganglia.metaxcan_results	13344	0.999766	0.999109
ENSG00000100348.9	TXN2	0.451289	0.651781	0.0234005	2	2	2	0.375916	0.459097	mashr_Brain_Nucleus_accumbens_basal_ganglia.metaxcan_results	13344	0.999766	0.999109
ENSG00000134256.12	CD101	0.451252	0.651808	0.00025974	2	2	2	0.645805	0.0517098	mashr_Brain_Nucleus_accumbens_basal_ganglia.metaxcan_results	13344	0.999766	0.998289
ENSG00000123989.13	CHPF	0.450777	0.65215	0.00169034	1	1	1	0.65215	0.0599248	mashr_Brain_Nucleus_accumbens_basal_ganglia.metaxcan_results	13344	0.999766	0.999635
ENSG00000132313.14	MRPL35	0.45077	0.652155	0.0273041	3	3	3	0.603388	0.251381	mashr_Brain_Nucleus_accumbens_basal_ganglia.metaxcan_results	13344	0.999766	0.999658
ENSG00000273117.1	AC144652.1	-0.450749	0.65217	0.0884473	2	2	2	0.621572	0.262871	mashr_Brain_Nucleus_accumbens_basal_ganglia.metaxcan_results	13344	0.999766	0.999658
ENSG00000101605.12	MYOM1	-0.450689	0.652214	0.0157828	2	2	2	0.675345	0.185856	mashr_Brain_Nucleus_accumbens_basal_ganglia.metaxcan_results	13344	0.999766	0.999658
ENSG00000119801.12	YPEL5	-0.450671	0.652227	0.0015771	1	1	1	0.652227	0.0861444	mashr_Brain_Nucleus_accumbens_basal_ganglia.metaxcan_results	13344	0.999766	0.999481
ENSG00000171723.15	GPHN	0.45033	0.652472	0.026866	2	2	2	0.292991	0.905114	mashr_Brain_Nucleus_accumbens_basal_ganglia.metaxcan_results	13344	0.999766	0.998289
ENSG00000260613.1	RP3-522J7.6	0.450054	0.652671	0.0284193	2	2	2	0.577577	0.408437	mashr_Brain_Nucleus_accumbens_basal_ganglia.metaxcan_results	13344	0.999766	0.999859
ENSG00000179364.13	PACS2	0.450025	0.652692	0.000295681	1	1	1	0.652692	0.0333795	mashr_Brain_Nucleus_accumbens_basal_ganglia.metaxcan_results	13344	0.999766	0.999782
ENSG00000106025.8	TSPAN12	-0.449981	0.652724	0.000426416	1	1	1	0.652724	0.0746952	mashr_Brain_Nucleus_accumbens_basal_ganglia.metaxcan_results	13344	0.999766	0.998911
ENSG00000214189.8	ZNF788	-0.44985	0.652818	0.0121076	1	1	1	0.652818	0.15182	mashr_Brain_Nucleus_accumbens_basal_ganglia.metaxcan_results	13344	0.999766	0.999302
ENSG00000182359.14	KBTBD3	-0.449835	0.65283	0.0139635	1	1	1	0.65283	0.20666	mashr_Brain_Nucleus_accumbens_basal_ganglia.metaxcan_results	13344	0.999766	0.999658
ENSG00000272988.1	RP11-150D20.5	0.44978	0.652869	9.49e-07	1	1	1	0.652869	0.00237213	mashr_Brain_Nucleus_accumbens_basal_ganglia.metaxcan_results	13344	0.999766	0.999782
ENSG00000237330.2	RNF223	-0.449624	0.652982	0.000133887	1	1	1	0.652982	0.0288412	mashr_Brain_Nucleus_accumbens_basal_ganglia.metaxcan_results	13344	0.999766	0.999859
ENSG00000241954.1	RP1-149A16.17	0.449501	0.65307	0.0244409	1	1	1	0.65307	0.419725	mashr_Brain_Nucleus_accumbens_basal_ganglia.metaxcan_results	13344	0.999766	0.999658
ENSG00000159388.5	BTG2	-0.449493	0.653076	3e-05	2	2	2	0.444539	0.0118483	mashr_Brain_Nucleus_accumbens_basal_ganglia.metaxcan_results	13344	0.999766	0.999782
ENSG00000034152.18	MAP2K3	0.449354	0.653176	1.99e-06	1	1	1	0.653176	0.00588699	mashr_Brain_Nucleus_accumbens_basal_ganglia.metaxcan_results	13344	0.999766	0.999775
ENSG00000131398.13	KCNC3	0.449319	0.653202	1.4e-05	1	1	1	0.653202	0.00721828	mashr_Brain_Nucleus_accumbens_basal_ganglia.metaxcan_results	13344	0.999766	0.999775
ENSG00000247970.2	RP11-543C4.1	-0.449211	0.65328	1.96e-05	1	1	1	0.65328	0.00659468	mashr_Brain_Nucleus_accumbens_basal_ganglia.metaxcan_results	13344	0.999766	0.999658
ENSG00000174370.9	C11orf45	-0.449007	0.653427	0.00656399	1	1	1	0.653427	0.153552	mashr_Brain_Nucleus_accumbens_basal_ganglia.metaxcan_results	13344	0.999766	0.998289
ENSG00000143294.14	PRCC	-0.448965	0.653457	0.000967481	2	2	2	0.538825	0.0402329	mashr_Brain_Nucleus_accumbens_basal_ganglia.metaxcan_results	13344	0.999766	0.998289
ENSG00000134215.15	VAV3	-0.448947	0.65347	0.0143075	2	2	2	0.356508	0.27279	mashr_Brain_Nucleus_accumbens_basal_ganglia.metaxcan_results	13344	0.999766	0.999782
ENSG00000139180.10	NDUFA9	-0.448918	0.653491	0.00644234	1	1	1	0.653491	0.138424	mashr_Brain_Nucleus_accumbens_basal_ganglia.metaxcan_results	13344	0.999766	0.999481
ENSG00000179388.8	EGR3	-0.448892	0.65351	0.0341924	1	1	1	0.65351	1.24387	mashr_Brain_Nucleus_accumbens_basal_ganglia.metaxcan_results	13344	0.999766	0.999658
ENSG00000137760.14	ALKBH8	-0.448823	0.653559	0.00174193	1	1	1	0.653559	0.0587008	mashr_Brain_Nucleus_accumbens_basal_ganglia.metaxcan_results	13344	0.999766	0.999481
ENSG00000182185.18	RAD51B	0.44864	0.653691	9.36e-05	1	1	1	0.653691	0.0443935	mashr_Brain_Nucleus_accumbens_basal_ganglia.metaxcan_results	13344	0.999766	0.999635
ENSG00000135407.10	AVIL	-0.448569	0.653742	0.00142105	1	1	1	0.653742	0.0576631	mashr_Brain_Nucleus_accumbens_basal_ganglia.metaxcan_results	13344	0.999766	0.999109
ENSG00000139946.9	PELI2	0.448445	0.653832	0.00175061	1	1	1	0.653832	0.0650564	mashr_Brain_Nucleus_accumbens_basal_ganglia.metaxcan_results	13344	0.999766	0.999302
ENSG00000120262.9	CCDC170	0.44841	0.653857	0.0748412	3	3	3	0.63108	0.336472	mashr_Brain_Nucleus_accumbens_basal_ganglia.metaxcan_results	13344	0.999766	0.999658
ENSG00000108556.7	CHRNE	-0.448276	0.653954	0.152368	2	2	2	0.0514929	0.909547	mashr_Brain_Nucleus_accumbens_basal_ganglia.metaxcan_results	13344	0.999766	0.998911
ENSG00000224032.6	EPB41L4A-AS1	-0.448214	0.653999	7.46e-05	1	1	1	0.653999	0.0674552	mashr_Brain_Nucleus_accumbens_basal_ganglia.metaxcan_results	13344	0.999766	0.999799
ENSG00000104903.4	LYL1	0.448207	0.654004	0.00507042	1	1	1	0.654004	0.151598	mashr_Brain_Nucleus_accumbens_basal_ganglia.metaxcan_results	13344	0.999766	0.999109
ENSG00000155368.16	DBI	0.448137	0.654054	0.00131276	1	1	1	0.654054	0.143672	mashr_Brain_Nucleus_accumbens_basal_ganglia.metaxcan_results	13344	0.999766	0.999302
ENSG00000156983.15	BRPF1	0.447987	0.654162	3.87e-05	1	1	1	0.654162	0.021616	mashr_Brain_Nucleus_accumbens_basal_ganglia.metaxcan_results	13344	0.999766	0.999635
ENSG00000172292.14	CERS6	-0.447913	0.654216	0.000956592	1	1	1	0.654216	0.0447974	mashr_Brain_Nucleus_accumbens_basal_ganglia.metaxcan_results	13344	0.999766	0.999782
ENSG00000204209.11	DAXX	0.447891	0.654232	0.00033498	2	2	2	0.665139	0.0594343	mashr_Brain_Nucleus_accumbens_basal_ganglia.metaxcan_results	13344	0.999766	0.998289
ENSG00000135624.15	CCT7	-0.447711	0.654362	0.00719556	2	2	2	0.265421	0.134132	mashr_Brain_Nucleus_accumbens_basal_ganglia.metaxcan_results	13344	0.999766	0.998289
ENSG00000225194.2	LINC00092	0.447691	0.654376	5.79e-05	1	1	1	0.654376	0.0332123	mashr_Brain_Nucleus_accumbens_basal_ganglia.metaxcan_results	13344	0.999766	0.999782
ENSG00000165355.7	FBXO33	-0.447328	0.654638	0.00248786	2	2	2	0.00581356	0.244505	mashr_Brain_Nucleus_accumbens_basal_ganglia.metaxcan_results	13344	0.999766	0.998612
ENSG00000180370.10	PAK2	0.447321	0.654644	0.00206535	1	1	1	0.654644	0.063965	mashr_Brain_Nucleus_accumbens_basal_ganglia.metaxcan_results	13344	0.999766	0.999799
ENSG00000162976.12	PQLC3	0.447274	0.654677	0.0230513	1	1	1	0.654677	0.226229	mashr_Brain_Nucleus_accumbens_basal_ganglia.metaxcan_results	13344	0.999766	0.999658
ENSG00000133243.8	BTBD2	0.44724	0.654702	0.00791382	1	1	1	0.654702	0.14143	mashr_Brain_Nucleus_accumbens_basal_ganglia.metaxcan_results	13344	0.999766	0.999658
ENSG00000180398.11	MCFD2	0.446958	0.654906	0.318008	2	2	2	0.600307	0.551577	mashr_Brain_Nucleus_accumbens_basal_ganglia.metaxcan_results	13344	0.999766	0.998289
ENSG00000273032.1	DGCR9	-0.446907	0.654942	0.0410912	1	1	1	0.654942	0.319655	mashr_Brain_Nucleus_accumbens_basal_ganglia.metaxcan_results	13344	0.999766	0.999782
ENSG00000081760.16	AACS	-0.446886	0.654957	0.0366717	2	2	2	0.654224	0.340296	mashr_Brain_Nucleus_accumbens_basal_ganglia.metaxcan_results	13344	0.999766	0.999302
ENSG00000260664.2	AC004158.3	-0.446716	0.65508	3.33e-05	1	1	1	0.65508	0.0143779	mashr_Brain_Nucleus_accumbens_basal_ganglia.metaxcan_results	13344	0.999766	0.998911
ENSG00000188647.12	PTAR1	0.446685	0.655102	2.85e-05	2	2	2	0.653738	0.0139844	mashr_Brain_Nucleus_accumbens_basal_ganglia.metaxcan_results	13344	0.999766	0.999799
ENSG00000178809.11	TRIM73	0.446653	0.655126	0.0385491	1	2	2	0.655126	0.321483	mashr_Brain_Nucleus_accumbens_basal_ganglia.metaxcan_results	13344	0.999766	0.999658
ENSG00000156050.8	FAM161B	0.446555	0.655196	0.0108577	2	2	2	0.317633	0.244303	mashr_Brain_Nucleus_accumbens_basal_ganglia.metaxcan_results	13344	0.999766	0.998612
ENSG00000174738.12	NR1D2	-0.446525	0.655218	0.00118389	1	1	1	0.655218	0.0589906	mashr_Brain_Nucleus_accumbens_basal_ganglia.metaxcan_results	13344	0.999766	0.999782
ENSG00000070718.11	AP3M2	0.446364	0.655334	0.00352328	2	2	2	0.130215	0.28442	mashr_Brain_Nucleus_accumbens_basal_ganglia.metaxcan_results	13344	0.999766	0.999302
ENSG00000219200.11	RNASEK	-0.446344	0.655349	0.00383934	2	2	2	0.490618	0.0930581	mashr_Brain_Nucleus_accumbens_basal_ganglia.metaxcan_results	13344	0.999766	0.999658
ENSG00000114904.12	NEK4	-0.446311	0.655373	0.00594465	1	1	1	0.655373	0.117863	mashr_Brain_Nucleus_accumbens_basal_ganglia.metaxcan_results	13344	0.999766	0.999658
ENSG00000242252.1	BGLAP	0.446298	0.655382	0.0254523	1	1	1	0.655382	0.2627	mashr_Brain_Nucleus_accumbens_basal_ganglia.metaxcan_results	13344	0.999766	0.999481
ENSG00000170248.13	PDCD6IP	-0.44627	0.655402	0.0549978	2	2	2	0.301778	0.294893	mashr_Brain_Nucleus_accumbens_basal_ganglia.metaxcan_results	13344	0.999766	0.999109
ENSG00000259584.1	RP11-521C20.2	0.446212	0.655444	0.216003	3	3	3	0.45662	0.400206	mashr_Brain_Nucleus_accumbens_basal_ganglia.metaxcan_results	13344	0.999766	0.999782
ENSG00000120992.17	LYPLA1	0.445963	0.655624	0.000106214	2	2	2	0.536976	0.0200016	mashr_Brain_Nucleus_accumbens_basal_ganglia.metaxcan_results	13344	0.999766	0.999799
ENSG00000183723.12	CMTM4	0.445926	0.655651	0.000121944	1	2	2	0.655651	0.0615121	mashr_Brain_Nucleus_accumbens_basal_ganglia.metaxcan_results	13344	0.999766	0.999302
ENSG00000151413.16	NUBPL	0.445405	0.656027	4.3e-05	1	1	1	0.656027	0.0444699	mashr_Brain_Nucleus_accumbens_basal_ganglia.metaxcan_results	13344	0.999766	0.998289
ENSG00000166535.19	A2ML1	0.444728	0.656516	0.0834901	1	1	1	0.656516	0.746439	mashr_Brain_Nucleus_accumbens_basal_ganglia.metaxcan_results	13344	0.999766	0.998289
ENSG00000166479.9	TMX3	0.444698	0.656538	0.00249211	2	2	2	0.239349	0.113916	mashr_Brain_Nucleus_accumbens_basal_ganglia.metaxcan_results	13344	0.999766	0.999109
ENSG00000140263.13	SORD	-0.444516	0.656669	0.0405425	1	1	1	0.656669	0.743416	mashr_Brain_Nucleus_accumbens_basal_ganglia.metaxcan_results	13344	0.999766	0.999775
ENSG00000171757.15	LRRC34	-0.444408	0.656747	0.00476774	1	1	1	0.656747	0.282818	mashr_Brain_Nucleus_accumbens_basal_ganglia.metaxcan_results	13344	0.999766	0.998911
ENSG00000070831.15	CDC42	0.444337	0.656799	0.00489136	2	2	2	0.348366	0.177599	mashr_Brain_Nucleus_accumbens_basal_ganglia.metaxcan_results	13344	0.999766	0.999799
ENSG00000090487.10	SPG21	-0.44433	0.656804	0.128975	1	1	1	0.656804	0.489427	mashr_Brain_Nucleus_accumbens_basal_ganglia.metaxcan_results	13344	0.999766	0.999635
ENSG00000186063.12	AIDA	-0.444238	0.656871	0.0193167	2	2	2	0.517699	0.214159	mashr_Brain_Nucleus_accumbens_basal_ganglia.metaxcan_results	13344	0.999766	0.999799
ENSG00000171798.17	KNDC1	0.444233	0.656874	0.00987129	1	2	2	0.656874	0.141945	mashr_Brain_Nucleus_accumbens_basal_ganglia.metaxcan_results	13344	0.999766	0.999658
ENSG00000164749.11	HNF4G	0.444144	0.656938	0.0117728	1	2	2	0.656938	0.155382	mashr_Brain_Nucleus_accumbens_basal_ganglia.metaxcan_results	13344	0.999766	0.999109
ENSG00000272369.1	RP11-446N19.1	0.444083	0.656983	5.3e-05	1	1	1	0.656983	0.0185728	mashr_Brain_Nucleus_accumbens_basal_ganglia.metaxcan_results	13344	0.999766	0.999799
ENSG00000181222.15	POLR2A	0.444043	0.657012	1.28e-06	1	1	1	0.657012	0.00393181	mashr_Brain_Nucleus_accumbens_basal_ganglia.metaxcan_results	13344	0.999766	0.999109
ENSG00000101452.14	DHX35	0.443809	0.657181	0.00650339	2	2	2	0.65188	0.17461	mashr_Brain_Nucleus_accumbens_basal_ganglia.metaxcan_results	13344	0.999766	0.998612
ENSG00000099821.13	POLRMT	0.443766	0.657212	0.00364388	1	1	1	0.657212	0.182052	mashr_Brain_Nucleus_accumbens_basal_ganglia.metaxcan_results	13344	0.999766	0.999782
ENSG00000272463.1	RP11-532F6.3	-0.443736	0.657233	0.405997	2	2	2	0.617654	0.886463	mashr_Brain_Nucleus_accumbens_basal_ganglia.metaxcan_results	13344	0.999766	0.999481
ENSG00000131849.11	ZNF132	-0.443677	0.657276	0.00731848	1	1	1	0.657276	0.143197	mashr_Brain_Nucleus_accumbens_basal_ganglia.metaxcan_results	13344	0.999766	0.999635
ENSG00000144057.15	ST6GAL2	-0.44361	0.657325	0.00410703	2	2	2	0.545254	0.11336	mashr_Brain_Nucleus_accumbens_basal_ganglia.metaxcan_results	13344	0.999766	0.999782
ENSG00000206418.3	RAB12	-0.443463	0.657431	0.00612532	2	2	2	0.59437	0.259076	mashr_Brain_Nucleus_accumbens_basal_ganglia.metaxcan_results	13344	0.999766	0.998911
ENSG00000076344.15	RGS11	0.443317	0.657536	0.0268035	1	1	1	0.657536	0.237145	mashr_Brain_Nucleus_accumbens_basal_ganglia.metaxcan_results	13344	0.999766	0.999799
ENSG00000273313.1	RBAKDN	0.443167	0.657645	0.0604808	1	1	1	0.657645	0.359294	mashr_Brain_Nucleus_accumbens_basal_ganglia.metaxcan_results	13344	0.999766	0.999302
ENSG00000184232.8	OAF	0.443155	0.657654	0.0240764	2	2	2	0.551978	0.225501	mashr_Brain_Nucleus_accumbens_basal_ganglia.metaxcan_results	13344	0.999766	0.999109
ENSG00000168556.6	ING2	0.443105	0.65769	1.35e-05	1	2	2	0.65769	0.0116893	mashr_Brain_Nucleus_accumbens_basal_ganglia.metaxcan_results	13344	0.999766	0.999481
ENSG00000119973.5	PRLHR	-0.443091	0.6577	0.00369034	3	3	3	0.349784	0.0969728	mashr_Brain_Nucleus_accumbens_basal_ganglia.metaxcan_results	13344	0.999766	0.998289
ENSG00000100767.15	PAPLN	-0.443082	0.657707	8.42e-06	1	1	1	0.657707	0.00739918	mashr_Brain_Nucleus_accumbens_basal_ganglia.metaxcan_results	13344	0.999766	0.999775
ENSG00000100196.10	KDELR3	-0.442879	0.657853	0.0387237	2	2	2	0.666939	0.273838	mashr_Brain_Nucleus_accumbens_basal_ganglia.metaxcan_results	13344	0.999766	0.999635
ENSG00000185942.11	NKAIN3	-0.442491	0.658134	7.22e-07	1	1	1	0.658134	0.00120535	mashr_Brain_Nucleus_accumbens_basal_ganglia.metaxcan_results	13344	0.999766	0.999109
ENSG00000172247.3	C1QTNF4	-0.442422	0.658184	0.00614046	1	2	2	0.658184	0.123738	mashr_Brain_Nucleus_accumbens_basal_ganglia.metaxcan_results	13344	0.999766	0.999799
ENSG00000168159.11	RNF187	-0.442396	0.658203	0.0019487	2	2	2	0.0963122	0.0647691	mashr_Brain_Nucleus_accumbens_basal_ganglia.metaxcan_results	13344	0.999766	0.998289
ENSG00000168569.7	TMEM223	0.442374	0.658218	0.0273927	2	2	2	0.366243	0.48427	mashr_Brain_Nucleus_accumbens_basal_ganglia.metaxcan_results	13344	0.999766	0.999658
ENSG00000213658.11	LAT	-0.442325	0.658254	0.0205852	2	2	2	0.674453	0.266287	mashr_Brain_Nucleus_accumbens_basal_ganglia.metaxcan_results	13344	0.999766	0.999658
ENSG00000117308.14	GALE	0.442251	0.658308	0.0029246	1	1	1	0.658308	0.137936	mashr_Brain_Nucleus_accumbens_basal_ganglia.metaxcan_results	13344	0.999766	0.999481
ENSG00000184113.9	CLDN5	0.442225	0.658326	7.43e-05	2	2	2	0.246195	0.0417741	mashr_Brain_Nucleus_accumbens_basal_ganglia.metaxcan_results	13344	0.999766	0.999109
ENSG00000162618.13	ADGRL4	0.442121	0.658402	0.000284895	2	2	2	0.568594	0.124428	mashr_Brain_Nucleus_accumbens_basal_ganglia.metaxcan_results	13344	0.999766	0.999775
ENSG00000171806.11	METTL18	-0.442082	0.65843	0.0941604	3	3	3	0.339847	0.793278	mashr_Brain_Nucleus_accumbens_basal_ganglia.metaxcan_results	13344	0.999766	0.999859
ENSG00000085415.15	SEH1L	0.441988	0.658498	0.000471962	1	1	1	0.658498	0.0296185	mashr_Brain_Nucleus_accumbens_basal_ganglia.metaxcan_results	13344	0.999766	0.999782
ENSG00000130429.12	ARPC1B	0.441953	0.658524	0.00063016	2	2	2	0.142702	0.045108	mashr_Brain_Nucleus_accumbens_basal_ganglia.metaxcan_results	13344	0.999766	0.998911
ENSG00000160282.13	FTCD	-0.441695	0.65871	0.116836	3	3	3	0.531837	0.535612	mashr_Brain_Nucleus_accumbens_basal_ganglia.metaxcan_results	13344	0.999766	0.999658
ENSG00000087303.17	NID2	-0.441624	0.658761	2.65e-06	1	1	1	0.658761	0.00497171	mashr_Brain_Nucleus_accumbens_basal_ganglia.metaxcan_results	13344	0.999766	0.998911
ENSG00000149289.10	ZC3H12C	-0.441276	0.659013	0.000558607	2	2	2	0.677343	0.0366959	mashr_Brain_Nucleus_accumbens_basal_ganglia.metaxcan_results	13344	0.999766	0.999782
ENSG00000198715.11	GLMP	-0.441272	0.659016	0.0337157	2	2	2	0.658611	0.282511	mashr_Brain_Nucleus_accumbens_basal_ganglia.metaxcan_results	13344	0.999766	0.999799
ENSG00000095303.14	PTGS1	0.441072	0.659161	0.00011014	1	1	1	0.659161	0.0267948	mashr_Brain_Nucleus_accumbens_basal_ganglia.metaxcan_results	13344	0.999766	0.998289
ENSG00000007080.10	CCDC124	0.44074	0.659401	0.0127067	2	2	2	0.480501	0.0974462	mashr_Brain_Nucleus_accumbens_basal_ganglia.metaxcan_results	13344	0.999766	0.999782
ENSG00000196141.13	SPATS2L	0.440691	0.659437	0.000308637	2	2	2	0.30503	0.0764985	mashr_Brain_Nucleus_accumbens_basal_ganglia.metaxcan_results	13344	0.999766	0.999658
ENSG00000113734.17	BNIP1	0.440677	0.659447	0.0905004	1	1	1	0.659447	0.620502	mashr_Brain_Nucleus_accumbens_basal_ganglia.metaxcan_results	13344	0.999766	0.999481
ENSG00000154143.2	PANX3	-0.440668	0.659453	2.88e-07	1	1	1	0.659453	0.00170704	mashr_Brain_Nucleus_accumbens_basal_ganglia.metaxcan_results	13344	0.999766	0.999635
ENSG00000157404.15	KIT	-0.440663	0.659457	3.96e-06	1	1	1	0.659457	0.0189781	mashr_Brain_Nucleus_accumbens_basal_ganglia.metaxcan_results	13344	0.999766	0.998612
ENSG00000250075.5	RP11-584P21.2	0.440482	0.659588	0.0777479	2	2	2	0.672708	0.3972	mashr_Brain_Nucleus_accumbens_basal_ganglia.metaxcan_results	13344	0.999766	0.999859
ENSG00000066583.11	ISOC1	0.440273	0.65974	0.000880468	1	2	2	0.65974	0.0431843	mashr_Brain_Nucleus_accumbens_basal_ganglia.metaxcan_results	13344	0.999766	0.998911
ENSG00000255693.1	RP11-766N7.3	0.440084	0.659876	0.015792	1	1	1	0.659876	0.228919	mashr_Brain_Nucleus_accumbens_basal_ganglia.metaxcan_results	13344	0.999766	0.999799
ENSG00000270562.1	RP11-154H23.3	-0.440051	0.6599	0.0005335	1	1	1	0.6599	0.0345014	mashr_Brain_Nucleus_accumbens_basal_ganglia.metaxcan_results	13344	0.999766	0.999658
ENSG00000111669.14	TPI1	-0.440028	0.659916	0.000691075	1	1	1	0.659916	0.0418035	mashr_Brain_Nucleus_accumbens_basal_ganglia.metaxcan_results	13344	0.999766	0.999782
ENSG00000158158.11	CNNM4	0.439829	0.660061	0.0740098	2	2	2	0.560568	0.210374	mashr_Brain_Nucleus_accumbens_basal_ganglia.metaxcan_results	13344	0.999766	0.998911
ENSG00000168314.17	MOBP	0.439775	0.6601	1.49e-20	1	1	1	0.6601	1.87e-10	mashr_Brain_Nucleus_accumbens_basal_ganglia.metaxcan_results	13344	0.999766	0.998911
ENSG00000156273.15	BACH1	0.439746	0.660121	0.00050384	1	1	1	0.660121	0.0530443	mashr_Brain_Nucleus_accumbens_basal_ganglia.metaxcan_results	13344	0.999766	0.999859
ENSG00000176435.6	CLEC14A	0.439246	0.660483	0.00137991	1	1	1	0.660483	0.0529088	mashr_Brain_Nucleus_accumbens_basal_ganglia.metaxcan_results	13344	0.999766	0.999635
ENSG00000126467.10	TSKS	0.439246	0.660484	0.0285511	3	3	3	0.275137	0.229264	mashr_Brain_Nucleus_accumbens_basal_ganglia.metaxcan_results	13344	0.999766	0.999302
ENSG00000180448.10	ARHGAP45	0.438964	0.660688	0.06225	3	4	4	0.447464	0.454057	mashr_Brain_Nucleus_accumbens_basal_ganglia.metaxcan_results	13344	0.999766	0.999775
ENSG00000282375.1	RP11-43A14.2	0.438724	0.660862	0.00616491	1	1	1	0.660862	0.146441	mashr_Brain_Nucleus_accumbens_basal_ganglia.metaxcan_results	13344	0.999766	0.999775
ENSG00000155463.12	OXA1L	-0.438656	0.660911	0.0249716	2	2	2	0.593904	0.230266	mashr_Brain_Nucleus_accumbens_basal_ganglia.metaxcan_results	13344	0.999766	0.999658
ENSG00000184990.12	SIVA1	0.438529	0.661003	0.0117723	3	3	3	0.6481	0.204919	mashr_Brain_Nucleus_accumbens_basal_ganglia.metaxcan_results	13344	0.999766	0.999481
ENSG00000178602.7	OTOS	0.43838	0.661111	0.0179958	1	1	1	0.661111	0.251653	mashr_Brain_Nucleus_accumbens_basal_ganglia.metaxcan_results	13344	0.999766	0.999635
ENSG00000240859.1	AC093627.10	-0.438364	0.661122	0.360999	4	4	4	0.300271	1.06023	mashr_Brain_Nucleus_accumbens_basal_ganglia.metaxcan_results	13344	0.999766	0.999775
ENSG00000247596.8	TWF2	-0.438124	0.661297	8.13e-05	1	1	1	0.661297	0.0437372	mashr_Brain_Nucleus_accumbens_basal_ganglia.metaxcan_results	13344	0.999766	0.999799
ENSG00000144407.9	PTH2R	0.43809	0.661321	1.32e-07	1	2	2	0.661321	0.00202721	mashr_Brain_Nucleus_accumbens_basal_ganglia.metaxcan_results	13344	0.999766	0.999635
ENSG00000179965.11	ZNF771	0.437958	0.661417	0.000143148	2	2	2	0.478412	0.0286311	mashr_Brain_Nucleus_accumbens_basal_ganglia.metaxcan_results	13344	0.999766	0.998612
ENSG00000141574.7	SECTM1	0.437904	0.661456	0.00749862	1	1	1	0.661456	0.278491	mashr_Brain_Nucleus_accumbens_basal_ganglia.metaxcan_results	13344	0.999766	0.998289
ENSG00000122566.20	HNRNPA2B1	-0.437815	0.66152	0.000102562	1	1	1	0.66152	0.0386921	mashr_Brain_Nucleus_accumbens_basal_ganglia.metaxcan_results	13344	0.999766	0.999481
ENSG00000115368.9	WDR75	0.437681	0.661617	0.0294893	2	2	2	0.507411	0.634462	mashr_Brain_Nucleus_accumbens_basal_ganglia.metaxcan_results	13344	0.999766	0.999859
ENSG00000167065.13	DUSP18	0.437673	0.661623	0.00260987	2	2	2	0.73047	0.122758	mashr_Brain_Nucleus_accumbens_basal_ganglia.metaxcan_results	13344	0.999766	0.999782
ENSG00000249459.8	ZNF286B	0.437414	0.661811	0.0202364	1	1	1	0.661811	0.198196	mashr_Brain_Nucleus_accumbens_basal_ganglia.metaxcan_results	13344	0.999766	0.998911
ENSG00000197043.13	ANXA6	0.437328	0.661874	0.0284859	2	2	2	0.375426	0.164635	mashr_Brain_Nucleus_accumbens_basal_ganglia.metaxcan_results	13344	0.999766	0.998289
ENSG00000152766.5	ANKRD22	0.437169	0.661989	0.0150232	1	1	1	0.661989	0.187704	mashr_Brain_Nucleus_accumbens_basal_ganglia.metaxcan_results	13344	0.999766	0.999658
ENSG00000081913.13	PHLPP1	0.437131	0.662016	1.61e-06	1	1	1	0.662016	0.00459301	mashr_Brain_Nucleus_accumbens_basal_ganglia.metaxcan_results	13344	0.999766	0.998612
ENSG00000213563.6	C8orf82	0.437051	0.662074	1.74e-05	1	1	1	0.662074	0.0158088	mashr_Brain_Nucleus_accumbens_basal_ganglia.metaxcan_results	13344	0.999766	0.999859
ENSG00000157778.8	PSMG3	-0.436989	0.662119	9.24e-05	2	2	2	0.545174	0.0289145	mashr_Brain_Nucleus_accumbens_basal_ganglia.metaxcan_results	13344	0.999766	0.999109
ENSG00000111424.10	VDR	0.436953	0.662146	0.00021701	1	2	2	0.662146	0.0999307	mashr_Brain_Nucleus_accumbens_basal_ganglia.metaxcan_results	13344	0.999766	0.999782
ENSG00000155313.15	USP25	-0.4367	0.662329	0.00185989	2	2	2	0.661788	0.0922286	mashr_Brain_Nucleus_accumbens_basal_ganglia.metaxcan_results	13344	0.999766	0.999635
ENSG00000163472.18	TMEM79	0.436476	0.662491	0.00146213	2	2	2	0.662489	0.0585996	mashr_Brain_Nucleus_accumbens_basal_ganglia.metaxcan_results	13344	0.999766	0.999775
ENSG00000175087.9	PDIK1L	-0.43647	0.662496	0.00867037	1	1	1	0.662496	0.189455	mashr_Brain_Nucleus_accumbens_basal_ganglia.metaxcan_results	13344	0.999766	0.999109
ENSG00000188542.9	DUSP28	0.436344	0.662587	0.00795836	1	1	1	0.662587	0.19368	mashr_Brain_Nucleus_accumbens_basal_ganglia.metaxcan_results	13344	0.999766	0.999859
ENSG00000112977.15	DAP	0.436328	0.662599	0.0429609	2	3	3	0.57363	0.210757	mashr_Brain_Nucleus_accumbens_basal_ganglia.metaxcan_results	13344	0.999766	0.999782
ENSG00000099991.17	CABIN1	-0.436232	0.662668	0.00167549	1	1	1	0.662668	0.0717145	mashr_Brain_Nucleus_accumbens_basal_ganglia.metaxcan_results	13344	0.999766	0.999775
ENSG00000074706.13	IPCEF1	-0.435867	0.662933	0.000158252	1	1	1	0.662933	0.0192138	mashr_Brain_Nucleus_accumbens_basal_ganglia.metaxcan_results	13344	0.999766	0.999799
ENSG00000047457.13	CP	-0.435835	0.662956	0.022084	2	2	2	0.542031	0.2788	mashr_Brain_Nucleus_accumbens_basal_ganglia.metaxcan_results	13344	0.999766	0.999775
ENSG00000204599.14	TRIM39	-0.435705	0.663051	0.00132645	2	2	2	0.518959	0.124002	mashr_Brain_Nucleus_accumbens_basal_ganglia.metaxcan_results	13344	0.999766	0.998911
ENSG00000179562.2	GCC1	-0.43568	0.663069	0.00785238	2	2	2	0.516635	0.148791	mashr_Brain_Nucleus_accumbens_basal_ganglia.metaxcan_results	13344	0.999766	0.999658
ENSG00000101442.9	ACTR5	0.435624	0.663109	0.00151816	2	2	2	0.547409	0.12479	mashr_Brain_Nucleus_accumbens_basal_ganglia.metaxcan_results	13344	0.999766	0.999481
ENSG00000141294.9	LRRC46	0.435219	0.663404	0.0456995	1	1	1	0.663404	0.302881	mashr_Brain_Nucleus_accumbens_basal_ganglia.metaxcan_results	13344	0.999766	0.999859
ENSG00000079150.17	FKBP7	0.435152	0.663452	0.0208444	1	1	1	0.663452	0.70049	mashr_Brain_Nucleus_accumbens_basal_ganglia.metaxcan_results	13344	0.999766	0.999658
ENSG00000162729.13	IGSF8	-0.434925	0.663617	0.0103008	2	2	2	0.289871	0.133475	mashr_Brain_Nucleus_accumbens_basal_ganglia.metaxcan_results	13344	0.999766	0.999481
ENSG00000168995.13	SIGLEC7	-0.43477	0.66373	0.0198075	1	1	1	0.66373	0.210196	mashr_Brain_Nucleus_accumbens_basal_ganglia.metaxcan_results	13344	0.999766	0.999481
ENSG00000166123.13	GPT2	-0.434629	0.663832	3.08e-05	1	1	1	0.663832	0.037677	mashr_Brain_Nucleus_accumbens_basal_ganglia.metaxcan_results	13344	0.999766	0.998289
ENSG00000224389.8	C4B	0.434358	0.664028	0.0154458	1	2	2	0.664028	0.251687	mashr_Brain_Nucleus_accumbens_basal_ganglia.metaxcan_results	13344	0.999766	0.998289
ENSG00000139974.15	SLC38A6	-0.434333	0.664046	3.24e-07	1	1	1	0.664046	0.0038636	mashr_Brain_Nucleus_accumbens_basal_ganglia.metaxcan_results	13344	0.999766	0.999658
ENSG00000181827.14	RFX7	0.434216	0.664132	0.00622585	1	1	1	0.664132	0.133437	mashr_Brain_Nucleus_accumbens_basal_ganglia.metaxcan_results	13344	0.999766	0.999799
ENSG00000141198.14	TOM1L1	-0.43404	0.664259	0.0535138	3	3	3	0.376944	0.323617	mashr_Brain_Nucleus_accumbens_basal_ganglia.metaxcan_results	13344	0.999766	0.999799
ENSG00000180901.10	KCTD2	-0.433925	0.664343	0.00434997	2	2	2	0.281928	0.215555	mashr_Brain_Nucleus_accumbens_basal_ganglia.metaxcan_results	13344	0.999766	0.999481
ENSG00000184956.15	MUC6	-0.433897	0.664363	0.02617	3	3	3	0.613882	0.269982	mashr_Brain_Nucleus_accumbens_basal_ganglia.metaxcan_results	13344	0.999766	0.999782
ENSG00000183715.13	OPCML	0.4338	0.664434	7.69e-09	1	1	1	0.664434	0.000533583	mashr_Brain_Nucleus_accumbens_basal_ganglia.metaxcan_results	13344	0.999766	0.999658
ENSG00000160193.11	WDR4	0.433727	0.664487	7.02e-05	1	1	1	0.664487	0.0384493	mashr_Brain_Nucleus_accumbens_basal_ganglia.metaxcan_results	13344	0.999766	0.999799
ENSG00000105501.12	SIGLEC5	0.433582	0.664592	0.00208904	1	1	1	0.664592	0.160746	mashr_Brain_Nucleus_accumbens_basal_ganglia.metaxcan_results	13344	0.999766	0.999658
ENSG00000141098.12	GFOD2	-0.433513	0.664642	0.000916428	1	2	2	0.664642	0.109503	mashr_Brain_Nucleus_accumbens_basal_ganglia.metaxcan_results	13344	0.999766	0.999775
ENSG00000111665.11	CDCA3	0.433462	0.664679	0.163252	2	2	2	0.447662	0.354318	mashr_Brain_Nucleus_accumbens_basal_ganglia.metaxcan_results	13344	0.999766	0.999859
ENSG00000272644.1	RP11-33O4.1	0.433396	0.664727	0.00482994	1	1	1	0.664727	0.157644	mashr_Brain_Nucleus_accumbens_basal_ganglia.metaxcan_results	13344	0.999766	0.999658
ENSG00000113318.9	MSH3	-0.433318	0.664783	0.0829952	2	3	3	0.329038	0.282874	mashr_Brain_Nucleus_accumbens_basal_ganglia.metaxcan_results	13344	0.999766	0.998612
ENSG00000152749.7	GPR180	0.43328	0.664811	0.0335068	2	2	2	0.653809	0.211608	mashr_Brain_Nucleus_accumbens_basal_ganglia.metaxcan_results	13344	0.999766	0.999481
ENSG00000178449.8	COX14	0.433244	0.664837	0.0114046	1	1	1	0.664837	0.161578	mashr_Brain_Nucleus_accumbens_basal_ganglia.metaxcan_results	13344	0.999766	0.999775
ENSG00000181036.13	FCRL6	-0.433096	0.664945	0.000218518	1	1	1	0.664945	0.064524	mashr_Brain_Nucleus_accumbens_basal_ganglia.metaxcan_results	13344	0.999766	0.999635
ENSG00000163884.3	KLF15	-0.433017	0.665002	1.85e-06	1	1	1	0.665002	0.00545223	mashr_Brain_Nucleus_accumbens_basal_ganglia.metaxcan_results	13344	0.999766	0.999658
ENSG00000166348.18	USP54	-0.433012	0.665006	0.000564971	1	1	1	0.665006	0.0812536	mashr_Brain_Nucleus_accumbens_basal_ganglia.metaxcan_results	13344	0.999766	0.999859
ENSG00000113621.14	TXNDC15	-0.432909	0.665081	0.0550777	1	2	2	0.665081	0.539813	mashr_Brain_Nucleus_accumbens_basal_ganglia.metaxcan_results	13344	0.999766	0.998911
ENSG00000144712.11	CAND2	-0.432677	0.665249	0.0139638	2	3	3	0.269541	0.501277	mashr_Brain_Nucleus_accumbens_basal_ganglia.metaxcan_results	13344	0.999766	0.999775
ENSG00000197168.11	NEK5	0.432675	0.665251	0.035387	2	2	2	0.615686	0.515556	mashr_Brain_Nucleus_accumbens_basal_ganglia.metaxcan_results	13344	0.999766	0.998289
ENSG00000145569.5	FAM105A	-0.432496	0.665381	0.000226999	2	2	2	0.659077	0.0345391	mashr_Brain_Nucleus_accumbens_basal_ganglia.metaxcan_results	13344	0.999766	0.999302
ENSG00000072756.16	TRNT1	-0.43249	0.665386	0.0301331	2	2	2	0.646987	0.450096	mashr_Brain_Nucleus_accumbens_basal_ganglia.metaxcan_results	13344	0.999766	0.999481
ENSG00000242110.7	AMACR	0.432326	0.665504	0.196182	1	2	2	0.665504	0.6497	mashr_Brain_Nucleus_accumbens_basal_ganglia.metaxcan_results	13344	0.999766	0.999109
ENSG00000069275.12	NUCKS1	-0.432303	0.665521	0.00113244	1	1	1	0.665521	0.12038	mashr_Brain_Nucleus_accumbens_basal_ganglia.metaxcan_results	13344	0.999766	0.998911
ENSG00000254505.9	CHMP4A	0.432297	0.665526	0.00449805	2	2	2	0.636133	0.163492	mashr_Brain_Nucleus_accumbens_basal_ganglia.metaxcan_results	13344	0.999766	0.999635
ENSG00000150093.18	ITGB1	-0.432233	0.665572	1.62e-06	1	1	1	0.665572	0.00555616	mashr_Brain_Nucleus_accumbens_basal_ganglia.metaxcan_results	13344	0.999766	0.999109
ENSG00000132661.3	NXT1	-0.432008	0.665735	0.00059801	2	2	2	0.537952	0.0879744	mashr_Brain_Nucleus_accumbens_basal_ganglia.metaxcan_results	13344	0.999766	0.999859
ENSG00000099904.15	ZDHHC8	-0.431984	0.665753	0.0122852	2	2	2	0.665255	0.190352	mashr_Brain_Nucleus_accumbens_basal_ganglia.metaxcan_results	13344	0.999766	0.998612
ENSG00000005007.12	UPF1	0.431829	0.665865	2.27e-05	2	2	2	0.648871	0.0195955	mashr_Brain_Nucleus_accumbens_basal_ganglia.metaxcan_results	13344	0.999766	0.999481
ENSG00000223891.5	OSER1-AS1	0.431731	0.665937	0.023598	3	3	3	0.0932947	0.531072	mashr_Brain_Nucleus_accumbens_basal_ganglia.metaxcan_results	13344	0.999766	0.999302
ENSG00000226251.5	RP11-15I11.3	0.431474	0.666124	0.33721	1	1	1	0.666124	0.999559	mashr_Brain_Nucleus_accumbens_basal_ganglia.metaxcan_results	13344	0.999766	0.998612
ENSG00000064995.16	TAF11	0.431408	0.666172	0.00702858	1	2	2	0.666172	0.312959	mashr_Brain_Nucleus_accumbens_basal_ganglia.metaxcan_results	13344	0.999766	0.999859
ENSG00000160209.18	PDXK	-0.431354	0.666211	0.00294	2	2	2	0.335469	0.0822748	mashr_Brain_Nucleus_accumbens_basal_ganglia.metaxcan_results	13344	0.999766	0.999109
ENSG00000122335.13	SERAC1	0.43121	0.666316	0.0187663	1	1	1	0.666316	1.07002	mashr_Brain_Nucleus_accumbens_basal_ganglia.metaxcan_results	13344	0.999766	0.999109
ENSG00000168952.15	STXBP6	0.430939	0.666513	0.0538321	2	2	2	0.500167	0.250309	mashr_Brain_Nucleus_accumbens_basal_ganglia.metaxcan_results	13344	0.999766	0.999302
ENSG00000197971.14	MBP	-0.430871	0.666562	4.56e-05	1	1	1	0.666562	0.0104786	mashr_Brain_Nucleus_accumbens_basal_ganglia.metaxcan_results	13344	0.999766	0.999658
ENSG00000204520.12	MICA	-0.430719	0.666673	0.775296	3	3	3	0.263338	0.709571	mashr_Brain_Nucleus_accumbens_basal_ganglia.metaxcan_results	13344	0.999766	0.999109
ENSG00000151023.16	ENKUR	0.430605	0.666755	3.63e-05	2	2	2	0.500914	0.0100176	mashr_Brain_Nucleus_accumbens_basal_ganglia.metaxcan_results	13344	0.999766	0.999302
ENSG00000103707.9	MTFMT	-0.430352	0.66694	0.000509873	1	2	2	0.66694	0.0862699	mashr_Brain_Nucleus_accumbens_basal_ganglia.metaxcan_results	13344	0.999766	0.999782
ENSG00000034239.10	EFCAB1	0.430144	0.667091	0.342861	1	1	1	0.667091	0.822797	mashr_Brain_Nucleus_accumbens_basal_ganglia.metaxcan_results	13344	0.999766	0.999799
ENSG00000132507.17	EIF5A	0.430114	0.667113	0.167347	2	2	2	0.344976	0.339953	mashr_Brain_Nucleus_accumbens_basal_ganglia.metaxcan_results	13344	0.999766	0.998911
ENSG00000068650.18	ATP11A	-0.430095	0.667127	0.00234606	1	1	1	0.667127	0.100049	mashr_Brain_Nucleus_accumbens_basal_ganglia.metaxcan_results	13344	0.999766	0.999658
ENSG00000272275.1	RP11-791G15.2	0.430083	0.667135	0.00198707	1	1	1	0.667135	0.0841975	mashr_Brain_Nucleus_accumbens_basal_ganglia.metaxcan_results	13344	0.999766	0.998612
ENSG00000137501.17	SYTL2	0.430033	0.667171	0.00873083	1	1	1	0.667171	0.139229	mashr_Brain_Nucleus_accumbens_basal_ganglia.metaxcan_results	13344	0.999766	0.998289
ENSG00000148834.12	GSTO1	-0.429971	0.667217	0.0788135	2	2	2	0.474448	0.986722	mashr_Brain_Nucleus_accumbens_basal_ganglia.metaxcan_results	13344	0.999766	0.999799
ENSG00000164306.10	PRIMPOL	0.42992	0.667254	0.0485899	2	2	2	0.620965	0.226594	mashr_Brain_Nucleus_accumbens_basal_ganglia.metaxcan_results	13344	0.999766	0.999109
ENSG00000143499.13	SMYD2	0.429705	0.66741	0.0225029	2	2	2	0.535204	0.219634	mashr_Brain_Nucleus_accumbens_basal_ganglia.metaxcan_results	13344	0.999766	0.999481
ENSG00000133027.17	PEMT	0.42939	0.667639	0.00059625	2	2	2	0.202008	0.0381094	mashr_Brain_Nucleus_accumbens_basal_ganglia.metaxcan_results	13344	0.999766	0.999782
ENSG00000177370.4	TIMM22	-0.429289	0.667713	0.0372349	1	1	1	0.667713	0.332786	mashr_Brain_Nucleus_accumbens_basal_ganglia.metaxcan_results	13344	0.999766	0.999658
ENSG00000162676.11	GFI1	-0.429273	0.667725	6.09e-07	1	1	1	0.667725	0.00139632	mashr_Brain_Nucleus_accumbens_basal_ganglia.metaxcan_results	13344	0.999766	0.998289
ENSG00000038219.12	BOD1L1	-0.429164	0.667804	0.00897923	2	2	2	0.668416	0.101032	mashr_Brain_Nucleus_accumbens_basal_ganglia.metaxcan_results	13344	0.999766	0.999481
ENSG00000135605.12	TEC	0.429073	0.66787	0.00335843	2	2	2	0.680347	0.106667	mashr_Brain_Nucleus_accumbens_basal_ganglia.metaxcan_results	13344	0.999766	0.999635
ENSG00000166428.12	PLD4	-0.429023	0.667907	0.00120608	2	2	2	0.532649	0.0674259	mashr_Brain_Nucleus_accumbens_basal_ganglia.metaxcan_results	13344	0.999766	0.999302
ENSG00000185728.16	YTHDF3	-0.42895	0.66796	3.94e-10	1	1	1	0.66796	4.27e-05	mashr_Brain_Nucleus_accumbens_basal_ganglia.metaxcan_results	13344	0.999766	0.999775
ENSG00000270673.1	YTHDF3-AS1	-0.42895	0.66796	0.017823	1	1	1	0.66796	0.287605	mashr_Brain_Nucleus_accumbens_basal_ganglia.metaxcan_results	13344	0.999766	0.999775
ENSG00000184995.7	IFNE	-0.428919	0.667982	0.000485072	1	1	1	0.667982	0.063986	mashr_Brain_Nucleus_accumbens_basal_ganglia.metaxcan_results	13344	0.999766	0.999302
ENSG00000148110.15	MFSD14B	-0.42865	0.668178	0.0174511	1	1	1	0.668178	0.183343	mashr_Brain_Nucleus_accumbens_basal_ganglia.metaxcan_results	13344	0.999766	0.999635
ENSG00000067182.7	TNFRSF1A	-0.428601	0.668214	0.00300804	1	1	1	0.668214	0.0772041	mashr_Brain_Nucleus_accumbens_basal_ganglia.metaxcan_results	13344	0.999766	0.999799
ENSG00000233821.1	ENOX1-AS1	-0.428521	0.668272	0.00303596	1	1	1	0.668272	0.0728295	mashr_Brain_Nucleus_accumbens_basal_ganglia.metaxcan_results	13344	0.999766	0.999635
ENSG00000168032.8	ENTPD3	0.428428	0.668339	0.0142266	2	2	2	0.649934	0.166515	mashr_Brain_Nucleus_accumbens_basal_ganglia.metaxcan_results	13344	0.999766	0.999775
ENSG00000255529.7	POLR2M	0.428415	0.668349	0.000597173	1	2	2	0.668349	0.0795044	mashr_Brain_Nucleus_accumbens_basal_ganglia.metaxcan_results	13344	0.999766	0.999859
ENSG00000104872.10	PIH1D1	-0.428356	0.668392	0.00230393	1	1	1	0.668392	0.0751815	mashr_Brain_Nucleus_accumbens_basal_ganglia.metaxcan_results	13344	0.999766	0.999782
ENSG00000172243.17	CLEC7A	-0.428318	0.66842	0.00355572	1	2	2	0.66842	0.56885	mashr_Brain_Nucleus_accumbens_basal_ganglia.metaxcan_results	13344	0.999766	0.999481
ENSG00000272129.1	RP11-250B2.6	0.42831	0.668425	0.015414	2	2	2	0.739571	0.176231	mashr_Brain_Nucleus_accumbens_basal_ganglia.metaxcan_results	13344	0.999766	0.999658
ENSG00000182885.16	ADGRG3	0.427933	0.6687	0.00231246	1	1	1	0.6687	0.117338	mashr_Brain_Nucleus_accumbens_basal_ganglia.metaxcan_results	13344	0.999766	0.998612
ENSG00000115267.5	IFIH1	-0.427868	0.668747	8.47e-05	1	1	1	0.668747	0.0624167	mashr_Brain_Nucleus_accumbens_basal_ganglia.metaxcan_results	13344	0.999766	0.998289
ENSG00000115271.10	GCA	0.427868	0.668747	2.19e-05	1	1	1	0.668747	0.0317415	mashr_Brain_Nucleus_accumbens_basal_ganglia.metaxcan_results	13344	0.999766	0.999799
ENSG00000102595.19	UGGT2	0.427834	0.668772	0.00707024	2	2	2	0.318259	0.114852	mashr_Brain_Nucleus_accumbens_basal_ganglia.metaxcan_results	13344	0.999766	0.999302
ENSG00000164032.11	H2AFZ	0.427808	0.668791	0.000166627	1	1	1	0.668791	0.0206054	mashr_Brain_Nucleus_accumbens_basal_ganglia.metaxcan_results	13344	0.999766	0.998911
ENSG00000058729.10	RIOK2	-0.427751	0.668832	0.00758319	2	2	2	0.713672	0.167469	mashr_Brain_Nucleus_accumbens_basal_ganglia.metaxcan_results	13344	0.999766	0.999859
ENSG00000256574.6	OR13A1	0.427653	0.668904	0.0160248	1	1	1	0.668904	0.297471	mashr_Brain_Nucleus_accumbens_basal_ganglia.metaxcan_results	13344	0.999766	0.998289
ENSG00000143107.8	FNDC7	0.427539	0.668987	0.0228577	1	1	1	0.668987	0.235392	mashr_Brain_Nucleus_accumbens_basal_ganglia.metaxcan_results	13344	0.999766	0.999775
ENSG00000271538.5	RP11-326I11.4	-0.427478	0.669031	0.138239	1	1	1	0.669031	0.567147	mashr_Brain_Nucleus_accumbens_basal_ganglia.metaxcan_results	13344	0.999766	0.999859
ENSG00000108878.4	CACNG1	-0.427367	0.669112	4.84e-06	2	2	2	0.13623	0.00627583	mashr_Brain_Nucleus_accumbens_basal_ganglia.metaxcan_results	13344	0.999766	0.999302
ENSG00000143190.21	POU2F1	0.427343	0.66913	1.44e-05	1	1	1	0.66913	0.0257496	mashr_Brain_Nucleus_accumbens_basal_ganglia.metaxcan_results	13344	0.999766	0.999782
ENSG00000101282.8	RSPO4	0.427286	0.669171	0.012805	2	2	2	0.43628	0.212365	mashr_Brain_Nucleus_accumbens_basal_ganglia.metaxcan_results	13344	0.999766	0.999109
ENSG00000174446.12	SNAPC5	0.42678	0.669539	0.00112459	1	1	1	0.669539	0.0865426	mashr_Brain_Nucleus_accumbens_basal_ganglia.metaxcan_results	13344	0.999766	0.999481
ENSG00000171867.16	PRNP	-0.426734	0.669573	0.00118197	1	1	1	0.669573	0.0648242	mashr_Brain_Nucleus_accumbens_basal_ganglia.metaxcan_results	13344	0.999766	0.999859
ENSG00000277399.4	GPR179	0.426582	0.669684	0.000974221	1	1	1	0.669684	0.0629253	mashr_Brain_Nucleus_accumbens_basal_ganglia.metaxcan_results	13344	0.999766	0.999302
ENSG00000124588.19	NQO2	0.426561	0.669699	0.550485	3	4	4	0.539682	0.799942	mashr_Brain_Nucleus_accumbens_basal_ganglia.metaxcan_results	13344	0.999766	0.999658
ENSG00000135447.16	PPP1R1A	0.426534	0.669718	1.24e-07	1	1	1	0.669718	0.00196482	mashr_Brain_Nucleus_accumbens_basal_ganglia.metaxcan_results	13344	0.999766	0.999799
ENSG00000121749.15	TBC1D15	0.426415	0.669805	7.79e-07	1	1	1	0.669805	0.00404912	mashr_Brain_Nucleus_accumbens_basal_ganglia.metaxcan_results	13344	0.999766	0.999799
ENSG00000164512.17	ANKRD55	-0.426347	0.669855	4.9e-05	2	2	2	0.269065	0.00985576	mashr_Brain_Nucleus_accumbens_basal_ganglia.metaxcan_results	13344	0.999766	0.999635
ENSG00000181031.15	RPH3AL	-0.426272	0.66991	0.241878	2	2	2	0.669875	0.742893	mashr_Brain_Nucleus_accumbens_basal_ganglia.metaxcan_results	13344	0.999766	0.999859
ENSG00000101460.12	MAP1LC3A	0.426163	0.669989	0.0290361	1	1	1	0.669989	0.248575	mashr_Brain_Nucleus_accumbens_basal_ganglia.metaxcan_results	13344	0.999766	0.999859
ENSG00000161640.15	SIGLEC11	0.426139	0.670007	0.0654711	2	2	2	0.415455	0.440993	mashr_Brain_Nucleus_accumbens_basal_ganglia.metaxcan_results	13344	0.999766	0.998911
ENSG00000106049.8	HIBADH	0.426129	0.670014	0.00396292	2	2	2	0.607277	0.113126	mashr_Brain_Nucleus_accumbens_basal_ganglia.metaxcan_results	13344	0.999766	0.999799
ENSG00000221887.5	HMSD	-0.42604	0.670079	0.0105446	2	2	2	0.268617	0.207297	mashr_Brain_Nucleus_accumbens_basal_ganglia.metaxcan_results	13344	0.999766	0.998612
ENSG00000084444.13	FAM234B	-0.425946	0.670147	0.00736305	1	1	1	0.670147	0.183709	mashr_Brain_Nucleus_accumbens_basal_ganglia.metaxcan_results	13344	0.999766	0.999782
ENSG00000122852.14	SFTPA1	-0.425885	0.670192	1.6e-08	1	1	1	0.670192	0.000421834	mashr_Brain_Nucleus_accumbens_basal_ganglia.metaxcan_results	13344	0.999766	0.999635
ENSG00000166913.12	YWHAB	-0.425874	0.6702	0.00409626	2	2	2	0.71378	0.124027	mashr_Brain_Nucleus_accumbens_basal_ganglia.metaxcan_results	13344	0.999766	0.998612
ENSG00000178078.11	STAP2	-0.425861	0.670209	0.159414	2	3	3	0.671197	0.535852	mashr_Brain_Nucleus_accumbens_basal_ganglia.metaxcan_results	13344	0.999766	0.999109
ENSG00000174775.16	HRAS	-0.425762	0.670281	0.0227544	2	2	2	0.510696	0.305051	mashr_Brain_Nucleus_accumbens_basal_ganglia.metaxcan_results	13344	0.999766	0.998612
ENSG00000134313.15	KIDINS220	0.425401	0.670545	0.000262598	1	1	1	0.670545	0.0262205	mashr_Brain_Nucleus_accumbens_basal_ganglia.metaxcan_results	13344	0.999766	0.999775
ENSG00000147588.6	PMP2	0.425333	0.670594	2.28e-05	1	1	1	0.670594	0.0128133	mashr_Brain_Nucleus_accumbens_basal_ganglia.metaxcan_results	13344	0.999766	0.999481
ENSG00000116701.14	NCF2	-0.425305	0.670615	0.000716365	1	1	1	0.670615	0.0851363	mashr_Brain_Nucleus_accumbens_basal_ganglia.metaxcan_results	13344	0.999766	0.999782
ENSG00000164418.19	GRIK2	0.425113	0.670754	2.94e-07	1	1	1	0.670754	0.00185198	mashr_Brain_Nucleus_accumbens_basal_ganglia.metaxcan_results	13344	0.999766	0.999782
ENSG00000101204.16	CHRNA4	-0.425036	0.67081	0.145433	4	5	5	0.648525	0.3485	mashr_Brain_Nucleus_accumbens_basal_ganglia.metaxcan_results	13344	0.999766	0.998289
ENSG00000111961.17	SASH1	0.425005	0.670833	4.97e-05	2	2	2	0.740065	0.0158375	mashr_Brain_Nucleus_accumbens_basal_ganglia.metaxcan_results	13344	0.999766	0.999782
ENSG00000166024.13	R3HCC1L	0.424966	0.670862	0.0138612	1	1	1	0.670862	0.179244	mashr_Brain_Nucleus_accumbens_basal_ganglia.metaxcan_results	13344	0.999766	0.999109
ENSG00000173261.8	PLAC8L1	-0.424909	0.670903	0.0147855	2	2	2	0.577162	0.204459	mashr_Brain_Nucleus_accumbens_basal_ganglia.metaxcan_results	13344	0.999766	0.998289
ENSG00000222033.1	LINC01124	-0.424842	0.670952	0.0155735	1	1	1	0.670952	0.177778	mashr_Brain_Nucleus_accumbens_basal_ganglia.metaxcan_results	13344	0.999766	0.999799
ENSG00000139182.13	CLSTN3	-0.424695	0.671059	2.16e-06	2	2	2	0.0530227	0.00238995	mashr_Brain_Nucleus_accumbens_basal_ganglia.metaxcan_results	13344	0.999766	0.999782
ENSG00000072682.18	P4HA2	-0.424605	0.671124	0.00259288	1	1	1	0.671124	0.125917	mashr_Brain_Nucleus_accumbens_basal_ganglia.metaxcan_results	13344	0.999766	0.998289
ENSG00000233198.3	RNF224	-0.424259	0.671377	0.00980117	2	2	2	0.60818	0.265464	mashr_Brain_Nucleus_accumbens_basal_ganglia.metaxcan_results	13344	0.999766	0.999481
ENSG00000070081.15	NUCB2	-0.424246	0.671387	0.00203734	1	1	1	0.671387	0.0872367	mashr_Brain_Nucleus_accumbens_basal_ganglia.metaxcan_results	13344	0.999766	0.999782
ENSG00000276814.1	RP1-228P16.8	-0.424177	0.671437	0.0022601	2	2	2	0.333653	0.112724	mashr_Brain_Nucleus_accumbens_basal_ganglia.metaxcan_results	13344	0.999766	0.999658
ENSG00000164236.11	ANKRD33B	0.424093	0.671498	0.000504415	1	1	1	0.671498	0.0316226	mashr_Brain_Nucleus_accumbens_basal_ganglia.metaxcan_results	13344	0.999766	0.999481
ENSG00000204356.13	NELFE	-0.423971	0.671587	7.27e-07	1	1	1	0.671587	0.00813287	mashr_Brain_Nucleus_accumbens_basal_ganglia.metaxcan_results	13344	0.999766	0.999635
ENSG00000225526.4	MKRN2OS	0.423623	0.671841	0.0178593	2	2	2	0.650864	0.18895	mashr_Brain_Nucleus_accumbens_basal_ganglia.metaxcan_results	13344	0.999766	0.999109
ENSG00000182022.17	CHST15	-0.423622	0.671842	0.000492036	1	1	1	0.671842	0.0739169	mashr_Brain_Nucleus_accumbens_basal_ganglia.metaxcan_results	13344	0.999766	0.999775
ENSG00000083457.11	ITGAE	-0.423607	0.671852	4.32e-05	1	1	1	0.671852	0.0366202	mashr_Brain_Nucleus_accumbens_basal_ganglia.metaxcan_results	13344	0.999766	0.999859
ENSG00000188385.11	JAKMIP3	-0.423577	0.671874	0.17289	3	3	3	0.0430565	0.49441	mashr_Brain_Nucleus_accumbens_basal_ganglia.metaxcan_results	13344	0.999766	0.999782
ENSG00000030419.16	IKZF2	0.423438	0.671976	0.00414607	2	2	2	0.635876	0.0612929	mashr_Brain_Nucleus_accumbens_basal_ganglia.metaxcan_results	13344	0.999766	0.998911
ENSG00000131668.13	BARX1	-0.423415	0.671993	0.000662683	2	2	2	0.495033	0.0460486	mashr_Brain_Nucleus_accumbens_basal_ganglia.metaxcan_results	13344	0.999766	0.999799
ENSG00000144893.12	MED12L	-0.423287	0.672086	0.00115956	1	2	2	0.672086	0.044204	mashr_Brain_Nucleus_accumbens_basal_ganglia.metaxcan_results	13344	0.999766	0.999302
ENSG00000134184.12	GSTM1	-0.422906	0.672364	0.403145	5	5	5	0.368058	1.00492	mashr_Brain_Nucleus_accumbens_basal_ganglia.metaxcan_results	13344	0.999766	0.998911
ENSG00000164181.13	ELOVL7	-0.422526	0.672641	0.00096932	1	1	1	0.672641	0.0899864	mashr_Brain_Nucleus_accumbens_basal_ganglia.metaxcan_results	13344	0.999766	0.999302
ENSG00000250312.6	ZNF718	-0.422394	0.672737	0.808172	3	3	3	0.405102	0.822876	mashr_Brain_Nucleus_accumbens_basal_ganglia.metaxcan_results	13344	0.999766	0.999658
ENSG00000154803.12	FLCN	0.422324	0.672789	0.112793	2	2	2	0.272061	0.434874	mashr_Brain_Nucleus_accumbens_basal_ganglia.metaxcan_results	13344	0.999766	0.999635
ENSG00000110074.10	FOXRED1	-0.422296	0.672809	0.00311599	1	2	2	0.672809	0.0974324	mashr_Brain_Nucleus_accumbens_basal_ganglia.metaxcan_results	13344	0.999766	0.999302
ENSG00000021645.18	NRXN3	0.422235	0.672854	1.59e-07	1	1	1	0.672854	0.000843709	mashr_Brain_Nucleus_accumbens_basal_ganglia.metaxcan_results	13344	0.999766	0.998612
ENSG00000144040.12	SFXN5	-0.421937	0.673071	0.00551832	2	2	2	0.675694	0.222834	mashr_Brain_Nucleus_accumbens_basal_ganglia.metaxcan_results	13344	0.999766	0.999481
ENSG00000177570.13	SAMD12	-0.42192	0.673084	7.37e-05	1	2	2	0.673084	0.0293404	mashr_Brain_Nucleus_accumbens_basal_ganglia.metaxcan_results	13344	0.999766	0.999859
ENSG00000165526.8	RPUSD4	0.42184	0.673142	0.00990788	2	2	2	0.539659	0.108021	mashr_Brain_Nucleus_accumbens_basal_ganglia.metaxcan_results	13344	0.999766	0.999658
ENSG00000162063.12	CCNF	0.421741	0.673214	0.00554773	1	1	1	0.673214	0.116348	mashr_Brain_Nucleus_accumbens_basal_ganglia.metaxcan_results	13344	0.999766	0.999109
ENSG00000107521.18	HPS1	-0.421721	0.673229	0.135002	3	3	3	0.231511	0.385346	mashr_Brain_Nucleus_accumbens_basal_ganglia.metaxcan_results	13344	0.999766	0.999775
ENSG00000159256.12	MORC3	0.421655	0.673277	0.00342374	3	3	3	0.208155	0.0783568	mashr_Brain_Nucleus_accumbens_basal_ganglia.metaxcan_results	13344	0.999766	0.999658
ENSG00000165899.10	OTOGL	-0.421629	0.673296	2.21e-05	1	1	1	0.673296	0.00668648	mashr_Brain_Nucleus_accumbens_basal_ganglia.metaxcan_results	13344	0.999766	0.999481
ENSG00000077157.21	PPP1R12B	-0.42142	0.673448	0.000137233	2	2	2	0.712881	0.0169436	mashr_Brain_Nucleus_accumbens_basal_ganglia.metaxcan_results	13344	0.999766	0.998911
ENSG00000124140.13	SLC12A5	0.421372	0.673484	0.000471499	1	1	1	0.673484	0.0308851	mashr_Brain_Nucleus_accumbens_basal_ganglia.metaxcan_results	13344	0.999766	0.999859
ENSG00000198680.4	TUSC1	0.420908	0.673822	0.00351816	1	1	1	0.673822	0.168648	mashr_Brain_Nucleus_accumbens_basal_ganglia.metaxcan_results	13344	0.999766	0.999782
ENSG00000248174.5	RP11-148L24.1	-0.420814	0.673891	0.981894	2	2	2	0.424106	1.56823	mashr_Brain_Nucleus_accumbens_basal_ganglia.metaxcan_results	13344	0.999766	0.999109
ENSG00000089818.17	NECAP1	-0.420603	0.674045	1.1e-05	1	1	1	0.674045	0.00740679	mashr_Brain_Nucleus_accumbens_basal_ganglia.metaxcan_results	13344	0.999766	0.999859
ENSG00000234807.5	LINC01135	-0.420593	0.674052	0.00039198	1	1	1	0.674052	0.0288457	mashr_Brain_Nucleus_accumbens_basal_ganglia.metaxcan_results	13344	0.999766	0.998911
ENSG00000213533.11	TMEM110	0.420436	0.674167	0.00781083	1	1	1	0.674167	0.155368	mashr_Brain_Nucleus_accumbens_basal_ganglia.metaxcan_results	13344	0.999766	0.998612
ENSG00000148848.14	ADAM12	0.420391	0.6742	0.0186266	1	1	1	0.6742	0.237662	mashr_Brain_Nucleus_accumbens_basal_ganglia.metaxcan_results	13344	0.999766	0.999782
ENSG00000173376.13	NDNF	-0.420206	0.674335	0.00221235	2	2	2	0.517005	0.0645841	mashr_Brain_Nucleus_accumbens_basal_ganglia.metaxcan_results	13344	0.999766	0.999782
ENSG00000258919.1	RP11-1029J19.4	-0.420199	0.67434	2.22e-05	2	2	2	0.478275	0.0223755	mashr_Brain_Nucleus_accumbens_basal_ganglia.metaxcan_results	13344	0.999766	0.999481
ENSG00000233436.7	BTBD18	-0.420066	0.674437	5.64e-06	1	1	1	0.674437	0.00791394	mashr_Brain_Nucleus_accumbens_basal_ganglia.metaxcan_results	13344	0.999766	0.999109
ENSG00000103569.9	AQP9	0.419905	0.674555	8.36e-05	2	2	2	0.3939	0.0529434	mashr_Brain_Nucleus_accumbens_basal_ganglia.metaxcan_results	13344	0.999766	0.998612
ENSG00000128617.2	OPN1SW	0.419859	0.674589	0.0184824	1	1	1	0.674589	0.212444	mashr_Brain_Nucleus_accumbens_basal_ganglia.metaxcan_results	13344	0.999766	0.999658
ENSG00000237612.1	AP002856.7	0.41982	0.674617	1.39e-06	1	1	1	0.674617	0.00315622	mashr_Brain_Nucleus_accumbens_basal_ganglia.metaxcan_results	13344	0.999766	0.999481
ENSG00000262576.2	PCDHGA4	0.419735	0.674679	0.00495975	2	2	2	0.112358	0.355718	mashr_Brain_Nucleus_accumbens_basal_ganglia.metaxcan_results	13344	0.999766	0.998289
ENSG00000259207.7	ITGB3	0.419722	0.674688	0.0145114	1	1	1	0.674688	0.178791	mashr_Brain_Nucleus_accumbens_basal_ganglia.metaxcan_results	13344	0.999766	0.999109
ENSG00000146828.17	SLC12A9	-0.419475	0.674869	0.0161304	2	2	2	0.353635	0.17475	mashr_Brain_Nucleus_accumbens_basal_ganglia.metaxcan_results	13344	0.999766	0.999782
ENSG00000185513.14	L3MBTL1	0.419321	0.674981	0.000640448	2	2	2	0.249862	0.12035	mashr_Brain_Nucleus_accumbens_basal_ganglia.metaxcan_results	13344	0.999766	0.998911
ENSG00000110841.13	PPFIBP1	0.419267	0.675021	0.00714011	1	1	1	0.675021	0.123467	mashr_Brain_Nucleus_accumbens_basal_ganglia.metaxcan_results	13344	0.999766	0.999799
ENSG00000168310.10	IRF2	0.419057	0.675174	9.13e-06	1	1	1	0.675174	0.00873422	mashr_Brain_Nucleus_accumbens_basal_ganglia.metaxcan_results	13344	0.999766	0.999302
ENSG00000103152.11	MPG	0.418964	0.675243	2.46e-06	1	2	2	0.675243	0.00606011	mashr_Brain_Nucleus_accumbens_basal_ganglia.metaxcan_results	13344	0.999766	0.998911
ENSG00000129473.9	BCL2L2	0.418767	0.675386	0.00577973	1	1	1	0.675386	0.124945	mashr_Brain_Nucleus_accumbens_basal_ganglia.metaxcan_results	13344	0.999766	0.999109
ENSG00000270977.1	AC015849.16	0.418414	0.675644	3.97e-07	1	1	1	0.675644	0.0012121	mashr_Brain_Nucleus_accumbens_basal_ganglia.metaxcan_results	13344	0.999766	0.999775
ENSG00000010310.8	GIPR	0.41814	0.675845	1.01e-05	1	1	1	0.675845	0.0176928	mashr_Brain_Nucleus_accumbens_basal_ganglia.metaxcan_results	13344	0.999766	0.999782
ENSG00000127989.13	MTERF1	-0.418068	0.675898	0.0047539	2	2	2	0.0936871	0.0781784	mashr_Brain_Nucleus_accumbens_basal_ganglia.metaxcan_results	13344	0.999766	0.999782
ENSG00000107560.10	RAB11FIP2	-0.41805	0.67591	1.6e-05	1	2	2	0.67591	0.018373	mashr_Brain_Nucleus_accumbens_basal_ganglia.metaxcan_results	13344	0.999766	0.999635
ENSG00000274225.1	KB-68A7.1	0.417973	0.675967	0.0853314	1	1	1	0.675967	0.415544	mashr_Brain_Nucleus_accumbens_basal_ganglia.metaxcan_results	13344	0.999766	0.999481
ENSG00000187118.12	CMC1	0.417619	0.676226	0.0465191	1	1	1	0.676226	0.989477	mashr_Brain_Nucleus_accumbens_basal_ganglia.metaxcan_results	13344	0.999766	0.998289
ENSG00000213741.9	RPS29	0.417523	0.676296	0.000693185	2	2	2	0.678304	0.0365301	mashr_Brain_Nucleus_accumbens_basal_ganglia.metaxcan_results	13344	0.999766	0.999109
ENSG00000185278.15	ZBTB37	0.417358	0.676417	3.33e-05	1	2	2	0.676417	0.00965317	mashr_Brain_Nucleus_accumbens_basal_ganglia.metaxcan_results	13344	0.999766	0.999859
ENSG00000179639.10	FCER1A	-0.417167	0.676556	0.00347058	2	2	2	0.669668	0.0824343	mashr_Brain_Nucleus_accumbens_basal_ganglia.metaxcan_results	13344	0.999766	0.999481
ENSG00000143756.11	FBXO28	0.417141	0.676575	0.00233043	1	1	1	0.676575	0.0724468	mashr_Brain_Nucleus_accumbens_basal_ganglia.metaxcan_results	13344	0.999766	0.998289
ENSG00000088766.11	CRLS1	-0.417053	0.67664	0.0103243	2	2	2	0.66913	0.208713	mashr_Brain_Nucleus_accumbens_basal_ganglia.metaxcan_results	13344	0.999766	0.999775
ENSG00000169515.5	CCDC8	-0.416789	0.676832	0.0448831	2	2	2	0.429719	0.321003	mashr_Brain_Nucleus_accumbens_basal_ganglia.metaxcan_results	13344	0.999766	0.999859
ENSG00000173546.7	CSPG4	0.416663	0.676925	0.00692197	1	1	1	0.676925	0.116228	mashr_Brain_Nucleus_accumbens_basal_ganglia.metaxcan_results	13344	0.999766	0.999302
ENSG00000261587.2	TMEM249	0.416662	0.676926	0.0235172	3	3	3	0.609102	0.280114	mashr_Brain_Nucleus_accumbens_basal_ganglia.metaxcan_results	13344	0.999766	0.999481
ENSG00000267636.1	AC008992.1	0.416569	0.676994	0.000632218	2	2	2	0.676697	0.0456692	mashr_Brain_Nucleus_accumbens_basal_ganglia.metaxcan_results	13344	0.999766	0.999109
ENSG00000163013.11	FBXO41	-0.416516	0.677033	3.16e-05	1	1	1	0.677033	0.017667	mashr_Brain_Nucleus_accumbens_basal_ganglia.metaxcan_results	13344	0.999766	0.999109
ENSG00000127824.13	TUBA4A	0.416433	0.677093	8.29e-07	1	1	1	0.677093	0.0039753	mashr_Brain_Nucleus_accumbens_basal_ganglia.metaxcan_results	13344	0.999766	0.999109
ENSG00000160256.12	FAM207A	-0.416398	0.677119	0.0129492	2	2	2	0.404078	0.413552	mashr_Brain_Nucleus_accumbens_basal_ganglia.metaxcan_results	13344	0.999766	0.998612
ENSG00000172775.16	FAM192A	0.416311	0.677182	0.00115669	2	2	2	0.325131	0.132378	mashr_Brain_Nucleus_accumbens_basal_ganglia.metaxcan_results	13344	0.999766	0.999859
ENSG00000100462.15	PRMT5	0.416238	0.677236	0.00343837	2	2	2	0.709339	0.221599	mashr_Brain_Nucleus_accumbens_basal_ganglia.metaxcan_results	13344	0.999766	0.999302
ENSG00000114268.11	PFKFB4	-0.416214	0.677253	0.0157622	2	2	2	0.683238	0.548699	mashr_Brain_Nucleus_accumbens_basal_ganglia.metaxcan_results	13344	0.999766	0.999658
ENSG00000132911.4	NMUR2	-0.4162	0.677264	0.035774	1	1	1	0.677264	0.326371	mashr_Brain_Nucleus_accumbens_basal_ganglia.metaxcan_results	13344	0.999766	0.999782
ENSG00000167118.10	URM1	-0.41614	0.677308	0.00255039	2	2	2	0.259105	0.162967	mashr_Brain_Nucleus_accumbens_basal_ganglia.metaxcan_results	13344	0.999766	0.999799
ENSG00000021826.14	CPS1	0.416091	0.677344	0.0147938	1	1	1	0.677344	0.282206	mashr_Brain_Nucleus_accumbens_basal_ganglia.metaxcan_results	13344	0.999766	0.998289
ENSG00000186716.20	BCR	0.416036	0.677384	0.180936	2	2	2	0.401968	0.392598	mashr_Brain_Nucleus_accumbens_basal_ganglia.metaxcan_results	13344	0.999766	0.999109
ENSG00000105364.13	MRPL4	-0.416029	0.677389	0.00666856	1	1	1	0.677389	0.12512	mashr_Brain_Nucleus_accumbens_basal_ganglia.metaxcan_results	13344	0.999766	0.999635
ENSG00000198522.13	GPN1	0.415976	0.677427	0.00242195	2	2	2	0.16541	0.0712968	mashr_Brain_Nucleus_accumbens_basal_ganglia.metaxcan_results	13344	0.999766	0.998289
ENSG00000228265.5	RALY-AS1	0.415756	0.677588	0.000384507	1	1	1	0.677588	0.060346	mashr_Brain_Nucleus_accumbens_basal_ganglia.metaxcan_results	13344	0.999766	0.999859
ENSG00000233926.1	RP11-154D17.1	-0.415739	0.677601	0.0303972	3	3	3	0.0746909	0.264353	mashr_Brain_Nucleus_accumbens_basal_ganglia.metaxcan_results	13344	0.999766	0.999481
ENSG00000243749.1	TMEM35B	0.415718	0.677616	0.000902811	1	1	1	0.677616	0.0924687	mashr_Brain_Nucleus_accumbens_basal_ganglia.metaxcan_results	13344	0.999766	0.999775
ENSG00000132518.6	GUCY2D	0.415689	0.677638	0.0233728	1	1	1	0.677638	0.256213	mashr_Brain_Nucleus_accumbens_basal_ganglia.metaxcan_results	13344	0.999766	0.999481
ENSG00000141485.16	SLC13A5	0.415617	0.67769	4.03e-06	1	1	1	0.67769	0.00974108	mashr_Brain_Nucleus_accumbens_basal_ganglia.metaxcan_results	13344	0.999766	0.999635
ENSG00000196456.11	ZNF775	0.41553	0.677754	0.000969149	1	1	1	0.677754	0.0529403	mashr_Brain_Nucleus_accumbens_basal_ganglia.metaxcan_results	13344	0.999766	0.999799
ENSG00000198498.9	TMA16	-0.415518	0.677763	0.0104253	2	2	2	0.488973	0.14883	mashr_Brain_Nucleus_accumbens_basal_ganglia.metaxcan_results	13344	0.999766	0.999775
ENSG00000179774.8	ATOH7	-0.415493	0.677781	0.00348841	2	2	2	0.678081	0.104208	mashr_Brain_Nucleus_accumbens_basal_ganglia.metaxcan_results	13344	0.999766	0.998911
ENSG00000205784.2	ARRDC5	-0.415478	0.677792	0.000744806	2	2	2	0.34911	0.0440955	mashr_Brain_Nucleus_accumbens_basal_ganglia.metaxcan_results	13344	0.999766	0.999302
ENSG00000137672.12	TRPC6	0.415127	0.678049	0.0259585	2	2	2	0.640327	0.249801	mashr_Brain_Nucleus_accumbens_basal_ganglia.metaxcan_results	13344	0.999766	0.999635
ENSG00000251372.5	LINC00499	-0.415109	0.678062	0.447042	2	2	2	0.449508	1.26926	mashr_Brain_Nucleus_accumbens_basal_ganglia.metaxcan_results	13344	0.999766	0.999109
ENSG00000103502.13	CDIPT	0.415093	0.678074	0.00155069	1	1	1	0.678074	0.0620969	mashr_Brain_Nucleus_accumbens_basal_ganglia.metaxcan_results	13344	0.999766	0.999782
ENSG00000275390.1	RP11-318K12.2	-0.414887	0.678225	0.000107184	1	1	1	0.678225	0.0154953	mashr_Brain_Nucleus_accumbens_basal_ganglia.metaxcan_results	13344	0.999766	0.999775
ENSG00000188786.9	MTF1	-0.414832	0.678265	0.000105797	1	1	1	0.678265	0.0531972	mashr_Brain_Nucleus_accumbens_basal_ganglia.metaxcan_results	13344	0.999766	0.999635
ENSG00000174444.14	RPL4	0.414685	0.678373	2.15e-06	1	1	1	0.678373	0.00388214	mashr_Brain_Nucleus_accumbens_basal_ganglia.metaxcan_results	13344	0.999766	0.999109
ENSG00000125827.8	TMX4	-0.414609	0.678428	0.00387079	2	3	3	0.546247	0.115103	mashr_Brain_Nucleus_accumbens_basal_ganglia.metaxcan_results	13344	0.999766	0.999859
ENSG00000060566.13	CREB3L3	-0.414599	0.678436	8.8e-05	2	2	2	0.651576	0.0141678	mashr_Brain_Nucleus_accumbens_basal_ganglia.metaxcan_results	13344	0.999766	0.999859
ENSG00000130305.16	NSUN5	0.414588	0.678444	4.71e-09	1	2	2	0.678444	0.000137878	mashr_Brain_Nucleus_accumbens_basal_ganglia.metaxcan_results	13344	0.999766	0.999782
ENSG00000221926.11	TRIM16	-0.414496	0.678511	0.0228863	2	2	2	0.678241	0.237208	mashr_Brain_Nucleus_accumbens_basal_ganglia.metaxcan_results	13344	0.999766	0.999109
ENSG00000159079.18	C21orf59	-0.414281	0.678668	0.00962363	1	1	1	0.678668	0.3269	mashr_Brain_Nucleus_accumbens_basal_ganglia.metaxcan_results	13344	0.999766	0.999658
ENSG00000171159.4	C9orf16	-0.414193	0.678733	0.00320644	2	2	2	0.557612	0.0800486	mashr_Brain_Nucleus_accumbens_basal_ganglia.metaxcan_results	13344	0.999766	0.999635
ENSG00000197324.8	LRP10	-0.414193	0.678733	0.000180472	1	1	1	0.678733	0.025297	mashr_Brain_Nucleus_accumbens_basal_ganglia.metaxcan_results	13344	0.999766	0.998612
ENSG00000178248.11	LINC01658	0.41419	0.678735	0.111776	1	1	1	0.678735	0.728704	mashr_Brain_Nucleus_accumbens_basal_ganglia.metaxcan_results	13344	0.999766	0.999775
ENSG00000215612.7	HMX1	-0.414177	0.678744	6.33e-05	1	1	1	0.678744	0.0227168	mashr_Brain_Nucleus_accumbens_basal_ganglia.metaxcan_results	13344	0.999766	0.998911
ENSG00000120705.12	ETF1	0.414155	0.678761	3.46e-05	1	1	1	0.678761	0.0560852	mashr_Brain_Nucleus_accumbens_basal_ganglia.metaxcan_results	13344	0.999766	0.999481
ENSG00000188015.9	S100A3	0.413793	0.679026	0.0111331	2	2	2	0.672219	0.246197	mashr_Brain_Nucleus_accumbens_basal_ganglia.metaxcan_results	13344	0.999766	0.998289
ENSG00000020129.15	NCDN	0.413768	0.679044	2.54e-06	1	1	1	0.679044	0.00695345	mashr_Brain_Nucleus_accumbens_basal_ganglia.metaxcan_results	13344	0.999766	0.999109
ENSG00000142687.17	KIAA0319L	-0.413768	0.679044	0.00103529	1	1	1	0.679044	0.140446	mashr_Brain_Nucleus_accumbens_basal_ganglia.metaxcan_results	13344	0.999766	0.999859
ENSG00000257859.1	CASC18	0.413703	0.679092	0.00132548	1	1	1	0.679092	0.0663479	mashr_Brain_Nucleus_accumbens_basal_ganglia.metaxcan_results	13344	0.999766	0.999799
ENSG00000016391.10	CHDH	0.413699	0.679094	0.0147221	2	2	2	0.680967	0.310584	mashr_Brain_Nucleus_accumbens_basal_ganglia.metaxcan_results	13344	0.999766	0.999302
ENSG00000142303.13	ADAMTS10	0.413681	0.679108	0.00511031	2	2	2	0.588979	0.109639	mashr_Brain_Nucleus_accumbens_basal_ganglia.metaxcan_results	13344	0.999766	0.999481
ENSG00000205116.3	TMEM88B	-0.413582	0.67918	0.00016007	2	2	2	0.598992	0.0304095	mashr_Brain_Nucleus_accumbens_basal_ganglia.metaxcan_results	13344	0.999766	0.999109
ENSG00000197535.14	MYO5A	-0.41325	0.679424	0.00686816	2	2	2	0.680011	0.11286	mashr_Brain_Nucleus_accumbens_basal_ganglia.metaxcan_results	13344	0.999766	0.999658
ENSG00000189127.7	ANKRD34B	-0.413203	0.679458	7.48e-06	1	1	1	0.679458	0.00373846	mashr_Brain_Nucleus_accumbens_basal_ganglia.metaxcan_results	13344	0.999766	0.998612
ENSG00000142449.12	FBN3	-0.41292	0.679665	0.079876	4	4	4	0.562677	0.281437	mashr_Brain_Nucleus_accumbens_basal_ganglia.metaxcan_results	13344	0.999766	0.999302
ENSG00000103591.12	AAGAB	0.412874	0.679699	0.00185215	1	2	2	0.679699	0.077395	mashr_Brain_Nucleus_accumbens_basal_ganglia.metaxcan_results	13344	0.999766	0.999481
ENSG00000125618.16	PAX8	-0.412871	0.679701	0.653692	2	2	2	0.453971	0.92091	mashr_Brain_Nucleus_accumbens_basal_ganglia.metaxcan_results	13344	0.999766	0.999658
ENSG00000153208.16	MERTK	0.412791	0.67976	0.0938678	2	2	2	0.466084	0.966597	mashr_Brain_Nucleus_accumbens_basal_ganglia.metaxcan_results	13344	0.999766	0.998612
ENSG00000141527.16	CARD14	0.412745	0.679794	0.0482734	3	3	3	0.159383	0.205368	mashr_Brain_Nucleus_accumbens_basal_ganglia.metaxcan_results	13344	0.999766	0.999635
ENSG00000144668.11	ITGA9	-0.412616	0.679888	0.00116742	1	1	1	0.679888	0.0663488	mashr_Brain_Nucleus_accumbens_basal_ganglia.metaxcan_results	13344	0.999766	0.998612
ENSG00000101152.10	DNAJC5	-0.412428	0.680025	0.000212898	2	2	2	0.686995	0.029761	mashr_Brain_Nucleus_accumbens_basal_ganglia.metaxcan_results	13344	0.999766	0.998289
ENSG00000128829.11	EIF2AK4	0.412328	0.680099	0.0249036	3	3	3	0.41345	0.260301	mashr_Brain_Nucleus_accumbens_basal_ganglia.metaxcan_results	13344	0.999766	0.999109
ENSG00000013293.5	SLC7A14	-0.412299	0.68012	3.69e-08	1	1	1	0.68012	0.000502281	mashr_Brain_Nucleus_accumbens_basal_ganglia.metaxcan_results	13344	0.999766	0.999775
ENSG00000103249.17	CLCN7	-0.41228	0.680134	0.0198745	2	2	2	0.432091	0.328042	mashr_Brain_Nucleus_accumbens_basal_ganglia.metaxcan_results	13344	0.999766	0.999782
ENSG00000143627.17	PKLR	-0.412177	0.680209	4.03e-08	1	1	1	0.680209	0.000310268	mashr_Brain_Nucleus_accumbens_basal_ganglia.metaxcan_results	13344	0.999766	0.999481
ENSG00000079691.17	CARMIL1	0.412077	0.680283	0.00197389	2	2	2	0.124709	0.0831225	mashr_Brain_Nucleus_accumbens_basal_ganglia.metaxcan_results	13344	0.999766	0.999658
ENSG00000116014.9	KISS1R	-0.412051	0.680302	0.0911784	1	1	1	0.680302	0.664574	mashr_Brain_Nucleus_accumbens_basal_ganglia.metaxcan_results	13344	0.999766	0.999658
ENSG00000158062.20	UBXN11	0.412024	0.680322	0.0011166	1	1	1	0.680322	0.0568957	mashr_Brain_Nucleus_accumbens_basal_ganglia.metaxcan_results	13344	0.999766	0.999481
ENSG00000278058.1	RP11-70D24.2	-0.411876	0.68043	0.0311407	2	2	2	0.694483	0.271202	mashr_Brain_Nucleus_accumbens_basal_ganglia.metaxcan_results	13344	0.999766	0.999635
ENSG00000261390.5	MAFTRR	0.411817	0.680473	0.243576	2	2	2	0.66367	0.692719	mashr_Brain_Nucleus_accumbens_basal_ganglia.metaxcan_results	13344	0.999766	0.998289
ENSG00000186818.12	LILRB4	-0.411719	0.680545	0.000429011	1	1	1	0.680545	0.040156	mashr_Brain_Nucleus_accumbens_basal_ganglia.metaxcan_results	13344	0.999766	0.999109
ENSG00000226763.4	SRRM5	0.411599	0.680634	0.000598626	1	1	1	0.680634	0.136288	mashr_Brain_Nucleus_accumbens_basal_ganglia.metaxcan_results	13344	0.999766	0.999775
ENSG00000147548.16	NSD3	-0.411473	0.680726	6.35e-05	1	1	1	0.680726	0.0208315	mashr_Brain_Nucleus_accumbens_basal_ganglia.metaxcan_results	13344	0.999766	0.999782
ENSG00000142676.12	RPL11	0.411356	0.680811	0.00020658	1	1	1	0.680811	0.0284658	mashr_Brain_Nucleus_accumbens_basal_ganglia.metaxcan_results	13344	0.999766	0.999302
ENSG00000141378.14	PTRH2	-0.411087	0.681009	0.00100112	2	2	2	0.623062	0.0518819	mashr_Brain_Nucleus_accumbens_basal_ganglia.metaxcan_results	13344	0.999766	0.999635
ENSG00000125508.3	SRMS	0.41089	0.681153	5.27e-05	1	1	1	0.681153	0.0254947	mashr_Brain_Nucleus_accumbens_basal_ganglia.metaxcan_results	13344	0.999766	0.998289
ENSG00000104814.12	MAP4K1	-0.410577	0.681383	0.00201476	1	1	1	0.681383	0.179909	mashr_Brain_Nucleus_accumbens_basal_ganglia.metaxcan_results	13344	0.999766	0.999859
ENSG00000197653.15	DNAH10	-0.410574	0.681385	7.57e-06	1	1	1	0.681385	0.0153258	mashr_Brain_Nucleus_accumbens_basal_ganglia.metaxcan_results	13344	0.999766	0.998911
ENSG00000034533.11	ASTE1	0.410515	0.681429	0.0354694	1	1	1	0.681429	0.327411	mashr_Brain_Nucleus_accumbens_basal_ganglia.metaxcan_results	13344	0.999766	0.998289
ENSG00000239713.8	APOBEC3G	-0.410365	0.681538	0.126045	2	2	2	0.53121	0.478714	mashr_Brain_Nucleus_accumbens_basal_ganglia.metaxcan_results	13344	0.999766	0.999799
ENSG00000205659.10	LIN52	-0.410364	0.681539	0.059253	2	2	2	0.434287	0.383702	mashr_Brain_Nucleus_accumbens_basal_ganglia.metaxcan_results	13344	0.999766	0.999658
ENSG00000117640.17	MTFR1L	0.410281	0.6816	0.0113525	1	1	1	0.6816	0.155177	mashr_Brain_Nucleus_accumbens_basal_ganglia.metaxcan_results	13344	0.999766	0.999635
ENSG00000150625.16	GPM6A	-0.410273	0.681606	0.00024779	1	1	1	0.681606	0.0262074	mashr_Brain_Nucleus_accumbens_basal_ganglia.metaxcan_results	13344	0.999766	0.998612
ENSG00000152348.15	ATG10	0.410223	0.681642	0.831199	3	3	3	0.554552	1.14157	mashr_Brain_Nucleus_accumbens_basal_ganglia.metaxcan_results	13344	0.999766	0.999799
ENSG00000110367.11	DDX6	-0.410159	0.681689	0.0141768	2	2	2	0.465643	0.185272	mashr_Brain_Nucleus_accumbens_basal_ganglia.metaxcan_results	13344	0.999766	0.999302
ENSG00000116580.18	GON4L	0.410094	0.681737	0.000325735	1	2	2	0.681737	0.0291329	mashr_Brain_Nucleus_accumbens_basal_ganglia.metaxcan_results	13344	0.999766	0.999775
ENSG00000233559.1	LINC00513	-0.409696	0.682029	4.37e-05	2	2	2	0.647428	0.0122164	mashr_Brain_Nucleus_accumbens_basal_ganglia.metaxcan_results	13344	0.999766	0.999775
ENSG00000240053.8	LY6G5B	-0.409618	0.682086	0.0594841	3	3	3	0.200274	0.408205	mashr_Brain_Nucleus_accumbens_basal_ganglia.metaxcan_results	13344	0.999766	0.998911
ENSG00000251664.3	PCDHA12	-0.409547	0.682138	0.00694812	1	1	1	0.682138	0.191079	mashr_Brain_Nucleus_accumbens_basal_ganglia.metaxcan_results	13344	0.999766	0.999302
ENSG00000179598.5	PLD6	0.409446	0.682212	3.62e-05	2	2	2	0.593029	0.0247528	mashr_Brain_Nucleus_accumbens_basal_ganglia.metaxcan_results	13344	0.999766	0.998289
ENSG00000164796.17	CSMD3	-0.409443	0.682214	1.9e-06	1	1	1	0.682214	0.00206071	mashr_Brain_Nucleus_accumbens_basal_ganglia.metaxcan_results	13344	0.999766	0.999302
ENSG00000160310.17	PRMT2	-0.409424	0.682228	0.0335006	3	3	3	0.497876	0.240476	mashr_Brain_Nucleus_accumbens_basal_ganglia.metaxcan_results	13344	0.999766	0.999775
ENSG00000171773.2	NXNL1	-0.40938	0.682261	0.137826	2	2	2	0.333379	0.40233	mashr_Brain_Nucleus_accumbens_basal_ganglia.metaxcan_results	13344	0.999766	0.999782
ENSG00000213516.9	RBMXL1	-0.409175	0.682411	0.0048758	1	1	1	0.682411	0.104488	mashr_Brain_Nucleus_accumbens_basal_ganglia.metaxcan_results	13344	0.999766	0.999859
ENSG00000112715.21	VEGFA	-0.409016	0.682528	0.00672713	2	2	2	0.731761	0.1312	mashr_Brain_Nucleus_accumbens_basal_ganglia.metaxcan_results	13344	0.999766	0.999635
ENSG00000121413.12	ZSCAN18	-0.40884	0.682657	0.0333195	1	1	1	0.682657	0.304341	mashr_Brain_Nucleus_accumbens_basal_ganglia.metaxcan_results	13344	0.999766	0.999859
ENSG00000136492.8	BRIP1	-0.408656	0.682792	0.0401804	2	2	2	0.327025	0.262348	mashr_Brain_Nucleus_accumbens_basal_ganglia.metaxcan_results	13344	0.999766	0.999109
ENSG00000278445.1	RP11-255P5.3	0.40854	0.682877	0.0410007	1	1	1	0.682877	0.309556	mashr_Brain_Nucleus_accumbens_basal_ganglia.metaxcan_results	13344	0.999766	0.998911
ENSG00000186118.8	TEX38	0.408482	0.68292	2.03e-07	1	1	1	0.68292	0.000727449	mashr_Brain_Nucleus_accumbens_basal_ganglia.metaxcan_results	13344	0.999766	0.999481
ENSG00000180535.3	BHLHA15	-0.408048	0.683239	0.0904326	2	2	2	0.0590802	0.520097	mashr_Brain_Nucleus_accumbens_basal_ganglia.metaxcan_results	13344	0.999766	0.999859
ENSG00000175591.11	P2RY2	-0.407985	0.683284	1.92e-05	1	1	1	0.683284	0.0149599	mashr_Brain_Nucleus_accumbens_basal_ganglia.metaxcan_results	13344	0.999766	0.999658
ENSG00000174521.7	TTC9B	0.407925	0.683329	0.00279149	2	2	2	0.552615	0.0768607	mashr_Brain_Nucleus_accumbens_basal_ganglia.metaxcan_results	13344	0.999766	0.999635
ENSG00000215440.11	NPEPL1	-0.407851	0.683383	0.0167579	2	2	2	0.688599	0.291882	mashr_Brain_Nucleus_accumbens_basal_ganglia.metaxcan_results	13344	0.999766	0.998289
ENSG00000168734.13	PKIG	-0.407757	0.683452	0.00947988	2	2	2	0.505068	0.13712	mashr_Brain_Nucleus_accumbens_basal_ganglia.metaxcan_results	13344	0.999766	0.999775
ENSG00000004478.7	FKBP4	0.407514	0.68363	2.7e-06	1	1	1	0.68363	0.00612825	mashr_Brain_Nucleus_accumbens_basal_ganglia.metaxcan_results	13344	0.999766	0.999782
ENSG00000163681.14	SLMAP	-0.407172	0.683881	0.00217435	1	1	1	0.683881	0.213769	mashr_Brain_Nucleus_accumbens_basal_ganglia.metaxcan_results	13344	0.999766	0.998911
ENSG00000188167.8	TMPPE	-0.407135	0.683909	0.000135283	2	2	2	0.373165	0.0204562	mashr_Brain_Nucleus_accumbens_basal_ganglia.metaxcan_results	13344	0.999766	0.998289
ENSG00000066117.14	SMARCD1	0.407126	0.683916	1.25e-05	1	1	1	0.683916	0.0141625	mashr_Brain_Nucleus_accumbens_basal_ganglia.metaxcan_results	13344	0.999766	0.999635
ENSG00000227245.1	RP11-136C24.2	-0.407123	0.683918	4.47e-09	1	1	1	0.683918	9.83e-05	mashr_Brain_Nucleus_accumbens_basal_ganglia.metaxcan_results	13344	0.999766	0.999799
ENSG00000119906.11	SLF2	0.407107	0.683929	0.00553988	2	2	2	0.673994	0.240764	mashr_Brain_Nucleus_accumbens_basal_ganglia.metaxcan_results	13344	0.999766	0.999635
ENSG00000177455.12	CD19	-0.406928	0.684061	2.29e-05	1	1	1	0.684061	0.0245112	mashr_Brain_Nucleus_accumbens_basal_ganglia.metaxcan_results	13344	0.999766	0.999859
ENSG00000273365.1	RP11-466F5.10	-0.406869	0.684104	0.00300221	1	1	1	0.684104	0.099338	mashr_Brain_Nucleus_accumbens_basal_ganglia.metaxcan_results	13344	0.999766	0.999658
ENSG00000234409.6	CCDC188	0.406835	0.684129	0.0267205	2	2	2	0.392976	0.259638	mashr_Brain_Nucleus_accumbens_basal_ganglia.metaxcan_results	13344	0.999766	0.999635
ENSG00000124222.22	STX16	-0.406557	0.684333	0.00209886	2	2	2	0.529021	0.102194	mashr_Brain_Nucleus_accumbens_basal_ganglia.metaxcan_results	13344	0.999766	0.999302
ENSG00000204315.3	FKBPL	-0.406526	0.684356	0.00555941	2	2	2	0.319167	0.157999	mashr_Brain_Nucleus_accumbens_basal_ganglia.metaxcan_results	13344	0.999766	0.999775
ENSG00000159658.10	EFCAB14	-0.406395	0.684452	0.00303305	2	2	2	0.590732	0.0738752	mashr_Brain_Nucleus_accumbens_basal_ganglia.metaxcan_results	13344	0.999766	0.999799
ENSG00000142102.15	PGGHG	-0.406388	0.684457	0.266536	3	3	3	0.436498	0.521512	mashr_Brain_Nucleus_accumbens_basal_ganglia.metaxcan_results	13344	0.999766	0.999658
ENSG00000162613.16	FUBP1	0.406314	0.684512	0.000582388	2	2	2	0.648417	0.0415173	mashr_Brain_Nucleus_accumbens_basal_ganglia.metaxcan_results	13344	0.999766	0.999481
ENSG00000197930.12	ERO1A	-0.406247	0.684561	0.000539481	1	2	2	0.684561	0.0323086	mashr_Brain_Nucleus_accumbens_basal_ganglia.metaxcan_results	13344	0.999766	0.999635
ENSG00000253797.2	UTP14C	0.406202	0.684594	0.0080063	2	2	2	0.555212	0.20925	mashr_Brain_Nucleus_accumbens_basal_ganglia.metaxcan_results	13344	0.999766	0.999109
ENSG00000197415.11	VEPH1	0.406199	0.684597	0.00275784	1	1	1	0.684597	0.0759459	mashr_Brain_Nucleus_accumbens_basal_ganglia.metaxcan_results	13344	0.999766	0.999775
ENSG00000168481.8	LGI3	-0.406061	0.684698	0.00145805	2	2	2	0.381449	0.0628818	mashr_Brain_Nucleus_accumbens_basal_ganglia.metaxcan_results	13344	0.999766	0.998911
ENSG00000171295.12	ZNF440	-0.40597	0.684764	0.000558271	2	2	2	0.235466	0.0337649	mashr_Brain_Nucleus_accumbens_basal_ganglia.metaxcan_results	13344	0.999766	0.999799
ENSG00000109099.13	PMP22	0.405701	0.684962	0.00041781	1	1	1	0.684962	0.028629	mashr_Brain_Nucleus_accumbens_basal_ganglia.metaxcan_results	13344	0.999766	0.999782
ENSG00000099800.7	TIMM13	0.405682	0.684976	0.0435248	2	2	2	0.589223	0.273969	mashr_Brain_Nucleus_accumbens_basal_ganglia.metaxcan_results	13344	0.999766	0.999109
ENSG00000163481.7	RNF25	0.405566	0.685061	0.00449457	1	1	1	0.685061	0.220858	mashr_Brain_Nucleus_accumbens_basal_ganglia.metaxcan_results	13344	0.999766	0.999782
ENSG00000271553.1	RP11-274B21.10	-0.405467	0.685134	0.428962	4	4	4	0.557941	0.695138	mashr_Brain_Nucleus_accumbens_basal_ganglia.metaxcan_results	13344	0.999766	0.999782
ENSG00000112855.14	HARS2	0.405444	0.685151	0.0228083	2	2	2	0.187568	0.158766	mashr_Brain_Nucleus_accumbens_basal_ganglia.metaxcan_results	13344	0.999766	0.998289
ENSG00000091704.9	CPA1	0.405125	0.685386	0.0098664	3	3	3	0.347761	0.202126	mashr_Brain_Nucleus_accumbens_basal_ganglia.metaxcan_results	13344	0.999766	0.999799
ENSG00000182327.7	GLTPD2	0.405071	0.685425	0.00191258	1	1	1	0.685425	0.089049	mashr_Brain_Nucleus_accumbens_basal_ganglia.metaxcan_results	13344	0.999766	0.999635
ENSG00000119787.13	ATL2	0.40506	0.685433	0.0173444	2	2	2	0.679397	0.196147	mashr_Brain_Nucleus_accumbens_basal_ganglia.metaxcan_results	13344	0.999766	0.999481
ENSG00000256043.2	CTSO	-0.405018	0.685464	0.0919743	2	2	2	0.472229	0.345166	mashr_Brain_Nucleus_accumbens_basal_ganglia.metaxcan_results	13344	0.999766	0.999635
ENSG00000159228.12	CBR1	-0.404718	0.685685	0.0406234	1	3	3	0.685685	0.305295	mashr_Brain_Nucleus_accumbens_basal_ganglia.metaxcan_results	13344	0.999766	0.998612
ENSG00000185201.16	IFITM2	-0.404658	0.685729	0.129356	4	5	5	0.502322	0.405677	mashr_Brain_Nucleus_accumbens_basal_ganglia.metaxcan_results	13344	0.999766	0.998289
ENSG00000259431.5	THTPA	0.40461	0.685764	0.00480346	1	1	1	0.685764	0.188765	mashr_Brain_Nucleus_accumbens_basal_ganglia.metaxcan_results	13344	0.999766	0.999109
ENSG00000166086.12	JAM3	-0.40454	0.685816	2.46e-05	1	1	1	0.685816	0.0134726	mashr_Brain_Nucleus_accumbens_basal_ganglia.metaxcan_results	13344	0.999766	0.999859
ENSG00000105639.18	JAK3	0.40444	0.685889	0.0217234	2	2	2	0.657668	0.25961	mashr_Brain_Nucleus_accumbens_basal_ganglia.metaxcan_results	13344	0.999766	0.999799
ENSG00000177076.5	ACER2	0.404274	0.686012	0.00069353	1	1	1	0.686012	0.146694	mashr_Brain_Nucleus_accumbens_basal_ganglia.metaxcan_results	13344	0.999766	0.999859
ENSG00000131236.16	CAP1	0.40422	0.686051	0.00031392	2	2	2	0.544996	0.0303732	mashr_Brain_Nucleus_accumbens_basal_ganglia.metaxcan_results	13344	0.999766	0.999635
ENSG00000250508.1	RP11-757G1.6	0.404095	0.686143	0.152927	2	2	2	0.445971	0.366543	mashr_Brain_Nucleus_accumbens_basal_ganglia.metaxcan_results	13344	0.999766	0.998612
ENSG00000075420.12	FNDC3B	-0.404061	0.686168	0.0130765	1	1	1	0.686168	0.51927	mashr_Brain_Nucleus_accumbens_basal_ganglia.metaxcan_results	13344	0.999766	0.998612
ENSG00000189091.12	SF3B3	0.404055	0.686172	0.0065418	2	2	2	0.418449	0.265041	mashr_Brain_Nucleus_accumbens_basal_ganglia.metaxcan_results	13344	0.999766	0.999799
ENSG00000204264.8	PSMB8	-0.403996	0.686216	0.00403544	2	2	2	0.0476666	0.184607	mashr_Brain_Nucleus_accumbens_basal_ganglia.metaxcan_results	13344	0.999766	0.999109
ENSG00000248485.1	PCP4L1	0.403931	0.686263	0.00266962	2	2	2	0.656058	0.0754288	mashr_Brain_Nucleus_accumbens_basal_ganglia.metaxcan_results	13344	0.999766	0.998911
ENSG00000204352.2	C9orf129	0.403874	0.686305	0.00026389	1	1	1	0.686305	0.0231923	mashr_Brain_Nucleus_accumbens_basal_ganglia.metaxcan_results	13344	0.999766	0.999799
ENSG00000139192.11	TAPBPL	-0.403849	0.686324	0.147821	2	2	2	0.63208	0.592577	mashr_Brain_Nucleus_accumbens_basal_ganglia.metaxcan_results	13344	0.999766	0.999775
ENSG00000273449.1	RP11-218F10.3	0.403696	0.686436	0.179223	1	1	1	0.686436	0.631413	mashr_Brain_Nucleus_accumbens_basal_ganglia.metaxcan_results	13344	0.999766	0.999109
ENSG00000151892.14	GFRA1	0.403669	0.686456	0.136467	1	2	2	0.686456	0.55512	mashr_Brain_Nucleus_accumbens_basal_ganglia.metaxcan_results	13344	0.999766	0.998612
ENSG00000228709.1	AP001065.15	-0.403609	0.6865	0.00261034	1	2	2	0.6865	0.18481	mashr_Brain_Nucleus_accumbens_basal_ganglia.metaxcan_results	13344	0.999766	0.999635
ENSG00000133433.10	GSTT2B	-0.403548	0.686545	0.343282	2	6	6	0.684311	0.855036	mashr_Brain_Nucleus_accumbens_basal_ganglia.metaxcan_results	13344	0.999766	0.999635
ENSG00000066933.15	MYO9A	-0.403519	0.686567	8.78e-06	1	1	1	0.686567	0.010013	mashr_Brain_Nucleus_accumbens_basal_ganglia.metaxcan_results	13344	0.999766	0.999109
ENSG00000006468.13	ETV1	0.403173	0.686821	8.93e-07	1	1	1	0.686821	0.00412555	mashr_Brain_Nucleus_accumbens_basal_ganglia.metaxcan_results	13344	0.999766	0.999859
ENSG00000196387.9	ZNF140	0.403089	0.686883	0.00392312	1	1	1	0.686883	0.191153	mashr_Brain_Nucleus_accumbens_basal_ganglia.metaxcan_results	13344	0.999766	0.999782
ENSG00000198040.10	ZNF84	0.403089	0.686883	0.000779035	1	1	1	0.686883	0.0851813	mashr_Brain_Nucleus_accumbens_basal_ganglia.metaxcan_results	13344	0.999766	0.998911
ENSG00000149418.10	ST14	-0.403053	0.686909	0.0357118	2	2	2	0.544654	0.393851	mashr_Brain_Nucleus_accumbens_basal_ganglia.metaxcan_results	13344	0.999766	0.999799
ENSG00000283141.1	RP11-109A6.5	0.403041	0.686918	0.0671376	1	1	1	0.686918	0.386455	mashr_Brain_Nucleus_accumbens_basal_ganglia.metaxcan_results	13344	0.999766	0.998289
ENSG00000115415.18	STAT1	0.403034	0.686923	0.00152611	1	1	1	0.686923	0.106399	mashr_Brain_Nucleus_accumbens_basal_ganglia.metaxcan_results	13344	0.999766	0.998289
ENSG00000100312.10	ACR	-0.402907	0.687016	0.000200016	1	2	2	0.687016	0.0212493	mashr_Brain_Nucleus_accumbens_basal_ganglia.metaxcan_results	13344	0.999766	0.998612
ENSG00000225742.5	LINC02036	0.402877	0.687039	0.00829141	2	2	2	0.691848	0.131028	mashr_Brain_Nucleus_accumbens_basal_ganglia.metaxcan_results	13344	0.999766	0.999658
ENSG00000170537.12	TMC7	0.402833	0.687071	4.97e-05	2	2	2	0.692267	0.0102252	mashr_Brain_Nucleus_accumbens_basal_ganglia.metaxcan_results	13344	0.999766	0.999481
ENSG00000176723.9	ZNF843	0.402568	0.687266	0.00955155	1	1	1	0.687266	0.200435	mashr_Brain_Nucleus_accumbens_basal_ganglia.metaxcan_results	13344	0.999766	0.999109
ENSG00000136261.14	BZW2	0.402237	0.68751	7.78e-07	1	1	1	0.68751	0.00206064	mashr_Brain_Nucleus_accumbens_basal_ganglia.metaxcan_results	13344	0.999766	0.998612
ENSG00000159214.12	CCDC24	0.40221	0.68753	5.68e-05	1	1	1	0.68753	0.0199496	mashr_Brain_Nucleus_accumbens_basal_ganglia.metaxcan_results	13344	0.999766	0.999775
ENSG00000133661.15	SFTPD	0.402083	0.687623	0.162159	2	2	2	0.697247	0.60278	mashr_Brain_Nucleus_accumbens_basal_ganglia.metaxcan_results	13344	0.999766	0.999481
ENSG00000119737.5	GPR75	-0.401762	0.687859	0.00635136	1	1	1	0.687859	0.13169	mashr_Brain_Nucleus_accumbens_basal_ganglia.metaxcan_results	13344	0.999766	0.998289
ENSG00000090612.20	ZNF268	-0.401673	0.687925	0.0359365	1	1	1	0.687925	0.277629	mashr_Brain_Nucleus_accumbens_basal_ganglia.metaxcan_results	13344	0.999766	0.999799
ENSG00000271040.1	RP5-933K21.3	0.401635	0.687953	0.185915	3	3	3	0.550865	0.584773	mashr_Brain_Nucleus_accumbens_basal_ganglia.metaxcan_results	13344	0.999766	0.999658
ENSG00000002549.12	LAP3	0.401581	0.687993	0.0188389	1	1	1	0.687993	0.194227	mashr_Brain_Nucleus_accumbens_basal_ganglia.metaxcan_results	13344	0.999766	0.999859
ENSG00000124641.15	MED20	-0.401521	0.688036	0.0353552	2	2	2	0.202874	0.194711	mashr_Brain_Nucleus_accumbens_basal_ganglia.metaxcan_results	13344	0.999766	0.999859
ENSG00000188269.8	OR7A5	0.401446	0.688092	0.0496157	1	1	1	0.688092	0.337017	mashr_Brain_Nucleus_accumbens_basal_ganglia.metaxcan_results	13344	0.999766	0.998911
ENSG00000253598.1	SLC10A5	-0.401392	0.688132	0.0173441	2	2	2	0.363156	0.268878	mashr_Brain_Nucleus_accumbens_basal_ganglia.metaxcan_results	13344	0.999766	0.998911
ENSG00000162913.9	C1orf145	-0.40111	0.688339	0.00603209	1	1	1	0.688339	0.116291	mashr_Brain_Nucleus_accumbens_basal_ganglia.metaxcan_results	13344	0.999766	0.999481
ENSG00000110628.13	SLC22A18	-0.400997	0.688422	0.0240126	1	1	1	0.688422	0.214031	mashr_Brain_Nucleus_accumbens_basal_ganglia.metaxcan_results	13344	0.999766	0.999658
ENSG00000230839.1	RP5-968J1.1	0.400866	0.688519	0.10088	1	2	2	0.688519	0.496252	mashr_Brain_Nucleus_accumbens_basal_ganglia.metaxcan_results	13344	0.999766	0.999481
ENSG00000145217.13	SLC26A1	0.400781	0.688581	0.159738	2	2	2	0.535374	0.580828	mashr_Brain_Nucleus_accumbens_basal_ganglia.metaxcan_results	13344	0.999766	0.999481
ENSG00000078237.6	TIGAR	0.400635	0.688689	0.0642888	2	2	2	0.148703	0.626393	mashr_Brain_Nucleus_accumbens_basal_ganglia.metaxcan_results	13344	0.999766	0.999635
ENSG00000082175.14	PGR	0.400614	0.688704	0.000280025	1	1	1	0.688704	0.0438071	mashr_Brain_Nucleus_accumbens_basal_ganglia.metaxcan_results	13344	0.999766	0.998612
ENSG00000102710.19	SUPT20H	0.400547	0.688753	0.0157196	1	1	1	0.688753	0.290136	mashr_Brain_Nucleus_accumbens_basal_ganglia.metaxcan_results	13344	0.999766	0.998289
ENSG00000224843.6	LINC00240	0.400537	0.688761	0.017683	1	1	1	0.688761	0.351988	mashr_Brain_Nucleus_accumbens_basal_ganglia.metaxcan_results	13344	0.999766	0.998289
ENSG00000010282.14	HHATL	-0.400522	0.688772	0.102471	3	3	3	0.314543	0.293967	mashr_Brain_Nucleus_accumbens_basal_ganglia.metaxcan_results	13344	0.999766	0.999109
ENSG00000165672.6	PRDX3	-0.400397	0.688864	0.00498599	1	1	1	0.688864	0.0993549	mashr_Brain_Nucleus_accumbens_basal_ganglia.metaxcan_results	13344	0.999766	0.999109
ENSG00000262155.1	LINC02175	0.400263	0.688963	0.0116137	3	3	3	0.352983	0.158551	mashr_Brain_Nucleus_accumbens_basal_ganglia.metaxcan_results	13344	0.999766	0.999775
ENSG00000163933.9	RFT1	-0.400191	0.689016	0.306038	1	1	1	0.689016	0.778396	mashr_Brain_Nucleus_accumbens_basal_ganglia.metaxcan_results	13344	0.999766	0.999859
ENSG00000115020.16	PIKFYVE	-0.40017	0.689031	0.000998448	2	3	3	0.111854	0.0842525	mashr_Brain_Nucleus_accumbens_basal_ganglia.metaxcan_results	13344	0.999766	0.999859
ENSG00000215483.9	LINC00598	0.4	0.689156	0.0312232	2	2	2	0.567253	0.438801	mashr_Brain_Nucleus_accumbens_basal_ganglia.metaxcan_results	13344	0.999766	0.999782
ENSG00000196569.11	LAMA2	0.399991	0.689163	0.0132921	2	2	2	0.489577	0.186842	mashr_Brain_Nucleus_accumbens_basal_ganglia.metaxcan_results	13344	0.999766	0.999782
ENSG00000130758.7	MAP3K10	0.399896	0.689233	0.00017902	1	1	1	0.689233	0.0215767	mashr_Brain_Nucleus_accumbens_basal_ganglia.metaxcan_results	13344	0.999766	0.998911
ENSG00000113597.17	TRAPPC13	-0.399731	0.689354	0.00569426	2	2	2	0.711357	0.187152	mashr_Brain_Nucleus_accumbens_basal_ganglia.metaxcan_results	13344	0.999766	0.999799
ENSG00000204241.7	RP11-713P17.3	-0.399723	0.68936	0.194532	3	3	3	0.594937	0.583039	mashr_Brain_Nucleus_accumbens_basal_ganglia.metaxcan_results	13344	0.999766	0.999302
ENSG00000174456.13	C12orf76	-0.399683	0.68939	2.65e-07	2	2	2	0.0759268	0.00219682	mashr_Brain_Nucleus_accumbens_basal_ganglia.metaxcan_results	13344	0.999766	0.998612
ENSG00000211445.11	GPX3	-0.399665	0.689403	0.0355994	2	2	2	0.403411	0.225611	mashr_Brain_Nucleus_accumbens_basal_ganglia.metaxcan_results	13344	0.999766	0.998289
ENSG00000164332.7	UBLCP1	0.398704	0.690111	6.6e-06	1	2	2	0.690111	0.00370227	mashr_Brain_Nucleus_accumbens_basal_ganglia.metaxcan_results	13344	0.999766	0.999109
ENSG00000247011.2	RP11-700H6.1	0.398702	0.690113	0.0367088	1	1	1	0.690113	0.323218	mashr_Brain_Nucleus_accumbens_basal_ganglia.metaxcan_results	13344	0.999766	0.999799
ENSG00000172183.14	ISG20	-0.398509	0.690255	0.001691	1	1	1	0.690255	0.0579631	mashr_Brain_Nucleus_accumbens_basal_ganglia.metaxcan_results	13344	0.999766	0.998612
ENSG00000136048.13	DRAM1	0.398498	0.690263	0.0426817	3	3	3	0.594068	0.559267	mashr_Brain_Nucleus_accumbens_basal_ganglia.metaxcan_results	13344	0.999766	0.999799
ENSG00000177728.16	TMEM94	-0.398458	0.690293	0.00292338	2	2	2	0.510428	0.0977027	mashr_Brain_Nucleus_accumbens_basal_ganglia.metaxcan_results	13344	0.999766	0.999775
ENSG00000111678.10	C12orf57	-0.398362	0.690363	0.0045984	2	2	2	0.696603	0.134003	mashr_Brain_Nucleus_accumbens_basal_ganglia.metaxcan_results	13344	0.999766	0.999775
ENSG00000273355.1	RP11-672L10.6	0.398304	0.690406	0.00723904	2	2	2	0.653677	0.139512	mashr_Brain_Nucleus_accumbens_basal_ganglia.metaxcan_results	13344	0.999766	0.999481
ENSG00000047932.13	GOPC	0.398296	0.690412	0.000355123	2	2	2	0.412747	0.034644	mashr_Brain_Nucleus_accumbens_basal_ganglia.metaxcan_results	13344	0.999766	0.999635
ENSG00000119703.13	ZC2HC1C	-0.398269	0.690432	0.0265738	1	1	1	0.690432	0.225182	mashr_Brain_Nucleus_accumbens_basal_ganglia.metaxcan_results	13344	0.999766	0.999658
ENSG00000198754.5	OXCT2	-0.398206	0.690478	0.0379152	1	2	2	0.690478	0.893299	mashr_Brain_Nucleus_accumbens_basal_ganglia.metaxcan_results	13344	0.999766	0.999658
ENSG00000058453.16	CROCC	0.398147	0.690521	0.0344697	1	1	1	0.690521	0.283996	mashr_Brain_Nucleus_accumbens_basal_ganglia.metaxcan_results	13344	0.999766	0.999635
ENSG00000179918.18	SEPHS2	-0.39808	0.690571	0.00177054	1	1	1	0.690571	0.118846	mashr_Brain_Nucleus_accumbens_basal_ganglia.metaxcan_results	13344	0.999766	0.999109
ENSG00000151651.15	ADAM8	-0.3977	0.690852	0.00595279	1	2	2	0.690852	0.180633	mashr_Brain_Nucleus_accumbens_basal_ganglia.metaxcan_results	13344	0.999766	0.999109
ENSG00000120697.8	ALG5	-0.397622	0.690909	0.000346871	1	1	1	0.690909	0.0406889	mashr_Brain_Nucleus_accumbens_basal_ganglia.metaxcan_results	13344	0.999766	0.999775
ENSG00000139117.13	CPNE8	0.397546	0.690965	5.82e-05	1	1	1	0.690965	0.0146677	mashr_Brain_Nucleus_accumbens_basal_ganglia.metaxcan_results	13344	0.999766	0.998911
ENSG00000136161.12	RCBTB2	0.397455	0.691032	0.00351484	1	1	1	0.691032	0.0958593	mashr_Brain_Nucleus_accumbens_basal_ganglia.metaxcan_results	13344	0.999766	0.999799
ENSG00000183044.11	ABAT	-0.397444	0.69104	0.005456	2	2	2	0.592852	0.12387	mashr_Brain_Nucleus_accumbens_basal_ganglia.metaxcan_results	13344	0.999766	0.999302
ENSG00000105404.10	RABAC1	-0.397387	0.691082	0.00452849	1	1	1	0.691082	0.0997697	mashr_Brain_Nucleus_accumbens_basal_ganglia.metaxcan_results	13344	0.999766	0.998612
ENSG00000239961.2	LILRA4	-0.397371	0.691094	0.082433	2	2	2	0.380153	0.301368	mashr_Brain_Nucleus_accumbens_basal_ganglia.metaxcan_results	13344	0.999766	0.999302
ENSG00000244486.8	SCARF2	-0.397324	0.691128	4.71e-06	1	1	1	0.691128	0.00366457	mashr_Brain_Nucleus_accumbens_basal_ganglia.metaxcan_results	13344	0.999766	0.999302
ENSG00000161914.9	ZNF653	-0.397247	0.691185	5.43e-06	2	2	2	0.395247	0.0067754	mashr_Brain_Nucleus_accumbens_basal_ganglia.metaxcan_results	13344	0.999766	0.999109
ENSG00000113645.14	WWC1	-0.397059	0.691324	0.00344834	1	1	1	0.691324	0.108168	mashr_Brain_Nucleus_accumbens_basal_ganglia.metaxcan_results	13344	0.999766	0.999109
ENSG00000171759.9	PAH	-0.396822	0.691499	0.0737308	2	2	2	0.670514	0.341695	mashr_Brain_Nucleus_accumbens_basal_ganglia.metaxcan_results	13344	0.999766	0.998911
ENSG00000055208.18	TAB2	-0.39676	0.691545	0.000136836	1	1	1	0.691545	0.0451803	mashr_Brain_Nucleus_accumbens_basal_ganglia.metaxcan_results	13344	0.999766	0.999635
ENSG00000184743.12	ATL3	0.396712	0.69158	0.00702228	2	2	2	0.703894	0.126305	mashr_Brain_Nucleus_accumbens_basal_ganglia.metaxcan_results	13344	0.999766	0.998612
ENSG00000144488.14	ESPNL	0.396491	0.691743	0.879624	4	4	4	0.32569	0.955311	mashr_Brain_Nucleus_accumbens_basal_ganglia.metaxcan_results	13344	0.999766	0.999302
ENSG00000197768.10	STPG3	0.396438	0.691782	0.0616952	2	2	2	0.64042	0.311748	mashr_Brain_Nucleus_accumbens_basal_ganglia.metaxcan_results	13344	0.999766	0.998911
ENSG00000104866.10	PPP1R37	-0.396312	0.691875	0.00696591	2	2	2	0.639878	0.106594	mashr_Brain_Nucleus_accumbens_basal_ganglia.metaxcan_results	13344	0.999766	0.998911
ENSG00000214706.10	IFRD2	0.396115	0.69202	0.00437653	1	1	1	0.69202	0.0984542	mashr_Brain_Nucleus_accumbens_basal_ganglia.metaxcan_results	13344	0.999766	0.999775
ENSG00000197705.9	KLHL14	0.39605	0.692068	0.0903398	2	2	2	0.602112	0.428161	mashr_Brain_Nucleus_accumbens_basal_ganglia.metaxcan_results	13344	0.999766	0.998612
ENSG00000003137.8	CYP26B1	0.396028	0.692084	0.00102666	1	1	1	0.692084	0.0914904	mashr_Brain_Nucleus_accumbens_basal_ganglia.metaxcan_results	13344	0.999766	0.999782
ENSG00000136861.17	CDK5RAP2	-0.396014	0.692095	0.00507952	1	1	1	0.692095	0.214943	mashr_Brain_Nucleus_accumbens_basal_ganglia.metaxcan_results	13344	0.999766	0.998911
ENSG00000118997.13	DNAH7	-0.395754	0.692287	0.0809831	2	2	2	0.142234	0.387017	mashr_Brain_Nucleus_accumbens_basal_ganglia.metaxcan_results	13344	0.999766	0.999799
ENSG00000123500.9	COL10A1	0.39569	0.692334	1.43e-05	1	1	1	0.692334	0.014464	mashr_Brain_Nucleus_accumbens_basal_ganglia.metaxcan_results	13344	0.999766	0.999302
ENSG00000176490.4	DIRAS1	-0.395352	0.692583	0.000178003	1	1	1	0.692583	0.0256567	mashr_Brain_Nucleus_accumbens_basal_ganglia.metaxcan_results	13344	0.999766	0.999481
ENSG00000144711.13	IQSEC1	-0.395285	0.692632	0.000326735	2	2	2	0.118336	0.0542487	mashr_Brain_Nucleus_accumbens_basal_ganglia.metaxcan_results	13344	0.999766	0.999782
ENSG00000117594.9	HSD11B1	-0.395111	0.692761	2.25e-06	1	1	1	0.692761	0.00315964	mashr_Brain_Nucleus_accumbens_basal_ganglia.metaxcan_results	13344	0.999766	0.999481
ENSG00000118113.11	MMP8	-0.395074	0.692788	2.47e-06	1	1	1	0.692788	0.00446502	mashr_Brain_Nucleus_accumbens_basal_ganglia.metaxcan_results	13344	0.999766	0.999658
ENSG00000128052.8	KDR	-0.394975	0.692862	0.00497546	1	1	1	0.692862	0.127523	mashr_Brain_Nucleus_accumbens_basal_ganglia.metaxcan_results	13344	0.999766	0.999859
ENSG00000087074.7	PPP1R15A	0.394944	0.692884	0.000199403	1	1	1	0.692884	0.0316582	mashr_Brain_Nucleus_accumbens_basal_ganglia.metaxcan_results	13344	0.999766	0.999109
ENSG00000127022.14	CANX	0.394861	0.692945	0.0348557	1	1	1	0.692945	0.262646	mashr_Brain_Nucleus_accumbens_basal_ganglia.metaxcan_results	13344	0.999766	0.999635
ENSG00000157349.16	DDX19B	0.394518	0.693199	9.17e-07	1	1	1	0.693199	0.00649622	mashr_Brain_Nucleus_accumbens_basal_ganglia.metaxcan_results	13344	0.999766	0.999775
ENSG00000105982.16	RNF32	0.394501	0.693211	0.000959081	1	1	1	0.693211	0.0856242	mashr_Brain_Nucleus_accumbens_basal_ganglia.metaxcan_results	13344	0.999766	0.998911
ENSG00000135093.12	USP30	0.394498	0.693213	1.92e-05	1	1	1	0.693213	0.0226798	mashr_Brain_Nucleus_accumbens_basal_ganglia.metaxcan_results	13344	0.999766	0.998612
ENSG00000260448.5	LCMT1-AS1	0.394425	0.693267	0.000851639	1	1	1	0.693267	0.0641043	mashr_Brain_Nucleus_accumbens_basal_ganglia.metaxcan_results	13344	0.999766	0.999799
ENSG00000182263.13	FIGN	-0.394359	0.693316	0.0312873	2	2	2	0.684373	0.370396	mashr_Brain_Nucleus_accumbens_basal_ganglia.metaxcan_results	13344	0.999766	0.999635
ENSG00000198836.8	OPA1	0.394265	0.693385	6.72e-05	1	1	1	0.693385	0.0114752	mashr_Brain_Nucleus_accumbens_basal_ganglia.metaxcan_results	13344	0.999766	0.999635
ENSG00000237940.3	LINC01238	-0.394085	0.693518	0.08147	1	3	3	0.693518	0.548207	mashr_Brain_Nucleus_accumbens_basal_ganglia.metaxcan_results	13344	0.999766	0.998612
ENSG00000068971.13	PPP2R5B	0.393956	0.693613	0.000313749	1	1	1	0.693613	0.0563428	mashr_Brain_Nucleus_accumbens_basal_ganglia.metaxcan_results	13344	0.999766	0.999775
ENSG00000243811.8	APOBEC3D	0.393914	0.693644	0.0178724	1	1	1	0.693644	0.194969	mashr_Brain_Nucleus_accumbens_basal_ganglia.metaxcan_results	13344	0.999766	0.999658
ENSG00000182870.12	GALNT9	-0.393857	0.693687	0.0236394	3	3	3	0.291242	0.229208	mashr_Brain_Nucleus_accumbens_basal_ganglia.metaxcan_results	13344	0.999766	0.999481
ENSG00000172322.13	CLEC12A	-0.393633	0.693852	0.0892122	1	2	2	0.693852	0.524434	mashr_Brain_Nucleus_accumbens_basal_ganglia.metaxcan_results	13344	0.999766	0.999635
ENSG00000196235.13	SUPT5H	0.393581	0.69389	0.020562	1	1	1	0.69389	0.205005	mashr_Brain_Nucleus_accumbens_basal_ganglia.metaxcan_results	13344	0.999766	0.999109
ENSG00000148935.10	GAS2	0.393321	0.694082	0.0232191	1	1	1	0.694082	0.255678	mashr_Brain_Nucleus_accumbens_basal_ganglia.metaxcan_results	13344	0.999766	0.999109
ENSG00000182952.4	HMGN4	0.3932	0.694172	2.11e-06	1	1	1	0.694172	0.00321364	mashr_Brain_Nucleus_accumbens_basal_ganglia.metaxcan_results	13344	0.999766	0.999775
ENSG00000005194.14	CIAPIN1	-0.393142	0.694215	0.0111087	2	2	2	0.269667	0.379726	mashr_Brain_Nucleus_accumbens_basal_ganglia.metaxcan_results	13344	0.999766	0.999859
ENSG00000167880.7	EVPL	-0.393091	0.694253	0.0362025	1	1	1	0.694253	0.315623	mashr_Brain_Nucleus_accumbens_basal_ganglia.metaxcan_results	13344	0.999766	0.999782
ENSG00000135452.9	TSPAN31	0.39305	0.694283	0.00566859	1	1	1	0.694283	0.116523	mashr_Brain_Nucleus_accumbens_basal_ganglia.metaxcan_results	13344	0.999766	0.999782
ENSG00000181029.8	TRAPPC5	-0.392999	0.694321	0.0179503	1	1	1	0.694321	0.251525	mashr_Brain_Nucleus_accumbens_basal_ganglia.metaxcan_results	13344	0.999766	0.999799
ENSG00000162300.11	ZFPL1	0.392913	0.694384	0.00013248	1	1	1	0.694384	0.0528038	mashr_Brain_Nucleus_accumbens_basal_ganglia.metaxcan_results	13344	0.999766	0.999799
ENSG00000239305.6	RNF103	-0.392873	0.694413	0.000772842	1	1	1	0.694413	0.134882	mashr_Brain_Nucleus_accumbens_basal_ganglia.metaxcan_results	13344	0.999766	0.999302
ENSG00000108239.8	TBC1D12	0.392727	0.694521	1.54e-05	1	1	1	0.694521	0.0151482	mashr_Brain_Nucleus_accumbens_basal_ganglia.metaxcan_results	13344	0.999766	0.998289
ENSG00000121871.3	SLITRK3	-0.392488	0.694697	5.38e-05	1	1	1	0.694697	0.0157964	mashr_Brain_Nucleus_accumbens_basal_ganglia.metaxcan_results	13344	0.999766	0.999782
ENSG00000144857.14	BOC	0.392256	0.694869	0.0279544	2	2	2	0.0573742	0.296323	mashr_Brain_Nucleus_accumbens_basal_ganglia.metaxcan_results	13344	0.999766	0.999635
ENSG00000183751.14	TBL3	0.392208	0.694904	0.00238069	1	1	1	0.694904	0.132891	mashr_Brain_Nucleus_accumbens_basal_ganglia.metaxcan_results	13344	0.999766	0.998289
ENSG00000273297.1	RP11-38M8.1	-0.392193	0.694916	0.00628985	2	2	2	0.145358	0.198094	mashr_Brain_Nucleus_accumbens_basal_ganglia.metaxcan_results	13344	0.999766	0.999635
ENSG00000271234.1	RP5-894D12.4	-0.392177	0.694927	0.00682893	1	1	1	0.694927	0.1803	mashr_Brain_Nucleus_accumbens_basal_ganglia.metaxcan_results	13344	0.999766	0.999109
ENSG00000149269.9	PAK1	0.392046	0.695024	0.00505965	2	2	2	0.479304	0.0965992	mashr_Brain_Nucleus_accumbens_basal_ganglia.metaxcan_results	13344	0.999766	0.999635
ENSG00000152782.16	PANK1	0.391959	0.695089	0.00390985	1	1	1	0.695089	0.192431	mashr_Brain_Nucleus_accumbens_basal_ganglia.metaxcan_results	13344	0.999766	0.999775
ENSG00000180113.15	TDRD6	0.391876	0.69515	0.297195	3	3	3	0.338812	0.831515	mashr_Brain_Nucleus_accumbens_basal_ganglia.metaxcan_results	13344	0.999766	0.998612
ENSG00000104327.7	CALB1	0.391693	0.695285	1.99e-05	1	1	1	0.695285	0.00778834	mashr_Brain_Nucleus_accumbens_basal_ganglia.metaxcan_results	13344	0.999766	0.999775
ENSG00000064666.14	CNN2	0.391362	0.695529	0.0308026	2	2	2	0.405758	0.197772	mashr_Brain_Nucleus_accumbens_basal_ganglia.metaxcan_results	13344	0.999766	0.998911
ENSG00000100938.17	GMPR2	0.391197	0.695652	0.000908349	2	2	2	0.548628	0.071254	mashr_Brain_Nucleus_accumbens_basal_ganglia.metaxcan_results	13344	0.999766	0.999859
ENSG00000184274.3	LINC00315	0.391001	0.695797	0.0237599	2	2	2	0.378099	0.173886	mashr_Brain_Nucleus_accumbens_basal_ganglia.metaxcan_results	13344	0.999766	0.999481
ENSG00000280165.1	PCDH20	0.390972	0.695818	1.07e-05	1	1	1	0.695818	0.0136682	mashr_Brain_Nucleus_accumbens_basal_ganglia.metaxcan_results	13344	0.999766	0.998911
ENSG00000215717.5	TMEM167B	0.390906	0.695867	0.000189617	1	1	1	0.695867	0.0321467	mashr_Brain_Nucleus_accumbens_basal_ganglia.metaxcan_results	13344	0.999766	0.998911
ENSG00000073282.12	TP63	0.390864	0.695897	0.000245964	1	1	1	0.695897	0.0539619	mashr_Brain_Nucleus_accumbens_basal_ganglia.metaxcan_results	13344	0.999766	0.998911
ENSG00000257135.5	RP11-320M2.1	-0.390796	0.695948	0.000721284	1	1	1	0.695948	0.0379648	mashr_Brain_Nucleus_accumbens_basal_ganglia.metaxcan_results	13344	0.999766	0.999799
ENSG00000109062.11	SLC9A3R1	-0.390432	0.696217	0.00165286	1	2	2	0.696217	0.0568944	mashr_Brain_Nucleus_accumbens_basal_ganglia.metaxcan_results	13344	0.999766	0.998289
ENSG00000182180.13	MRPS16	0.390325	0.696296	0.00193722	2	2	2	0.608631	0.152514	mashr_Brain_Nucleus_accumbens_basal_ganglia.metaxcan_results	13344	0.999766	0.999635
ENSG00000140968.10	IRF8	0.390286	0.696325	7.74e-06	1	1	1	0.696325	0.00738297	mashr_Brain_Nucleus_accumbens_basal_ganglia.metaxcan_results	13344	0.999766	0.999775
ENSG00000262874.1	C19orf84	-0.390234	0.696363	0.156879	1	1	1	0.696363	0.76789	mashr_Brain_Nucleus_accumbens_basal_ganglia.metaxcan_results	13344	0.999766	0.998612
ENSG00000250241.5	RP11-9G1.3	-0.39018	0.696404	0.0464241	4	4	4	0.402706	0.208502	mashr_Brain_Nucleus_accumbens_basal_ganglia.metaxcan_results	13344	0.999766	0.999775
ENSG00000165555.9	NOXRED1	0.390164	0.696415	0.029856	1	1	1	0.696415	0.309967	mashr_Brain_Nucleus_accumbens_basal_ganglia.metaxcan_results	13344	0.999766	0.999782
ENSG00000166147.13	FBN1	0.390139	0.696434	0.00355306	2	2	2	0.658081	0.0921947	mashr_Brain_Nucleus_accumbens_basal_ganglia.metaxcan_results	13344	0.999766	0.999109
ENSG00000246705.4	H2AFJ	0.390074	0.696482	0.00235436	2	2	2	0.694411	0.190373	mashr_Brain_Nucleus_accumbens_basal_ganglia.metaxcan_results	13344	0.999766	0.998612
ENSG00000162931.11	TRIM17	0.390058	0.696494	0.000830243	1	1	1	0.696494	0.0689481	mashr_Brain_Nucleus_accumbens_basal_ganglia.metaxcan_results	13344	0.999766	0.999775
ENSG00000259959.1	RP11-121C2.2	0.390032	0.696513	0.0713658	3	3	3	0.0270075	0.412413	mashr_Brain_Nucleus_accumbens_basal_ganglia.metaxcan_results	13344	0.999766	0.999859
ENSG00000082898.16	XPO1	0.389962	0.696565	0.00113296	1	1	1	0.696565	0.0644729	mashr_Brain_Nucleus_accumbens_basal_ganglia.metaxcan_results	13344	0.999766	0.999782
ENSG00000158008.9	EXTL1	-0.389777	0.696701	0.0267759	2	2	2	0.663232	0.222414	mashr_Brain_Nucleus_accumbens_basal_ganglia.metaxcan_results	13344	0.999766	0.999302
ENSG00000107959.15	PITRM1	-0.389696	0.696761	0.316792	4	4	4	0.292996	1.43246	mashr_Brain_Nucleus_accumbens_basal_ganglia.metaxcan_results	13344	0.999766	0.999658
ENSG00000178996.13	SNX18	-0.389644	0.6968	0.0028735	1	2	2	0.6968	0.0764118	mashr_Brain_Nucleus_accumbens_basal_ganglia.metaxcan_results	13344	0.999766	0.998612
ENSG00000188833.9	ENTPD8	-0.389605	0.696829	5.9e-07	1	1	1	0.696829	0.00262501	mashr_Brain_Nucleus_accumbens_basal_ganglia.metaxcan_results	13344	0.999766	0.999302
ENSG00000158077.4	NLRP14	-0.389457	0.696938	2.32e-05	1	1	1	0.696938	0.0210308	mashr_Brain_Nucleus_accumbens_basal_ganglia.metaxcan_results	13344	0.999766	0.998612
ENSG00000128203.6	ASPHD2	0.389381	0.696994	0.000185361	2	2	2	0.675721	0.0463221	mashr_Brain_Nucleus_accumbens_basal_ganglia.metaxcan_results	13344	0.999766	0.999635
ENSG00000164761.8	TNFRSF11B	-0.389224	0.697111	0.00116128	2	2	2	0.650035	0.0630617	mashr_Brain_Nucleus_accumbens_basal_ganglia.metaxcan_results	13344	0.999766	0.998612
ENSG00000101445.9	PPP1R16B	-0.389019	0.697262	4.56e-05	1	1	1	0.697262	0.03275	mashr_Brain_Nucleus_accumbens_basal_ganglia.metaxcan_results	13344	0.999766	0.999109
ENSG00000128228.4	SDF2L1	0.388535	0.69762	7.37e-05	1	1	1	0.69762	0.0478259	mashr_Brain_Nucleus_accumbens_basal_ganglia.metaxcan_results	13344	0.999766	0.998612
ENSG00000126267.8	COX6B1	0.388431	0.697697	0.0182799	1	1	1	0.697697	0.192427	mashr_Brain_Nucleus_accumbens_basal_ganglia.metaxcan_results	13344	0.999766	0.999775
ENSG00000197961.11	ZNF121	-0.388401	0.69772	0.000168825	2	2	2	0.742267	0.0369017	mashr_Brain_Nucleus_accumbens_basal_ganglia.metaxcan_results	13344	0.999766	0.999859
ENSG00000235823.1	OLMALINC	-0.388084	0.697954	0.00682963	1	1	1	0.697954	0.18328	mashr_Brain_Nucleus_accumbens_basal_ganglia.metaxcan_results	13344	0.999766	0.999635
ENSG00000119041.10	GTF3C3	0.387991	0.698023	0.00369642	1	1	1	0.698023	0.173601	mashr_Brain_Nucleus_accumbens_basal_ganglia.metaxcan_results	13344	0.999766	0.999782
ENSG00000010165.19	METTL13	0.387991	0.698023	0.000902226	1	1	1	0.698023	0.0508321	mashr_Brain_Nucleus_accumbens_basal_ganglia.metaxcan_results	13344	0.999766	0.998911
ENSG00000145087.12	STXBP5L	-0.387887	0.6981	1.02e-06	1	1	1	0.6981	0.00376521	mashr_Brain_Nucleus_accumbens_basal_ganglia.metaxcan_results	13344	0.999766	0.999799
ENSG00000253138.5	LINC00967	-0.387789	0.698172	0.00736815	1	1	1	0.698172	0.191881	mashr_Brain_Nucleus_accumbens_basal_ganglia.metaxcan_results	13344	0.999766	0.999799
ENSG00000146648.17	EGFR	0.387775	0.698182	0.0094508	1	2	2	0.698182	0.195989	mashr_Brain_Nucleus_accumbens_basal_ganglia.metaxcan_results	13344	0.999766	0.999302
ENSG00000196071.4	OR2L13	0.387771	0.698186	0.211165	3	4	4	0.729987	0.726812	mashr_Brain_Nucleus_accumbens_basal_ganglia.metaxcan_results	13344	0.999766	0.999782
ENSG00000167103.11	PIP5KL1	-0.387736	0.698212	0.0797788	2	2	2	0.697027	0.586786	mashr_Brain_Nucleus_accumbens_basal_ganglia.metaxcan_results	13344	0.999766	0.998911
ENSG00000167186.10	COQ7	-0.387718	0.698225	0.025459	2	3	3	0.279208	0.482593	mashr_Brain_Nucleus_accumbens_basal_ganglia.metaxcan_results	13344	0.999766	0.999635
ENSG00000213139.7	CRYGS	-0.387675	0.698257	0.0011745	2	2	2	0.024846	0.0953011	mashr_Brain_Nucleus_accumbens_basal_ganglia.metaxcan_results	13344	0.999766	0.999481
ENSG00000128594.7	LRRC4	0.387662	0.698266	5.47e-08	1	1	1	0.698266	0.00142333	mashr_Brain_Nucleus_accumbens_basal_ganglia.metaxcan_results	13344	0.999766	0.999635
ENSG00000134308.13	YWHAQ	-0.387662	0.698266	0.00415052	1	1	1	0.698266	0.214683	mashr_Brain_Nucleus_accumbens_basal_ganglia.metaxcan_results	13344	0.999766	0.998612
ENSG00000240687.1	RP11-521D12.1	-0.387662	0.698266	0.000650386	1	1	1	0.698266	0.0849828	mashr_Brain_Nucleus_accumbens_basal_ganglia.metaxcan_results	13344	0.999766	0.999775
ENSG00000111331.12	OAS3	-0.387499	0.698386	0.0250646	2	2	2	0.763727	0.842324	mashr_Brain_Nucleus_accumbens_basal_ganglia.metaxcan_results	13344	0.999766	0.999799
ENSG00000062650.17	WAPL	0.387451	0.698422	0.00200442	1	1	1	0.698422	0.0651319	mashr_Brain_Nucleus_accumbens_basal_ganglia.metaxcan_results	13344	0.999766	0.998289
ENSG00000017797.12	RALBP1	0.387286	0.698544	0.000214478	1	1	1	0.698544	0.056564	mashr_Brain_Nucleus_accumbens_basal_ganglia.metaxcan_results	13344	0.999766	0.999481
ENSG00000060971.17	ACAA1	0.387263	0.698561	0.00447744	1	1	1	0.698561	0.258442	mashr_Brain_Nucleus_accumbens_basal_ganglia.metaxcan_results	13344	0.999766	0.999859
ENSG00000100033.16	PRODH	-0.3872	0.698608	0.0149554	1	2	2	0.698608	0.178607	mashr_Brain_Nucleus_accumbens_basal_ganglia.metaxcan_results	13344	0.999766	0.999799
ENSG00000179104.8	TMTC2	0.387177	0.698625	0.00829759	2	2	2	0.309057	0.148616	mashr_Brain_Nucleus_accumbens_basal_ganglia.metaxcan_results	13344	0.999766	0.999658
ENSG00000255501.1	CARD18	0.387123	0.698665	0.03779	2	2	2	0.698778	0.27512	mashr_Brain_Nucleus_accumbens_basal_ganglia.metaxcan_results	13344	0.999766	0.999481
ENSG00000107518.16	ATRNL1	-0.387018	0.698743	0.00042174	2	2	2	0.491688	0.0510981	mashr_Brain_Nucleus_accumbens_basal_ganglia.metaxcan_results	13344	0.999766	0.999635
ENSG00000267414.1	RP11-456K23.1	-0.386991	0.698763	0.0130835	1	1	1	0.698763	0.253638	mashr_Brain_Nucleus_accumbens_basal_ganglia.metaxcan_results	13344	0.999766	0.998612
ENSG00000100852.12	ARHGAP5	-0.386893	0.698836	0.000115854	1	1	1	0.698836	0.0358675	mashr_Brain_Nucleus_accumbens_basal_ganglia.metaxcan_results	13344	0.999766	0.998289
ENSG00000183831.6	ANKRD45	-0.386869	0.698853	0.0136839	1	1	1	0.698853	0.253748	mashr_Brain_Nucleus_accumbens_basal_ganglia.metaxcan_results	13344	0.999766	0.999109
ENSG00000273958.1	RP11-219B17.3	0.386819	0.69889	0.000118892	1	2	2	0.69889	0.0394415	mashr_Brain_Nucleus_accumbens_basal_ganglia.metaxcan_results	13344	0.999766	0.999775
ENSG00000227619.1	RP11-492E3.2	-0.386812	0.698895	0.000185081	1	1	1	0.698895	0.0427723	mashr_Brain_Nucleus_accumbens_basal_ganglia.metaxcan_results	13344	0.999766	0.999859
ENSG00000151465.13	CDC123	0.386724	0.698961	0.000229797	1	1	1	0.698961	0.0268513	mashr_Brain_Nucleus_accumbens_basal_ganglia.metaxcan_results	13344	0.999766	0.999782
ENSG00000083845.8	RPS5	-0.386696	0.698981	0.0227107	2	2	2	0.690006	0.123519	mashr_Brain_Nucleus_accumbens_basal_ganglia.metaxcan_results	13344	0.999766	0.998911
ENSG00000241058.3	NSUN6	-0.386682	0.698991	0.0918974	1	1	1	0.698991	0.453126	mashr_Brain_Nucleus_accumbens_basal_ganglia.metaxcan_results	13344	0.999766	0.999799
ENSG00000115380.19	EFEMP1	0.386667	0.699003	0.0228176	2	2	2	0.506759	0.200573	mashr_Brain_Nucleus_accumbens_basal_ganglia.metaxcan_results	13344	0.999766	0.999302
ENSG00000108960.7	MMD	-0.386359	0.699231	0.00695083	1	1	1	0.699231	0.110436	mashr_Brain_Nucleus_accumbens_basal_ganglia.metaxcan_results	13344	0.999766	0.998289
ENSG00000150636.17	CCDC102B	0.386147	0.699388	0.013925	2	2	2	0.239349	0.27186	mashr_Brain_Nucleus_accumbens_basal_ganglia.metaxcan_results	13344	0.999766	0.999481
ENSG00000141258.12	SGSM2	-0.385923	0.699554	0.0011883	2	2	2	0.532932	0.0562185	mashr_Brain_Nucleus_accumbens_basal_ganglia.metaxcan_results	13344	0.999766	0.999799
ENSG00000007047.14	MARK4	-0.385882	0.699584	1.21e-05	1	1	1	0.699584	0.0331652	mashr_Brain_Nucleus_accumbens_basal_ganglia.metaxcan_results	13344	0.999766	0.999658
ENSG00000139908.14	TSSK4	-0.385877	0.699588	0.00186181	1	2	2	0.699588	0.0875036	mashr_Brain_Nucleus_accumbens_basal_ganglia.metaxcan_results	13344	0.999766	0.999481
ENSG00000041880.14	PARP3	-0.385872	0.699592	0.00614375	1	2	2	0.699592	0.61224	mashr_Brain_Nucleus_accumbens_basal_ganglia.metaxcan_results	13344	0.999766	0.999635
ENSG00000105926.15	MPP6	-0.38583	0.699622	0.0148114	2	2	2	0.600225	0.170562	mashr_Brain_Nucleus_accumbens_basal_ganglia.metaxcan_results	13344	0.999766	0.999859
ENSG00000145949.9	MYLK4	0.385613	0.699783	0.0434132	3	3	3	0.652337	0.267697	mashr_Brain_Nucleus_accumbens_basal_ganglia.metaxcan_results	13344	0.999766	0.999302
ENSG00000162687.16	KCNT2	-0.385569	0.699816	6.17e-05	1	1	1	0.699816	0.0226985	mashr_Brain_Nucleus_accumbens_basal_ganglia.metaxcan_results	13344	0.999766	0.998612
ENSG00000203499.11	FAM83H-AS1	-0.385556	0.699825	0.071032	2	2	2	0.579881	0.372995	mashr_Brain_Nucleus_accumbens_basal_ganglia.metaxcan_results	13344	0.999766	0.999481
ENSG00000182551.13	ADI1	0.385426	0.699922	0.105135	4	5	5	0.19252	0.37244	mashr_Brain_Nucleus_accumbens_basal_ganglia.metaxcan_results	13344	0.999766	0.999782
ENSG00000108604.15	SMARCD2	-0.385221	0.700073	0.00504316	2	2	2	0.369202	0.096002	mashr_Brain_Nucleus_accumbens_basal_ganglia.metaxcan_results	13344	0.999766	0.998911
ENSG00000101224.17	CDC25B	-0.38518	0.700104	0.0161225	2	2	2	0.582473	0.19014	mashr_Brain_Nucleus_accumbens_basal_ganglia.metaxcan_results	13344	0.999766	0.999302
ENSG00000103657.13	HERC1	-0.385133	0.700139	0.000746005	2	2	2	0.525905	0.0279803	mashr_Brain_Nucleus_accumbens_basal_ganglia.metaxcan_results	13344	0.999766	0.999635
ENSG00000138594.13	TMOD3	-0.385012	0.700229	0.0133187	2	2	2	0.232118	0.145712	mashr_Brain_Nucleus_accumbens_basal_ganglia.metaxcan_results	13344	0.999766	0.999782
ENSG00000178752.15	ERFE	-0.384941	0.700281	0.0086921	2	2	2	0.692382	0.118292	mashr_Brain_Nucleus_accumbens_basal_ganglia.metaxcan_results	13344	0.999766	0.999481
ENSG00000205882.8	DEFB134	-0.384912	0.700303	0.0362668	1	1	1	0.700303	0.264713	mashr_Brain_Nucleus_accumbens_basal_ganglia.metaxcan_results	13344	0.999766	0.999635
ENSG00000267065.2	LINC02080	-0.384862	0.70034	0.793587	2	2	2	0.607994	1.497	mashr_Brain_Nucleus_accumbens_basal_ganglia.metaxcan_results	13344	0.999766	0.998612
ENSG00000253773.2	C8orf37-AS1	0.384838	0.700357	3.25e-08	1	1	1	0.700357	0.000338734	mashr_Brain_Nucleus_accumbens_basal_ganglia.metaxcan_results	13344	0.999766	0.998612
ENSG00000134058.11	CDK7	-0.38456	0.700564	0.00124474	1	1	1	0.700564	0.0473841	mashr_Brain_Nucleus_accumbens_basal_ganglia.metaxcan_results	13344	0.999766	0.998289
ENSG00000198964.13	SGMS1	0.384546	0.700574	0.00641785	2	2	2	0.671081	0.119037	mashr_Brain_Nucleus_accumbens_basal_ganglia.metaxcan_results	13344	0.999766	0.998911
ENSG00000181852.17	RNF41	0.3841	0.700904	1.6e-10	1	1	1	0.700904	3.05e-05	mashr_Brain_Nucleus_accumbens_basal_ganglia.metaxcan_results	13344	0.999766	0.999859
ENSG00000167657.13	DAPK3	0.383873	0.701073	0.00581518	1	1	1	0.701073	0.119632	mashr_Brain_Nucleus_accumbens_basal_ganglia.metaxcan_results	13344	0.999766	0.999782
ENSG00000105357.15	MYH14	-0.383649	0.701238	0.00684634	2	2	2	0.700912	0.117408	mashr_Brain_Nucleus_accumbens_basal_ganglia.metaxcan_results	13344	0.999766	0.999302
ENSG00000136908.17	DPM2	-0.383485	0.70136	0.0510791	1	1	1	0.70136	0.484546	mashr_Brain_Nucleus_accumbens_basal_ganglia.metaxcan_results	13344	0.999766	0.999775
ENSG00000276454.1	RP11-493L12.7	-0.383195	0.701575	1.97e-07	1	1	1	0.701575	0.000697361	mashr_Brain_Nucleus_accumbens_basal_ganglia.metaxcan_results	13344	0.999766	0.999658
ENSG00000277013.1	CTC-526N19.1	-0.382919	0.70178	0.0113514	2	2	2	0.621013	0.162404	mashr_Brain_Nucleus_accumbens_basal_ganglia.metaxcan_results	13344	0.999766	0.999782
ENSG00000161860.7	SYCE2	-0.382881	0.701808	1.48e-05	1	1	1	0.701808	0.0176743	mashr_Brain_Nucleus_accumbens_basal_ganglia.metaxcan_results	13344	0.999766	0.999782
ENSG00000166321.13	NUDT13	-0.382758	0.701899	0.0884924	1	1	1	0.701899	0.991285	mashr_Brain_Nucleus_accumbens_basal_ganglia.metaxcan_results	13344	0.999766	0.998289
ENSG00000235830.1	SRGAP3-AS4	0.38267	0.701965	0.00329062	1	1	1	0.701965	0.121219	mashr_Brain_Nucleus_accumbens_basal_ganglia.metaxcan_results	13344	0.999766	0.999799
ENSG00000272799.1	RP11-474N24.6	-0.382614	0.702006	0.0134313	1	1	1	0.702006	0.246735	mashr_Brain_Nucleus_accumbens_basal_ganglia.metaxcan_results	13344	0.999766	0.999658
ENSG00000104415.13	WISP1	0.38261	0.702009	0.000722226	1	1	1	0.702009	0.076736	mashr_Brain_Nucleus_accumbens_basal_ganglia.metaxcan_results	13344	0.999766	0.999302
ENSG00000075651.15	PLD1	0.382502	0.702089	0.00832504	2	2	2	0.700145	0.12442	mashr_Brain_Nucleus_accumbens_basal_ganglia.metaxcan_results	13344	0.999766	0.999658
ENSG00000153495.10	TEX29	-0.382392	0.702171	0.0899057	3	3	3	0.51091	0.421385	mashr_Brain_Nucleus_accumbens_basal_ganglia.metaxcan_results	13344	0.999766	0.999481
ENSG00000163633.10	C4orf36	-0.382321	0.702223	0.00520569	1	1	1	0.702223	0.13988	mashr_Brain_Nucleus_accumbens_basal_ganglia.metaxcan_results	13344	0.999766	0.998612
ENSG00000159685.10	CHCHD6	0.382244	0.702281	0.00985062	2	2	2	0.386636	0.300696	mashr_Brain_Nucleus_accumbens_basal_ganglia.metaxcan_results	13344	0.999766	0.999109
ENSG00000169900.7	PYDC1	-0.382203	0.702311	0.00848592	1	1	1	0.702311	0.135663	mashr_Brain_Nucleus_accumbens_basal_ganglia.metaxcan_results	13344	0.999766	0.999109
ENSG00000248677.1	LINC02102	0.382202	0.702311	0.00205434	2	2	2	0.0738475	0.146278	mashr_Brain_Nucleus_accumbens_basal_ganglia.metaxcan_results	13344	0.999766	0.999658
ENSG00000110717.12	NDUFS8	-0.382155	0.702347	0.0092613	1	1	1	0.702347	0.176425	mashr_Brain_Nucleus_accumbens_basal_ganglia.metaxcan_results	13344	0.999766	0.999109
ENSG00000174705.12	SH3PXD2B	0.38213	0.702365	0.000536132	2	2	2	0.782283	0.0420306	mashr_Brain_Nucleus_accumbens_basal_ganglia.metaxcan_results	13344	0.999766	0.999859
ENSG00000179698.13	WDR97	-0.382084	0.702399	0.183634	1	2	2	0.702399	0.900253	mashr_Brain_Nucleus_accumbens_basal_ganglia.metaxcan_results	13344	0.999766	0.998289
ENSG00000125144.13	MT1G	-0.381916	0.702523	0.00256085	1	1	1	0.702523	0.110557	mashr_Brain_Nucleus_accumbens_basal_ganglia.metaxcan_results	13344	0.999766	0.998612
ENSG00000139620.12	KANSL2	-0.381866	0.702561	0.0187848	2	2	2	0.226405	0.189413	mashr_Brain_Nucleus_accumbens_basal_ganglia.metaxcan_results	13344	0.999766	0.999481
ENSG00000166233.14	ARIH1	-0.381708	0.702678	0.000182734	1	1	1	0.702678	0.0516462	mashr_Brain_Nucleus_accumbens_basal_ganglia.metaxcan_results	13344	0.999766	0.999658
ENSG00000187695.8	RP11-723O4.6	-0.381508	0.702826	0.00113702	1	1	1	0.702826	0.163603	mashr_Brain_Nucleus_accumbens_basal_ganglia.metaxcan_results	13344	0.999766	0.999799
ENSG00000166169.16	POLL	0.381391	0.702913	0.00199742	1	1	1	0.702913	0.179133	mashr_Brain_Nucleus_accumbens_basal_ganglia.metaxcan_results	13344	0.999766	0.999658
ENSG00000136940.13	PDCL	0.3812	0.703055	6.5e-05	1	1	1	0.703055	0.0159829	mashr_Brain_Nucleus_accumbens_basal_ganglia.metaxcan_results	13344	0.999766	0.999302
ENSG00000170558.8	CDH2	0.381182	0.703068	0.00018112	1	1	1	0.703068	0.0262688	mashr_Brain_Nucleus_accumbens_basal_ganglia.metaxcan_results	13344	0.999766	0.999782
ENSG00000197044.10	ZNF441	0.38114	0.7031	0.004696	1	1	1	0.7031	0.095181	mashr_Brain_Nucleus_accumbens_basal_ganglia.metaxcan_results	13344	0.999766	0.999799
ENSG00000110169.10	HPX	-0.381111	0.703121	0.0152357	2	2	2	0.529167	0.169972	mashr_Brain_Nucleus_accumbens_basal_ganglia.metaxcan_results	13344	0.999766	0.999782
ENSG00000120798.16	NR2C1	-0.381078	0.703146	1.78e-05	2	2	2	0.623422	0.0141877	mashr_Brain_Nucleus_accumbens_basal_ganglia.metaxcan_results	13344	0.999766	0.999481
ENSG00000135424.15	ITGA7	-0.381046	0.703169	0.0213369	2	2	2	0.61905	0.156584	mashr_Brain_Nucleus_accumbens_basal_ganglia.metaxcan_results	13344	0.999766	0.999859
ENSG00000204287.13	HLA-DRA	-0.381022	0.703187	0.00925999	1	1	1	0.703187	0.192896	mashr_Brain_Nucleus_accumbens_basal_ganglia.metaxcan_results	13344	0.999766	0.998911
ENSG00000254872.3	RP13-870H17.3	-0.380858	0.703309	0.0334066	2	2	2	0.0436351	0.37022	mashr_Brain_Nucleus_accumbens_basal_ganglia.metaxcan_results	13344	0.999766	0.999859
ENSG00000117411.16	B4GALT2	-0.380799	0.703353	0.00046166	2	2	2	0.668705	0.0572867	mashr_Brain_Nucleus_accumbens_basal_ganglia.metaxcan_results	13344	0.999766	0.998911
ENSG00000272444.1	RP11-1017G21.6	-0.380714	0.703415	0.0309607	2	2	2	0.769589	0.452454	mashr_Brain_Nucleus_accumbens_basal_ganglia.metaxcan_results	13344	0.999766	0.999302
ENSG00000155363.18	MOV10	-0.38069	0.703433	0.00473289	2	2	2	0.262714	0.0933437	mashr_Brain_Nucleus_accumbens_basal_ganglia.metaxcan_results	13344	0.999766	0.999481
ENSG00000166073.10	GPR176	-0.380662	0.703454	3.72e-05	1	1	1	0.703454	0.016857	mashr_Brain_Nucleus_accumbens_basal_ganglia.metaxcan_results	13344	0.999766	0.999859
ENSG00000130643.8	CALY	0.380634	0.703475	1.26e-08	1	1	1	0.703475	0.000625107	mashr_Brain_Nucleus_accumbens_basal_ganglia.metaxcan_results	13344	0.999766	0.999658
ENSG00000169519.20	METTL15	0.380335	0.703697	0.118658	3	3	3	0.144626	0.33871	mashr_Brain_Nucleus_accumbens_basal_ganglia.metaxcan_results	13344	0.999766	0.999635
ENSG00000125630.15	POLR1B	-0.380274	0.703742	0.201838	1	1	1	0.703742	1.17414	mashr_Brain_Nucleus_accumbens_basal_ganglia.metaxcan_results	13344	0.999766	0.999775
ENSG00000164938.13	TP53INP1	-0.38021	0.703789	0.000152885	2	2	2	0.743924	0.0411637	mashr_Brain_Nucleus_accumbens_basal_ganglia.metaxcan_results	13344	0.999766	0.999799
ENSG00000138696.10	BMPR1B	-0.380141	0.703841	0.00859692	1	1	1	0.703841	0.137133	mashr_Brain_Nucleus_accumbens_basal_ganglia.metaxcan_results	13344	0.999766	0.999859
ENSG00000166925.8	TSC22D4	-0.379988	0.703954	0.00164299	2	2	2	0.697486	0.0690861	mashr_Brain_Nucleus_accumbens_basal_ganglia.metaxcan_results	13344	0.999766	0.999635
ENSG00000103005.11	USB1	-0.379494	0.704321	0.000219408	1	1	1	0.704321	0.0825101	mashr_Brain_Nucleus_accumbens_basal_ganglia.metaxcan_results	13344	0.999766	0.999109
ENSG00000166188.2	ZNF319	-0.379494	0.704321	9.87e-05	1	1	1	0.704321	0.0553401	mashr_Brain_Nucleus_accumbens_basal_ganglia.metaxcan_results	13344	0.999766	0.998612
ENSG00000110955.8	ATP5B	0.379493	0.704322	2.42e-05	1	1	1	0.704322	0.0254396	mashr_Brain_Nucleus_accumbens_basal_ganglia.metaxcan_results	13344	0.999766	0.999481
ENSG00000272279.1	RP11-157J24.2	-0.379463	0.704344	1.57096	3	3	3	0.589554	1.12473	mashr_Brain_Nucleus_accumbens_basal_ganglia.metaxcan_results	13344	0.999766	0.999109
ENSG00000104055.15	TGM5	-0.379322	0.704449	1.92e-07	1	1	1	0.704449	0.000814897	mashr_Brain_Nucleus_accumbens_basal_ganglia.metaxcan_results	13344	0.999766	0.998612
ENSG00000109270.12	LAMTOR3	0.379289	0.704473	0.0291966	2	2	2	0.652551	0.274302	mashr_Brain_Nucleus_accumbens_basal_ganglia.metaxcan_results	13344	0.999766	0.999775
ENSG00000243789.10	JMJD7	0.379275	0.704484	0.0497832	2	2	2	0.284025	0.302778	mashr_Brain_Nucleus_accumbens_basal_ganglia.metaxcan_results	13344	0.999766	0.999782
ENSG00000100227.17	POLDIP3	-0.379231	0.704516	0.0134812	1	1	1	0.704516	0.177098	mashr_Brain_Nucleus_accumbens_basal_ganglia.metaxcan_results	13344	0.999766	0.998911
ENSG00000133246.11	PRAM1	0.379135	0.704587	0.00169202	1	1	1	0.704587	0.0747874	mashr_Brain_Nucleus_accumbens_basal_ganglia.metaxcan_results	13344	0.999766	0.999109
ENSG00000139725.7	RHOF	0.379128	0.704593	0.0132564	1	1	1	0.704593	0.196583	mashr_Brain_Nucleus_accumbens_basal_ganglia.metaxcan_results	13344	0.999766	0.999799
ENSG00000274292.1	RP11-347I19.7	0.379128	0.704593	0.0819837	1	1	1	0.704593	0.488873	mashr_Brain_Nucleus_accumbens_basal_ganglia.metaxcan_results	13344	0.999766	0.998289
ENSG00000132906.17	CASP9	0.379105	0.70461	0.028828	2	2	2	0.335324	0.1439	mashr_Brain_Nucleus_accumbens_basal_ganglia.metaxcan_results	13344	0.999766	0.999859
ENSG00000163867.16	ZMYM6	-0.379054	0.704648	2.8e-06	2	2	2	0.25972	0.0146669	mashr_Brain_Nucleus_accumbens_basal_ganglia.metaxcan_results	13344	0.999766	0.999635
ENSG00000081052.11	COL4A4	-0.379014	0.704678	5.71e-06	1	1	1	0.704678	0.00923137	mashr_Brain_Nucleus_accumbens_basal_ganglia.metaxcan_results	13344	0.999766	0.999109
ENSG00000141505.11	ASGR1	0.378939	0.704734	0.0113157	2	2	2	0.678214	0.204037	mashr_Brain_Nucleus_accumbens_basal_ganglia.metaxcan_results	13344	0.999766	0.999635
ENSG00000130997.16	POLN	0.378799	0.704837	0.00281412	1	2	2	0.704837	0.111445	mashr_Brain_Nucleus_accumbens_basal_ganglia.metaxcan_results	13344	0.999766	0.998612
ENSG00000204446.4	C9orf170	-0.378675	0.704929	0.00301903	2	2	2	0.422577	0.0756001	mashr_Brain_Nucleus_accumbens_basal_ganglia.metaxcan_results	13344	0.999766	0.998612
ENSG00000273476.1	RP11-108L7.14	0.378622	0.704969	0.00246404	1	1	1	0.704969	0.0829969	mashr_Brain_Nucleus_accumbens_basal_ganglia.metaxcan_results	13344	0.999766	0.999658
ENSG00000104356.10	POP1	0.378554	0.705019	0.0102102	2	2	2	0.702734	0.130603	mashr_Brain_Nucleus_accumbens_basal_ganglia.metaxcan_results	13344	0.999766	0.999481
ENSG00000204965.8	PCDHA5	-0.378459	0.705089	0.01937	1	1	1	0.705089	0.321591	mashr_Brain_Nucleus_accumbens_basal_ganglia.metaxcan_results	13344	0.999766	0.999658
ENSG00000136297.14	MMD2	0.37845	0.705097	0.0225087	1	1	1	0.705097	0.245252	mashr_Brain_Nucleus_accumbens_basal_ganglia.metaxcan_results	13344	0.999766	0.999481
ENSG00000197322.3	C17orf102	-0.378426	0.705114	0.0140512	3	3	3	0.0174212	0.323223	mashr_Brain_Nucleus_accumbens_basal_ganglia.metaxcan_results	13344	0.999766	0.999635
ENSG00000233954.6	UQCRHL	-0.378391	0.70514	0.000802069	1	1	1	0.70514	0.0598876	mashr_Brain_Nucleus_accumbens_basal_ganglia.metaxcan_results	13344	0.999766	0.999859
ENSG00000112118.18	MCM3	0.378324	0.70519	0.0711883	1	1	1	0.70519	1.03051	mashr_Brain_Nucleus_accumbens_basal_ganglia.metaxcan_results	13344	0.999766	0.999782
ENSG00000166949.15	SMAD3	-0.378298	0.705209	0.000541581	2	2	2	0.504879	0.0502946	mashr_Brain_Nucleus_accumbens_basal_ganglia.metaxcan_results	13344	0.999766	0.999799
ENSG00000144824.20	PHLDB2	-0.378228	0.705261	0.000162972	1	1	1	0.705261	0.0343805	mashr_Brain_Nucleus_accumbens_basal_ganglia.metaxcan_results	13344	0.999766	0.999302
ENSG00000100888.12	CHD8	0.378197	0.705284	0.000780899	1	1	1	0.705284	0.0601925	mashr_Brain_Nucleus_accumbens_basal_ganglia.metaxcan_results	13344	0.999766	0.999658
ENSG00000197599.12	CCDC154	-0.378131	0.705333	0.468134	3	3	3	0.249498	0.838083	mashr_Brain_Nucleus_accumbens_basal_ganglia.metaxcan_results	13344	0.999766	0.999481
ENSG00000186897.4	C1QL4	-0.377976	0.705449	0.0274332	1	1	1	0.705449	0.33429	mashr_Brain_Nucleus_accumbens_basal_ganglia.metaxcan_results	13344	0.999766	0.999635
ENSG00000214900.9	LINC01588	-0.377948	0.705469	0.000632395	2	2	2	0.70799	0.0357463	mashr_Brain_Nucleus_accumbens_basal_ganglia.metaxcan_results	13344	0.999766	0.998911
ENSG00000137767.13	SQRDL	0.377918	0.705491	2.22e-07	1	1	1	0.705491	0.00216041	mashr_Brain_Nucleus_accumbens_basal_ganglia.metaxcan_results	13344	0.999766	0.999302
ENSG00000138399.17	FASTKD1	-0.377868	0.705528	0.175727	3	3	3	0.444742	0.930462	mashr_Brain_Nucleus_accumbens_basal_ganglia.metaxcan_results	13344	0.999766	0.999635
ENSG00000142867.12	BCL10	-0.377804	0.705576	0.0131933	2	2	2	0.53637	0.397815	mashr_Brain_Nucleus_accumbens_basal_ganglia.metaxcan_results	13344	0.999766	0.999799
ENSG00000162910.18	MRPL55	-0.37779	0.705587	0.0110398	1	1	1	0.705587	0.158241	mashr_Brain_Nucleus_accumbens_basal_ganglia.metaxcan_results	13344	0.999766	0.998612
ENSG00000088881.20	EBF4	0.377565	0.705754	0.000158894	1	1	1	0.705754	0.0220019	mashr_Brain_Nucleus_accumbens_basal_ganglia.metaxcan_results	13344	0.999766	0.999859
ENSG00000221944.6	TIGD1	-0.377407	0.705871	0.0174242	1	1	1	0.705871	0.227649	mashr_Brain_Nucleus_accumbens_basal_ganglia.metaxcan_results	13344	0.999766	0.999775
ENSG00000276071.1	CTD-3234P18.6	0.377359	0.705907	0.00191244	2	2	2	0.697551	0.0620617	mashr_Brain_Nucleus_accumbens_basal_ganglia.metaxcan_results	13344	0.999766	0.999302
ENSG00000078795.16	PKD2L2	-0.377326	0.705931	3.96e-05	1	1	1	0.705931	0.0133831	mashr_Brain_Nucleus_accumbens_basal_ganglia.metaxcan_results	13344	0.999766	0.998911
ENSG00000106052.13	TAX1BP1	-0.377311	0.705943	0.000130651	1	1	1	0.705943	0.0256614	mashr_Brain_Nucleus_accumbens_basal_ganglia.metaxcan_results	13344	0.999766	0.999859
ENSG00000111262.5	KCNA1	0.377204	0.706022	2.93e-08	1	2	2	0.706022	0.000293833	mashr_Brain_Nucleus_accumbens_basal_ganglia.metaxcan_results	13344	0.999766	0.999658
ENSG00000273374.1	RP11-383I23.2	0.377	0.706174	0.0328248	2	2	2	0.655144	0.201109	mashr_Brain_Nucleus_accumbens_basal_ganglia.metaxcan_results	13344	0.999766	0.998612
ENSG00000161798.6	AQP5	0.376965	0.7062	0.0984669	1	1	1	0.7062	0.609134	mashr_Brain_Nucleus_accumbens_basal_ganglia.metaxcan_results	13344	0.999766	0.999775
ENSG00000105447.12	GRWD1	-0.376945	0.706214	0.0298506	1	1	1	0.706214	0.354334	mashr_Brain_Nucleus_accumbens_basal_ganglia.metaxcan_results	13344	0.999766	0.999799
ENSG00000150054.18	MPP7	-0.376886	0.706258	0.00514813	2	2	2	0.543023	0.0838698	mashr_Brain_Nucleus_accumbens_basal_ganglia.metaxcan_results	13344	0.999766	0.999302
ENSG00000008952.16	SEC62	-0.376836	0.706295	0.000181985	1	1	1	0.706295	0.0242001	mashr_Brain_Nucleus_accumbens_basal_ganglia.metaxcan_results	13344	0.999766	0.999481
ENSG00000168393.12	DTYMK	0.376812	0.706313	0.0152001	2	2	2	0.686139	0.185034	mashr_Brain_Nucleus_accumbens_basal_ganglia.metaxcan_results	13344	0.999766	0.999859
ENSG00000119723.16	COQ6	0.376522	0.706529	0.277567	3	3	3	0.672615	0.318858	mashr_Brain_Nucleus_accumbens_basal_ganglia.metaxcan_results	13344	0.999766	0.999481
ENSG00000139445.17	FOXN4	0.376507	0.70654	1.02e-05	1	1	1	0.70654	0.00493001	mashr_Brain_Nucleus_accumbens_basal_ganglia.metaxcan_results	13344	0.999766	0.999658
ENSG00000134871.17	COL4A2	-0.376401	0.706619	0.00174137	1	1	1	0.706619	0.0649761	mashr_Brain_Nucleus_accumbens_basal_ganglia.metaxcan_results	13344	0.999766	0.999481
ENSG00000120805.13	ARL1	0.376371	0.706641	0.0138753	2	2	2	0.633618	0.238587	mashr_Brain_Nucleus_accumbens_basal_ganglia.metaxcan_results	13344	0.999766	0.999635
ENSG00000159723.4	AGRP	-0.376091	0.706849	0.000270149	1	1	1	0.706849	0.079746	mashr_Brain_Nucleus_accumbens_basal_ganglia.metaxcan_results	13344	0.999766	0.998612
ENSG00000197771.12	MCMBP	0.375821	0.70705	0.000562876	2	2	2	0.565356	0.119744	mashr_Brain_Nucleus_accumbens_basal_ganglia.metaxcan_results	13344	0.999766	0.999109
ENSG00000140092.14	FBLN5	-0.375756	0.707099	0.00178727	1	1	1	0.707099	0.0674316	mashr_Brain_Nucleus_accumbens_basal_ganglia.metaxcan_results	13344	0.999766	0.999775
ENSG00000092470.11	WDR76	0.375483	0.707301	0.000423507	2	2	2	0.70951	0.0442516	mashr_Brain_Nucleus_accumbens_basal_ganglia.metaxcan_results	13344	0.999766	0.999658
ENSG00000137274.12	BPHL	-0.375374	0.707382	1.32114	3	4	4	0.431075	1.04702	mashr_Brain_Nucleus_accumbens_basal_ganglia.metaxcan_results	13344	0.999766	0.999782
ENSG00000224848.1	RP11-535M15.1	-0.375094	0.707591	0.105069	2	2	2	0.686152	0.785423	mashr_Brain_Nucleus_accumbens_basal_ganglia.metaxcan_results	13344	0.999766	0.998911
ENSG00000115919.14	KYNU	-0.374985	0.707672	0.0154467	2	2	2	0.637528	0.323652	mashr_Brain_Nucleus_accumbens_basal_ganglia.metaxcan_results	13344	0.999766	0.999109
ENSG00000223675.1	RP11-86H7.6	0.374937	0.707707	0.0305698	1	1	1	0.707707	0.298097	mashr_Brain_Nucleus_accumbens_basal_ganglia.metaxcan_results	13344	0.999766	0.998911
ENSG00000247516.6	MIR4458HG	-0.37476	0.707839	0.00357545	2	2	2	0.431913	0.212927	mashr_Brain_Nucleus_accumbens_basal_ganglia.metaxcan_results	13344	0.999766	0.998289
ENSG00000186377.7	CYP4X1	-0.37454	0.708003	0.00203701	1	1	1	0.708003	0.0620265	mashr_Brain_Nucleus_accumbens_basal_ganglia.metaxcan_results	13344	0.999766	0.999481
ENSG00000079215.13	SLC1A3	0.37436	0.708137	0.000171596	2	2	2	0.698902	0.0246034	mashr_Brain_Nucleus_accumbens_basal_ganglia.metaxcan_results	13344	0.999766	0.998612
ENSG00000172007.5	RAB33B	-0.374323	0.708164	0.00185202	1	1	1	0.708164	0.0701484	mashr_Brain_Nucleus_accumbens_basal_ganglia.metaxcan_results	13344	0.999766	0.999109
ENSG00000126088.13	UROD	-0.374254	0.708216	0.00469523	1	1	1	0.708216	0.106197	mashr_Brain_Nucleus_accumbens_basal_ganglia.metaxcan_results	13344	0.999766	0.999775
ENSG00000266524.2	GDF10	0.374199	0.708256	0.000240626	2	2	2	0.539358	0.0671835	mashr_Brain_Nucleus_accumbens_basal_ganglia.metaxcan_results	13344	0.999766	0.999859
ENSG00000245468.3	RP11-367J11.3	0.374132	0.708306	0.180086	2	2	2	0.549453	1.17007	mashr_Brain_Nucleus_accumbens_basal_ganglia.metaxcan_results	13344	0.999766	0.999782
ENSG00000139624.12	CERS5	0.37413	0.708308	0.0407549	2	2	2	0.446272	0.312751	mashr_Brain_Nucleus_accumbens_basal_ganglia.metaxcan_results	13344	0.999766	0.998911
ENSG00000133393.12	FOPNL	0.374104	0.708327	0.0220076	2	2	2	0.689322	0.409813	mashr_Brain_Nucleus_accumbens_basal_ganglia.metaxcan_results	13344	0.999766	0.999302
ENSG00000133250.13	ZNF414	0.374014	0.708394	0.0168779	2	2	2	0.371129	0.232171	mashr_Brain_Nucleus_accumbens_basal_ganglia.metaxcan_results	13344	0.999766	0.998911
ENSG00000058272.16	PPP1R12A	0.373998	0.708406	0.000819834	1	1	1	0.708406	0.0748306	mashr_Brain_Nucleus_accumbens_basal_ganglia.metaxcan_results	13344	0.999766	0.999775
ENSG00000197386.10	HTT	0.373554	0.708736	0.000863302	2	2	2	0.68096	0.0408879	mashr_Brain_Nucleus_accumbens_basal_ganglia.metaxcan_results	13344	0.999766	0.999775
ENSG00000265763.3	ZNF488	0.373493	0.708781	0.0487039	1	1	1	0.708781	0.337749	mashr_Brain_Nucleus_accumbens_basal_ganglia.metaxcan_results	13344	0.999766	0.999109
ENSG00000236609.3	ZNF853	-0.373415	0.70884	0.00779469	2	2	2	0.0433116	0.127096	mashr_Brain_Nucleus_accumbens_basal_ganglia.metaxcan_results	13344	0.999766	0.999799
ENSG00000123473.15	STIL	0.373385	0.708862	0.000841287	1	1	1	0.708862	0.0399426	mashr_Brain_Nucleus_accumbens_basal_ganglia.metaxcan_results	13344	0.999766	0.999859
ENSG00000120662.15	MTRF1	-0.373266	0.708951	0.00156955	2	2	2	0.654556	0.0980979	mashr_Brain_Nucleus_accumbens_basal_ganglia.metaxcan_results	13344	0.999766	0.999782
ENSG00000171612.6	SLC25A33	-0.37325	0.708962	0.00522453	1	1	1	0.708962	0.148526	mashr_Brain_Nucleus_accumbens_basal_ganglia.metaxcan_results	13344	0.999766	0.998911
ENSG00000259915.2	RP11-410E4.1	0.373025	0.70913	0.136937	1	1	1	0.70913	0.527227	mashr_Brain_Nucleus_accumbens_basal_ganglia.metaxcan_results	13344	0.999766	0.999302
ENSG00000274422.1	LL22NC03-2H8.5	0.37284	0.709268	0.0476761	1	1	1	0.709268	0.31084	mashr_Brain_Nucleus_accumbens_basal_ganglia.metaxcan_results	13344	0.999766	0.998612
ENSG00000214534.5	ZNF705E	0.372607	0.709441	0.00450501	1	1	1	0.709441	0.30792	mashr_Brain_Nucleus_accumbens_basal_ganglia.metaxcan_results	13344	0.999766	0.999775
ENSG00000117395.12	EBNA1BP2	-0.372449	0.709559	0.00297304	1	1	1	0.709559	0.0833216	mashr_Brain_Nucleus_accumbens_basal_ganglia.metaxcan_results	13344	0.999766	0.999799
ENSG00000272354.1	RP11-307L14.2	-0.372439	0.709566	1.87e-05	2	2	2	0.774319	0.00714019	mashr_Brain_Nucleus_accumbens_basal_ganglia.metaxcan_results	13344	0.999766	0.999302
ENSG00000216921.7	AC131097.4	0.372314	0.709659	0.0535255	2	2	2	0.689313	0.384788	mashr_Brain_Nucleus_accumbens_basal_ganglia.metaxcan_results	13344	0.999766	0.999635
ENSG00000137563.11	GGH	-0.372095	0.709822	0.232831	3	3	3	0.130711	0.672004	mashr_Brain_Nucleus_accumbens_basal_ganglia.metaxcan_results	13344	0.999766	0.998289
ENSG00000171502.14	COL24A1	-0.372044	0.70986	0.128985	2	2	2	0.715683	0.50331	mashr_Brain_Nucleus_accumbens_basal_ganglia.metaxcan_results	13344	0.999766	0.999658
ENSG00000110514.19	MADD	-0.37193	0.709945	0.0238881	2	2	2	0.339745	0.450955	mashr_Brain_Nucleus_accumbens_basal_ganglia.metaxcan_results	13344	0.999766	0.999775
ENSG00000133574.9	GIMAP4	-0.371923	0.70995	0.00250204	1	1	1	0.70995	0.0763278	mashr_Brain_Nucleus_accumbens_basal_ganglia.metaxcan_results	13344	0.999766	0.998911
ENSG00000078902.15	TOLLIP	0.371892	0.709973	3.1e-05	2	2	2	0.571203	0.0186383	mashr_Brain_Nucleus_accumbens_basal_ganglia.metaxcan_results	13344	0.999766	0.999799
ENSG00000109787.12	KLF3	-0.371872	0.709988	0.000470274	1	1	1	0.709988	0.0376407	mashr_Brain_Nucleus_accumbens_basal_ganglia.metaxcan_results	13344	0.999766	0.999658
ENSG00000138639.17	ARHGAP24	0.371867	0.709992	1.73e-05	1	1	1	0.709992	0.01607	mashr_Brain_Nucleus_accumbens_basal_ganglia.metaxcan_results	13344	0.999766	0.999481
ENSG00000154553.13	PDLIM3	0.371755	0.710075	0.00381767	1	1	1	0.710075	0.147849	mashr_Brain_Nucleus_accumbens_basal_ganglia.metaxcan_results	13344	0.999766	0.999799
ENSG00000187713.6	TMEM203	-0.371673	0.710136	0.00420223	1	1	1	0.710136	0.335268	mashr_Brain_Nucleus_accumbens_basal_ganglia.metaxcan_results	13344	0.999766	0.999658
ENSG00000233569.1	RP11-500B12.1	0.371566	0.710216	0.193383	4	4	4	0.118123	0.520705	mashr_Brain_Nucleus_accumbens_basal_ganglia.metaxcan_results	13344	0.999766	0.998612
ENSG00000128011.4	LRFN1	0.371566	0.710216	0.00028767	1	1	1	0.710216	0.0944774	mashr_Brain_Nucleus_accumbens_basal_ganglia.metaxcan_results	13344	0.999766	0.999109
ENSG00000166260.10	COX11	-0.371354	0.710374	0.225248	2	2	2	0.642926	0.397058	mashr_Brain_Nucleus_accumbens_basal_ganglia.metaxcan_results	13344	0.999766	0.999775
ENSG00000007168.12	PAFAH1B1	-0.371267	0.710439	1.03e-06	1	1	1	0.710439	0.00444046	mashr_Brain_Nucleus_accumbens_basal_ganglia.metaxcan_results	13344	0.999766	0.999782
ENSG00000111775.2	COX6A1	0.371213	0.710479	0.00499097	2	2	2	0.23711	0.102529	mashr_Brain_Nucleus_accumbens_basal_ganglia.metaxcan_results	13344	0.999766	0.998911
ENSG00000146374.13	RSPO3	-0.371118	0.71055	0.00159469	2	2	2	0.702927	0.0539156	mashr_Brain_Nucleus_accumbens_basal_ganglia.metaxcan_results	13344	0.999766	0.999799
ENSG00000081148.11	IMPG2	0.371089	0.710571	0.000957087	2	2	2	0.544492	0.0519974	mashr_Brain_Nucleus_accumbens_basal_ganglia.metaxcan_results	13344	0.999766	0.999302
ENSG00000025039.14	RRAGD	-0.37108	0.710578	0.0216486	2	3	3	0.642095	0.163092	mashr_Brain_Nucleus_accumbens_basal_ganglia.metaxcan_results	13344	0.999766	0.999481
ENSG00000267279.1	RP11-879F14.2	-0.370998	0.710639	0.000425264	1	1	1	0.710639	0.0586344	mashr_Brain_Nucleus_accumbens_basal_ganglia.metaxcan_results	13344	0.999766	0.999481
ENSG00000271646.1	RP11-326I11.3	-0.370891	0.710719	0.00993657	1	1	1	0.710719	0.170196	mashr_Brain_Nucleus_accumbens_basal_ganglia.metaxcan_results	13344	0.999766	0.999635
ENSG00000226125.1	LINC01907	-0.37047	0.711032	0.00985773	1	1	1	0.711032	0.303008	mashr_Brain_Nucleus_accumbens_basal_ganglia.metaxcan_results	13344	0.999766	0.999775
ENSG00000168488.18	ATXN2L	-0.370426	0.711065	0.000482438	2	2	2	0.44523	0.0745151	mashr_Brain_Nucleus_accumbens_basal_ganglia.metaxcan_results	13344	0.999766	0.999859
ENSG00000141519.14	CCDC40	0.370152	0.711269	0.744395	3	3	3	0.437867	0.661907	mashr_Brain_Nucleus_accumbens_basal_ganglia.metaxcan_results	13344	0.999766	0.999782
ENSG00000160321.14	ZNF208	0.370105	0.711305	0.111575	2	3	3	0.771002	0.535822	mashr_Brain_Nucleus_accumbens_basal_ganglia.metaxcan_results	13344	0.999766	0.999799
ENSG00000138614.14	INTS14	-0.37007	0.71133	0.000104958	1	1	1	0.71133	0.0150506	mashr_Brain_Nucleus_accumbens_basal_ganglia.metaxcan_results	13344	0.999766	0.999302
ENSG00000137124.7	ALDH1B1	0.36984	0.711502	0.0284961	1	1	1	0.711502	0.3254	mashr_Brain_Nucleus_accumbens_basal_ganglia.metaxcan_results	13344	0.999766	0.999859
ENSG00000188710.2	QRFP	0.369732	0.711582	0.00524542	2	2	2	0.195543	0.214269	mashr_Brain_Nucleus_accumbens_basal_ganglia.metaxcan_results	13344	0.999766	0.999635
ENSG00000049656.13	CLPTM1L	0.36972	0.711591	0.00539679	1	1	1	0.711591	0.101354	mashr_Brain_Nucleus_accumbens_basal_ganglia.metaxcan_results	13344	0.999766	0.999635
ENSG00000139354.10	GAS2L3	0.369679	0.711621	0.0001335	1	1	1	0.711621	0.078379	mashr_Brain_Nucleus_accumbens_basal_ganglia.metaxcan_results	13344	0.999766	0.998911
ENSG00000106404.13	CLDN15	-0.369659	0.711636	0.0475565	1	2	2	0.711636	0.337977	mashr_Brain_Nucleus_accumbens_basal_ganglia.metaxcan_results	13344	0.999766	0.999775
ENSG00000165806.19	CASP7	-0.369637	0.711653	0.471854	3	3	3	0.503883	0.52424	mashr_Brain_Nucleus_accumbens_basal_ganglia.metaxcan_results	13344	0.999766	0.999635
ENSG00000273321.1	RP11-621L6.3	0.369618	0.711667	1.3e-05	1	1	1	0.711667	0.0104725	mashr_Brain_Nucleus_accumbens_basal_ganglia.metaxcan_results	13344	0.999766	0.998612
ENSG00000255980.1	AP000439.1	0.369468	0.711779	0.000333725	2	2	2	0.699789	0.0372019	mashr_Brain_Nucleus_accumbens_basal_ganglia.metaxcan_results	13344	0.999766	0.999775
ENSG00000100316.15	RPL3	0.369403	0.711827	0.0066391	2	2	2	0.32936	0.174054	mashr_Brain_Nucleus_accumbens_basal_ganglia.metaxcan_results	13344	0.999766	0.998289
ENSG00000144119.3	C1QL2	0.369378	0.711846	6.97e-07	1	1	1	0.711846	0.00141165	mashr_Brain_Nucleus_accumbens_basal_ganglia.metaxcan_results	13344	0.999766	0.999635
ENSG00000197081.12	IGF2R	-0.369362	0.711858	6.59e-06	1	1	1	0.711858	0.00671266	mashr_Brain_Nucleus_accumbens_basal_ganglia.metaxcan_results	13344	0.999766	0.998612
ENSG00000092850.11	TEKT2	0.369312	0.711895	5e-06	1	1	1	0.711895	0.0054537	mashr_Brain_Nucleus_accumbens_basal_ganglia.metaxcan_results	13344	0.999766	0.999775
ENSG00000025434.18	NR1H3	0.369307	0.711899	0.0263558	2	2	2	0.688796	0.175117	mashr_Brain_Nucleus_accumbens_basal_ganglia.metaxcan_results	13344	0.999766	0.999859
ENSG00000134049.5	IER3IP1	-0.369299	0.711905	0.0077631	2	2	2	0.53341	0.0805688	mashr_Brain_Nucleus_accumbens_basal_ganglia.metaxcan_results	13344	0.999766	0.999859
ENSG00000185946.15	RNPC3	0.36925	0.711941	6.04e-05	1	1	1	0.711941	0.0169045	mashr_Brain_Nucleus_accumbens_basal_ganglia.metaxcan_results	13344	0.999766	0.999302
ENSG00000164764.10	SBSPON	0.369103	0.712051	0.000205197	1	1	1	0.712051	0.0223947	mashr_Brain_Nucleus_accumbens_basal_ganglia.metaxcan_results	13344	0.999766	0.998612
ENSG00000101052.12	IFT52	0.369096	0.712056	0.0650622	2	2	2	0.652059	0.653892	mashr_Brain_Nucleus_accumbens_basal_ganglia.metaxcan_results	13344	0.999766	0.999481
ENSG00000166265.11	CYYR1	0.369002	0.712126	0.00355137	1	1	1	0.712126	0.179726	mashr_Brain_Nucleus_accumbens_basal_ganglia.metaxcan_results	13344	0.999766	0.999635
ENSG00000139793.18	MBNL2	0.368906	0.712198	0.000255282	2	2	2	0.367083	0.0239298	mashr_Brain_Nucleus_accumbens_basal_ganglia.metaxcan_results	13344	0.999766	0.999775
ENSG00000074071.14	MRPS34	-0.368882	0.712216	0.00084355	1	2	2	0.712216	0.0639223	mashr_Brain_Nucleus_accumbens_basal_ganglia.metaxcan_results	13344	0.999766	0.999859
ENSG00000189266.11	PNRC2	-0.368862	0.712231	1.5e-06	1	1	1	0.712231	0.00473778	mashr_Brain_Nucleus_accumbens_basal_ganglia.metaxcan_results	13344	0.999766	0.999782
ENSG00000105251.10	SHD	-0.368762	0.712305	0.0125375	2	2	2	0.606016	0.135602	mashr_Brain_Nucleus_accumbens_basal_ganglia.metaxcan_results	13344	0.999766	0.999799
ENSG00000111215.11	PRR4	-0.368744	0.712319	0.357314	2	2	2	0.666546	0.62519	mashr_Brain_Nucleus_accumbens_basal_ganglia.metaxcan_results	13344	0.999766	0.999302
ENSG00000198865.9	CCDC152	-0.368612	0.712417	0.0532792	3	3	3	0.0171886	0.449405	mashr_Brain_Nucleus_accumbens_basal_ganglia.metaxcan_results	13344	0.999766	0.999481
ENSG00000170265.11	ZNF282	0.368388	0.712584	2.79e-06	1	1	1	0.712584	0.00242584	mashr_Brain_Nucleus_accumbens_basal_ganglia.metaxcan_results	13344	0.999766	0.999635
ENSG00000066032.18	CTNNA2	-0.368375	0.712594	0.00797293	1	2	2	0.712594	0.187585	mashr_Brain_Nucleus_accumbens_basal_ganglia.metaxcan_results	13344	0.999766	0.999799
ENSG00000268388.5	FENDRR	0.368359	0.712606	0.000104493	2	2	2	0.755281	0.0284232	mashr_Brain_Nucleus_accumbens_basal_ganglia.metaxcan_results	13344	0.999766	0.999658
ENSG00000164591.13	MYOZ3	-0.368235	0.712698	7.37e-06	1	1	1	0.712698	0.0095444	mashr_Brain_Nucleus_accumbens_basal_ganglia.metaxcan_results	13344	0.999766	0.999481
ENSG00000125247.15	TMTC4	0.368222	0.712708	0.0109917	2	2	2	0.446976	0.173532	mashr_Brain_Nucleus_accumbens_basal_ganglia.metaxcan_results	13344	0.999766	0.999635
ENSG00000237667.5	LINC01115	-0.367934	0.712922	0.16166	1	1	1	0.712922	0.633159	mashr_Brain_Nucleus_accumbens_basal_ganglia.metaxcan_results	13344	0.999766	0.998612
ENSG00000101608.12	MYL12A	0.367927	0.712928	0.00153432	2	2	2	0.710472	0.057627	mashr_Brain_Nucleus_accumbens_basal_ganglia.metaxcan_results	13344	0.999766	0.998289
ENSG00000167524.14	SGK494	-0.367884	0.71296	2.3e-05	1	1	1	0.71296	0.0209211	mashr_Brain_Nucleus_accumbens_basal_ganglia.metaxcan_results	13344	0.999766	0.999859
ENSG00000165730.14	STOX1	0.367725	0.713079	0.00668608	1	1	1	0.713079	0.164848	mashr_Brain_Nucleus_accumbens_basal_ganglia.metaxcan_results	13344	0.999766	0.999782
ENSG00000184349.12	EFNA5	-0.367662	0.713125	0.00013164	1	1	1	0.713125	0.0258586	mashr_Brain_Nucleus_accumbens_basal_ganglia.metaxcan_results	13344	0.999766	0.998911
ENSG00000139726.10	DENR	0.367643	0.713139	0.000700118	1	1	1	0.713139	0.0348138	mashr_Brain_Nucleus_accumbens_basal_ganglia.metaxcan_results	13344	0.999766	0.999799
ENSG00000070367.15	EXOC5	-0.3674	0.713321	0.00101169	1	1	1	0.713321	0.104784	mashr_Brain_Nucleus_accumbens_basal_ganglia.metaxcan_results	13344	0.999766	0.999302
ENSG00000053770.11	AP5M1	0.3674	0.713321	0.00211534	1	1	1	0.713321	0.151517	mashr_Brain_Nucleus_accumbens_basal_ganglia.metaxcan_results	13344	0.999766	0.999859
ENSG00000187630.15	DHRS4L2	0.367399	0.713321	0.0235543	3	4	4	0.529545	0.555802	mashr_Brain_Nucleus_accumbens_basal_ganglia.metaxcan_results	13344	0.999766	0.999658
ENSG00000219435.5	TEX40	-0.367351	0.713357	0.112662	1	1	1	0.713357	0.656517	mashr_Brain_Nucleus_accumbens_basal_ganglia.metaxcan_results	13344	0.999766	0.999635
ENSG00000166068.12	SPRED1	0.367309	0.713388	0.000592879	1	1	1	0.713388	0.0564949	mashr_Brain_Nucleus_accumbens_basal_ganglia.metaxcan_results	13344	0.999766	0.999109
ENSG00000145002.12	FAM86B2	-0.367235	0.713444	0.113466	2	5	5	0.661404	0.481108	mashr_Brain_Nucleus_accumbens_basal_ganglia.metaxcan_results	13344	0.999766	0.999859
ENSG00000168546.10	GFRA2	0.36717	0.713492	5.16e-05	1	1	1	0.713492	0.0245473	mashr_Brain_Nucleus_accumbens_basal_ganglia.metaxcan_results	13344	0.999766	0.999782
ENSG00000254122.2	PCDHGB7	-0.367118	0.713531	0.000168608	1	1	1	0.713531	0.0231999	mashr_Brain_Nucleus_accumbens_basal_ganglia.metaxcan_results	13344	0.999766	0.998911
ENSG00000177359.17	OVOS2	-0.367108	0.713538	0.0118901	1	1	1	0.713538	0.281689	mashr_Brain_Nucleus_accumbens_basal_ganglia.metaxcan_results	13344	0.999766	0.999799
ENSG00000198721.12	ECI2	-0.366939	0.713665	0.187657	2	2	2	0.515719	0.393417	mashr_Brain_Nucleus_accumbens_basal_ganglia.metaxcan_results	13344	0.999766	0.999302
ENSG00000019582.14	CD74	-0.366405	0.714063	3.1e-06	1	1	1	0.714063	0.00448782	mashr_Brain_Nucleus_accumbens_basal_ganglia.metaxcan_results	13344	0.999766	0.999799
ENSG00000131069.19	ACSS2	0.366298	0.714143	0.0225079	1	1	1	0.714143	0.218285	mashr_Brain_Nucleus_accumbens_basal_ganglia.metaxcan_results	13344	0.999766	0.999775
ENSG00000135299.16	ANKRD6	0.366273	0.714161	0.00289947	1	1	1	0.714161	0.0897782	mashr_Brain_Nucleus_accumbens_basal_ganglia.metaxcan_results	13344	0.999766	0.999859
ENSG00000111837.11	MAK	0.366114	0.71428	0.00016217	1	2	2	0.71428	0.0531545	mashr_Brain_Nucleus_accumbens_basal_ganglia.metaxcan_results	13344	0.999766	0.999481
ENSG00000137449.15	CPEB2	0.366073	0.714311	0.000378817	2	2	2	0.705299	0.0294891	mashr_Brain_Nucleus_accumbens_basal_ganglia.metaxcan_results	13344	0.999766	0.999109
ENSG00000091164.12	TXNL1	-0.366048	0.714329	0.0180257	2	2	2	0.681349	0.128661	mashr_Brain_Nucleus_accumbens_basal_ganglia.metaxcan_results	13344	0.999766	0.999775
ENSG00000171241.8	SHCBP1	0.366019	0.714351	2.97e-05	1	1	1	0.714351	0.036986	mashr_Brain_Nucleus_accumbens_basal_ganglia.metaxcan_results	13344	0.999766	0.999859
ENSG00000100060.17	MFNG	0.365991	0.714372	0.000973773	1	1	1	0.714372	0.0707838	mashr_Brain_Nucleus_accumbens_basal_ganglia.metaxcan_results	13344	0.999766	0.999782
ENSG00000103194.15	USP10	0.365815	0.714503	0.00117871	1	2	2	0.714503	0.0750061	mashr_Brain_Nucleus_accumbens_basal_ganglia.metaxcan_results	13344	0.999766	0.998612
ENSG00000111674.8	ENO2	-0.365804	0.714512	5.29e-07	1	1	1	0.714512	0.00114056	mashr_Brain_Nucleus_accumbens_basal_ganglia.metaxcan_results	13344	0.999766	0.999635
ENSG00000112312.9	GMNN	0.365789	0.714522	0.00118868	1	1	1	0.714522	0.0757343	mashr_Brain_Nucleus_accumbens_basal_ganglia.metaxcan_results	13344	0.999766	0.999109
ENSG00000165821.11	SALL2	0.365783	0.714527	0.00613352	1	1	1	0.714527	0.145079	mashr_Brain_Nucleus_accumbens_basal_ganglia.metaxcan_results	13344	0.999766	0.999782
ENSG00000279278.1	CH17-264L24.1	0.365765	0.714541	0.00238279	1	1	1	0.714541	0.0694911	mashr_Brain_Nucleus_accumbens_basal_ganglia.metaxcan_results	13344	0.999766	0.999782
ENSG00000255135.3	RP11-111M22.3	-0.36572	0.714574	0.0804253	2	2	2	0.695096	0.87054	mashr_Brain_Nucleus_accumbens_basal_ganglia.metaxcan_results	13344	0.999766	0.999302
ENSG00000196693.14	ZNF33B	-0.365607	0.714658	0.0427023	3	3	3	0.100798	0.32386	mashr_Brain_Nucleus_accumbens_basal_ganglia.metaxcan_results	13344	0.999766	0.999859
ENSG00000153157.12	SYCP2L	0.365582	0.714677	0.0334312	2	2	2	0.384863	0.248886	mashr_Brain_Nucleus_accumbens_basal_ganglia.metaxcan_results	13344	0.999766	0.999859
ENSG00000110104.11	CCDC86	0.365572	0.714685	0.0105976	2	2	2	0.499567	0.102568	mashr_Brain_Nucleus_accumbens_basal_ganglia.metaxcan_results	13344	0.999766	0.999775
ENSG00000064270.12	ATP2C2	-0.365561	0.714693	0.024805	1	1	1	0.714693	0.314049	mashr_Brain_Nucleus_accumbens_basal_ganglia.metaxcan_results	13344	0.999766	0.999859
ENSG00000237440.8	ZNF737	-0.365539	0.714709	0.0172248	2	2	2	0.108781	0.417687	mashr_Brain_Nucleus_accumbens_basal_ganglia.metaxcan_results	13344	0.999766	0.999782
ENSG00000138600.9	SPPL2A	0.36549	0.714746	0.0205827	2	2	2	0.312753	0.252127	mashr_Brain_Nucleus_accumbens_basal_ganglia.metaxcan_results	13344	0.999766	0.999302
ENSG00000128016.5	ZFP36	0.365477	0.714755	1.79e-05	1	1	1	0.714755	0.00619329	mashr_Brain_Nucleus_accumbens_basal_ganglia.metaxcan_results	13344	0.999766	0.999302
ENSG00000161055.3	SCGB3A1	0.365444	0.71478	0.00712823	1	1	1	0.71478	0.13404	mashr_Brain_Nucleus_accumbens_basal_ganglia.metaxcan_results	13344	0.999766	0.998911
ENSG00000152578.12	GRIA4	0.365411	0.714805	2.21e-06	1	1	1	0.714805	0.00721239	mashr_Brain_Nucleus_accumbens_basal_ganglia.metaxcan_results	13344	0.999766	0.999775
ENSG00000117122.13	MFAP2	-0.365272	0.714909	0.0100741	1	2	2	0.714909	0.163009	mashr_Brain_Nucleus_accumbens_basal_ganglia.metaxcan_results	13344	0.999766	0.999859
ENSG00000129292.20	PHF20L1	0.365201	0.714961	5.35e-05	1	1	1	0.714961	0.0149537	mashr_Brain_Nucleus_accumbens_basal_ganglia.metaxcan_results	13344	0.999766	0.999799
ENSG00000251136.8	RP11-37B2.1	0.365154	0.714997	0.0280643	2	2	2	0.527774	0.325178	mashr_Brain_Nucleus_accumbens_basal_ganglia.metaxcan_results	13344	0.999766	0.999481
ENSG00000134202.10	GSTM3	-0.365012	0.715102	1.73726	5	5	5	0.366097	0.820648	mashr_Brain_Nucleus_accumbens_basal_ganglia.metaxcan_results	13344	0.999766	0.999782
ENSG00000277287.1	RP4-794I6.4	0.364984	0.715123	0.0255677	2	2	2	0.514942	0.218732	mashr_Brain_Nucleus_accumbens_basal_ganglia.metaxcan_results	13344	0.999766	0.999799
ENSG00000069188.16	SDK2	0.364723	0.715318	0.00087007	2	2	2	0.247038	0.0971654	mashr_Brain_Nucleus_accumbens_basal_ganglia.metaxcan_results	13344	0.999766	0.999782
ENSG00000212864.3	RNF208	0.364559	0.715441	0.00117922	1	1	1	0.715441	0.0486475	mashr_Brain_Nucleus_accumbens_basal_ganglia.metaxcan_results	13344	0.999766	0.999658
ENSG00000100426.6	ZBED4	-0.364548	0.715449	0.001804	2	2	2	0.702538	0.12144	mashr_Brain_Nucleus_accumbens_basal_ganglia.metaxcan_results	13344	0.999766	0.999481
ENSG00000153237.17	CCDC148	-0.364434	0.715534	0.000109312	1	1	1	0.715534	0.0249175	mashr_Brain_Nucleus_accumbens_basal_ganglia.metaxcan_results	13344	0.999766	0.998612
ENSG00000101194.17	SLC17A9	0.364049	0.715821	0.00488973	1	1	1	0.715821	0.280275	mashr_Brain_Nucleus_accumbens_basal_ganglia.metaxcan_results	13344	0.999766	0.999859
ENSG00000172578.11	KLHL6	-0.364018	0.715844	0.00115081	2	2	2	0.142817	0.152867	mashr_Brain_Nucleus_accumbens_basal_ganglia.metaxcan_results	13344	0.999766	0.999782
ENSG00000120327.6	PCDHB14	0.363718	0.716069	0.0265547	2	2	2	0.0973127	0.188037	mashr_Brain_Nucleus_accumbens_basal_ganglia.metaxcan_results	13344	0.999766	0.999302
ENSG00000188779.10	SKOR1	-0.363686	0.716092	0.0413119	2	2	2	0.378786	0.287038	mashr_Brain_Nucleus_accumbens_basal_ganglia.metaxcan_results	13344	0.999766	0.999658
ENSG00000111247.14	RAD51AP1	0.363675	0.716101	1.71e-05	1	1	1	0.716101	0.0213811	mashr_Brain_Nucleus_accumbens_basal_ganglia.metaxcan_results	13344	0.999766	0.999481
ENSG00000179855.5	GIPC3	-0.3636	0.716157	0.0391117	2	2	2	0.551523	0.416245	mashr_Brain_Nucleus_accumbens_basal_ganglia.metaxcan_results	13344	0.999766	0.999859
ENSG00000100263.13	RHBDD3	0.363447	0.716271	0.010344	1	1	1	0.716271	0.148268	mashr_Brain_Nucleus_accumbens_basal_ganglia.metaxcan_results	13344	0.999766	0.998911
ENSG00000151665.12	PIGF	0.363289	0.716389	0.0130744	1	1	1	0.716389	0.272842	mashr_Brain_Nucleus_accumbens_basal_ganglia.metaxcan_results	13344	0.999766	0.999658
ENSG00000133874.1	RNF122	0.36328	0.716396	8.58e-05	2	2	2	0.437382	0.0333651	mashr_Brain_Nucleus_accumbens_basal_ganglia.metaxcan_results	13344	0.999766	0.999481
ENSG00000263956.6	NBPF11	-0.36312	0.716515	0.065418	2	3	3	0.755479	0.546566	mashr_Brain_Nucleus_accumbens_basal_ganglia.metaxcan_results	13344	0.999766	0.999635
ENSG00000129003.15	VPS13C	-0.363112	0.716521	0.00620489	2	2	2	0.638036	0.0948366	mashr_Brain_Nucleus_accumbens_basal_ganglia.metaxcan_results	13344	0.999766	0.998612
ENSG00000099822.2	HCN2	-0.363084	0.716542	0.000296127	1	1	1	0.716542	0.0421362	mashr_Brain_Nucleus_accumbens_basal_ganglia.metaxcan_results	13344	0.999766	0.999775
ENSG00000121417.13	ZNF211	-0.36302	0.71659	0.024845	2	2	2	0.428788	0.29302	mashr_Brain_Nucleus_accumbens_basal_ganglia.metaxcan_results	13344	0.999766	0.999859
ENSG00000205863.10	C1QTNF9B	0.362911	0.716671	0.000227848	1	1	1	0.716671	0.0233373	mashr_Brain_Nucleus_accumbens_basal_ganglia.metaxcan_results	13344	0.999766	0.999799
ENSG00000196652.11	ZKSCAN5	0.362818	0.716741	0.0192439	2	2	2	0.650666	0.241903	mashr_Brain_Nucleus_accumbens_basal_ganglia.metaxcan_results	13344	0.999766	0.999302
ENSG00000133958.13	UNC79	-0.362541	0.716948	0.00946255	2	2	2	0.281348	0.152014	mashr_Brain_Nucleus_accumbens_basal_ganglia.metaxcan_results	13344	0.999766	0.999635
ENSG00000181788.3	SIAH2	-0.362468	0.717002	3.87e-05	2	2	2	0.711685	0.0275452	mashr_Brain_Nucleus_accumbens_basal_ganglia.metaxcan_results	13344	0.999766	0.999775
ENSG00000006283.17	CACNA1G	0.362438	0.717025	0.012044	1	1	1	0.717025	0.180081	mashr_Brain_Nucleus_accumbens_basal_ganglia.metaxcan_results	13344	0.999766	0.999658
ENSG00000140795.12	MYLK3	-0.362301	0.717127	5.13e-06	1	1	1	0.717127	0.0153716	mashr_Brain_Nucleus_accumbens_basal_ganglia.metaxcan_results	13344	0.999766	0.999635
ENSG00000166596.14	CFAP52	0.361746	0.717542	1.2e-05	1	1	1	0.717542	0.0062188	mashr_Brain_Nucleus_accumbens_basal_ganglia.metaxcan_results	13344	0.999766	0.999799
ENSG00000100030.14	MAPK1	-0.361595	0.717655	0.00290832	2	2	2	0.676007	0.0511424	mashr_Brain_Nucleus_accumbens_basal_ganglia.metaxcan_results	13344	0.999766	0.999859
ENSG00000198597.8	ZNF536	0.361535	0.7177	2.65e-05	1	1	1	0.7177	0.00855789	mashr_Brain_Nucleus_accumbens_basal_ganglia.metaxcan_results	13344	0.999766	0.998911
ENSG00000162779.21	AXDND1	-0.36137	0.717823	0.0254614	2	3	3	0.155853	0.627843	mashr_Brain_Nucleus_accumbens_basal_ganglia.metaxcan_results	13344	0.999766	0.999302
ENSG00000267260.1	CTD-2162K18.4	0.361286	0.717886	0.0114821	2	2	2	0.334701	0.168791	mashr_Brain_Nucleus_accumbens_basal_ganglia.metaxcan_results	13344	0.999766	0.999109
ENSG00000110200.8	ANAPC15	-0.361097	0.718027	2.17e-07	1	1	1	0.718027	0.00186853	mashr_Brain_Nucleus_accumbens_basal_ganglia.metaxcan_results	13344	0.999766	0.999658
ENSG00000115718.17	PROC	-0.360933	0.71815	0.102329	2	2	2	0.585257	0.449169	mashr_Brain_Nucleus_accumbens_basal_ganglia.metaxcan_results	13344	0.999766	0.999481
ENSG00000169894.17	MUC3A	-0.360929	0.718153	0.00348688	1	2	2	0.718153	0.0939664	mashr_Brain_Nucleus_accumbens_basal_ganglia.metaxcan_results	13344	0.999766	0.999481
ENSG00000160326.13	SLC2A6	0.360874	0.718193	0.0918367	2	2	2	0.644577	0.370106	mashr_Brain_Nucleus_accumbens_basal_ganglia.metaxcan_results	13344	0.999766	0.999782
ENSG00000123684.12	LPGAT1	0.360581	0.718412	1.14e-05	1	1	1	0.718412	0.0130378	mashr_Brain_Nucleus_accumbens_basal_ganglia.metaxcan_results	13344	0.999766	0.999302
ENSG00000249984.1	CTC-529L17.2	0.360273	0.718643	0.000562308	1	1	1	0.718643	0.0350929	mashr_Brain_Nucleus_accumbens_basal_ganglia.metaxcan_results	13344	0.999766	0.998289
ENSG00000158805.11	ZNF276	0.360218	0.718684	0.0258178	3	3	3	0.46089	0.197635	mashr_Brain_Nucleus_accumbens_basal_ganglia.metaxcan_results	13344	0.999766	0.999109
ENSG00000206557.5	TRIM71	0.360158	0.718729	0.00203494	1	1	1	0.718729	0.0867487	mashr_Brain_Nucleus_accumbens_basal_ganglia.metaxcan_results	13344	0.999766	0.999635
ENSG00000169826.7	CSGALNACT2	0.36012	0.718757	0.516762	3	3	3	0.65929	0.835806	mashr_Brain_Nucleus_accumbens_basal_ganglia.metaxcan_results	13344	0.999766	0.998911
ENSG00000215912.12	TTC34	-0.359977	0.718864	0.0205392	1	1	1	0.718864	0.213097	mashr_Brain_Nucleus_accumbens_basal_ganglia.metaxcan_results	13344	0.999766	0.999782
ENSG00000269903.1	RP11-571M6.18	0.359921	0.718906	0.00124766	2	2	2	0.740512	0.0470642	mashr_Brain_Nucleus_accumbens_basal_ganglia.metaxcan_results	13344	0.999766	0.999775
ENSG00000176171.11	BNIP3	0.359791	0.719004	0.00579062	1	1	1	0.719004	0.172176	mashr_Brain_Nucleus_accumbens_basal_ganglia.metaxcan_results	13344	0.999766	0.999635
ENSG00000116221.15	MRPL37	0.359705	0.719067	0.033129	3	3	3	0.684802	0.336738	mashr_Brain_Nucleus_accumbens_basal_ganglia.metaxcan_results	13344	0.999766	0.998612
ENSG00000105677.11	TMEM147	-0.359653	0.719107	1.77e-05	1	1	1	0.719107	0.0285592	mashr_Brain_Nucleus_accumbens_basal_ganglia.metaxcan_results	13344	0.999766	0.999481
ENSG00000113552.15	GNPDA1	-0.359462	0.71925	0.00104016	1	1	1	0.71925	0.0843059	mashr_Brain_Nucleus_accumbens_basal_ganglia.metaxcan_results	13344	0.999766	0.999109
ENSG00000164129.11	NPY5R	-0.359408	0.71929	0.00273689	2	2	2	0.408212	0.17435	mashr_Brain_Nucleus_accumbens_basal_ganglia.metaxcan_results	13344	0.999766	0.998911
ENSG00000136167.13	LCP1	0.359388	0.719305	8.18e-05	1	1	1	0.719305	0.013684	mashr_Brain_Nucleus_accumbens_basal_ganglia.metaxcan_results	13344	0.999766	0.998612
ENSG00000105879.11	CBLL1	0.359287	0.719381	4.12e-05	1	1	1	0.719381	0.0108561	mashr_Brain_Nucleus_accumbens_basal_ganglia.metaxcan_results	13344	0.999766	0.999799
ENSG00000111886.10	GABRR2	0.359236	0.719419	0.0340194	2	2	2	0.194662	0.218304	mashr_Brain_Nucleus_accumbens_basal_ganglia.metaxcan_results	13344	0.999766	0.998612
ENSG00000075391.16	RASAL2	-0.359212	0.719436	0.000378689	2	2	2	0.202149	0.0796764	mashr_Brain_Nucleus_accumbens_basal_ganglia.metaxcan_results	13344	0.999766	0.999109
ENSG00000273100.1	RP11-302L19.3	0.359171	0.719467	0.329919	2	2	2	0.478873	0.479731	mashr_Brain_Nucleus_accumbens_basal_ganglia.metaxcan_results	13344	0.999766	0.999775
ENSG00000132603.13	NIP7	0.359153	0.719481	0.0444821	2	2	2	0.715985	0.212477	mashr_Brain_Nucleus_accumbens_basal_ganglia.metaxcan_results	13344	0.999766	0.999775
ENSG00000168374.10	ARF4	0.359015	0.719584	0.00911268	1	1	1	0.719584	0.186716	mashr_Brain_Nucleus_accumbens_basal_ganglia.metaxcan_results	13344	0.999766	0.999658
ENSG00000163749.17	CCDC158	0.358957	0.719627	0.0332411	1	1	1	0.719627	0.287001	mashr_Brain_Nucleus_accumbens_basal_ganglia.metaxcan_results	13344	0.999766	0.999635
ENSG00000156253.6	RWDD2B	0.358957	0.719627	0.205533	1	1	1	0.719627	0.74732	mashr_Brain_Nucleus_accumbens_basal_ganglia.metaxcan_results	13344	0.999766	0.998289
ENSG00000213923.11	CSNK1E	0.35887	0.719692	0.0017696	1	1	1	0.719692	0.217565	mashr_Brain_Nucleus_accumbens_basal_ganglia.metaxcan_results	13344	0.999766	0.999775
ENSG00000008853.16	RHOBTB2	0.358769	0.719768	0.00016029	2	2	2	0.733062	0.0230194	mashr_Brain_Nucleus_accumbens_basal_ganglia.metaxcan_results	13344	0.999766	0.999859
ENSG00000090975.12	PITPNM2	-0.358713	0.71981	2.29e-05	1	1	1	0.71981	0.00850178	mashr_Brain_Nucleus_accumbens_basal_ganglia.metaxcan_results	13344	0.999766	0.998911
ENSG00000140262.17	TCF12	0.358654	0.719854	0.000758349	1	1	1	0.719854	0.0379337	mashr_Brain_Nucleus_accumbens_basal_ganglia.metaxcan_results	13344	0.999766	0.999799
ENSG00000259604.5	RP11-66B24.1	-0.358521	0.719954	0.0113303	2	2	2	0.514718	0.160376	mashr_Brain_Nucleus_accumbens_basal_ganglia.metaxcan_results	13344	0.999766	0.999302
ENSG00000274659.1	RP11-986G18.2	-0.358505	0.719965	0.0370199	1	1	1	0.719965	0.395364	mashr_Brain_Nucleus_accumbens_basal_ganglia.metaxcan_results	13344	0.999766	0.999775
ENSG00000203663.3	OR2L2	0.358376	0.720062	0.0824418	3	3	3	0.729987	0.424417	mashr_Brain_Nucleus_accumbens_basal_ganglia.metaxcan_results	13344	0.999766	0.998612
ENSG00000187783.11	TMEM72	-0.358255	0.720153	0.0237796	2	2	2	0.701397	0.209754	mashr_Brain_Nucleus_accumbens_basal_ganglia.metaxcan_results	13344	0.999766	0.998612
ENSG00000159189.11	C1QC	0.358173	0.720214	4.45e-05	1	1	1	0.720214	0.0137568	mashr_Brain_Nucleus_accumbens_basal_ganglia.metaxcan_results	13344	0.999766	0.999799
ENSG00000176834.13	VSIG10	-0.358154	0.720228	0.0401493	2	2	2	0.471891	0.211263	mashr_Brain_Nucleus_accumbens_basal_ganglia.metaxcan_results	13344	0.999766	0.999481
ENSG00000145545.11	SRD5A1	0.357894	0.720423	0.0114043	2	2	2	0.671455	0.153269	mashr_Brain_Nucleus_accumbens_basal_ganglia.metaxcan_results	13344	0.999766	0.999782
ENSG00000069974.15	RAB27A	0.357834	0.720468	0.0527752	2	2	2	0.576506	0.530333	mashr_Brain_Nucleus_accumbens_basal_ganglia.metaxcan_results	13344	0.999766	0.999782
ENSG00000071054.16	MAP4K4	-0.357739	0.720539	0.00112536	1	1	1	0.720539	0.054372	mashr_Brain_Nucleus_accumbens_basal_ganglia.metaxcan_results	13344	0.999766	0.998612
ENSG00000118507.15	AKAP7	0.357526	0.720698	0.00087511	2	2	2	0.716379	0.0638231	mashr_Brain_Nucleus_accumbens_basal_ganglia.metaxcan_results	13344	0.999766	0.999859
ENSG00000138376.10	BARD1	0.357221	0.720926	0.0378096	2	2	2	0.751803	0.258227	mashr_Brain_Nucleus_accumbens_basal_ganglia.metaxcan_results	13344	0.999766	0.999782
ENSG00000114446.4	IFT57	0.357106	0.721012	0.0094114	2	2	2	0.720072	0.19681	mashr_Brain_Nucleus_accumbens_basal_ganglia.metaxcan_results	13344	0.999766	0.999859
ENSG00000067955.13	CBFB	-0.357071	0.721039	0.000211132	1	1	1	0.721039	0.0634241	mashr_Brain_Nucleus_accumbens_basal_ganglia.metaxcan_results	13344	0.999766	0.998289
ENSG00000125734.15	GPR108	0.357022	0.721075	0.111259	2	2	2	0.301468	0.490199	mashr_Brain_Nucleus_accumbens_basal_ganglia.metaxcan_results	13344	0.999766	0.999658
ENSG00000117013.14	KCNQ4	-0.356832	0.721217	0.0150893	1	2	2	0.721217	0.172789	mashr_Brain_Nucleus_accumbens_basal_ganglia.metaxcan_results	13344	0.999766	0.999481
ENSG00000125257.13	ABCC4	0.356778	0.721258	0.0115198	1	1	1	0.721258	0.187567	mashr_Brain_Nucleus_accumbens_basal_ganglia.metaxcan_results	13344	0.999766	0.999635
ENSG00000163075.12	CFAP221	-0.356613	0.721382	0.00784867	1	1	1	0.721382	0.117371	mashr_Brain_Nucleus_accumbens_basal_ganglia.metaxcan_results	13344	0.999766	0.999782
ENSG00000203965.12	EFCAB7	-0.356578	0.721408	0.0406023	2	2	2	0.730681	0.37205	mashr_Brain_Nucleus_accumbens_basal_ganglia.metaxcan_results	13344	0.999766	0.999635
ENSG00000106089.11	STX1A	0.356538	0.721437	3.44e-05	2	2	2	0.717403	0.00771265	mashr_Brain_Nucleus_accumbens_basal_ganglia.metaxcan_results	13344	0.999766	0.999481
ENSG00000043462.11	LCP2	0.356477	0.721484	1.51e-06	1	1	1	0.721484	0.00194735	mashr_Brain_Nucleus_accumbens_basal_ganglia.metaxcan_results	13344	0.999766	0.998289
ENSG00000127578.6	WFIKKN1	-0.356459	0.721497	0.343704	3	3	3	0.212415	0.838403	mashr_Brain_Nucleus_accumbens_basal_ganglia.metaxcan_results	13344	0.999766	0.999109
ENSG00000173868.11	PHOSPHO1	0.356347	0.721581	0.00458221	1	1	1	0.721581	0.261449	mashr_Brain_Nucleus_accumbens_basal_ganglia.metaxcan_results	13344	0.999766	0.999775
ENSG00000183248.11	PRR36	-0.356299	0.721617	0.00101529	1	1	1	0.721617	0.216149	mashr_Brain_Nucleus_accumbens_basal_ganglia.metaxcan_results	13344	0.999766	0.998911
ENSG00000116981.3	NT5C1A	-0.35607	0.721788	0.00820462	1	1	1	0.721788	0.152926	mashr_Brain_Nucleus_accumbens_basal_ganglia.metaxcan_results	13344	0.999766	0.999799
ENSG00000183098.10	GPC6	-0.356027	0.72182	0.00435353	1	1	1	0.72182	0.123034	mashr_Brain_Nucleus_accumbens_basal_ganglia.metaxcan_results	13344	0.999766	0.999302
ENSG00000124251.10	TP53TG5	0.355979	0.721856	0.0135237	2	2	2	0.235433	0.199986	mashr_Brain_Nucleus_accumbens_basal_ganglia.metaxcan_results	13344	0.999766	0.999481
ENSG00000167721.10	TSR1	-0.355793	0.721996	0.000986432	1	1	1	0.721996	0.0507216	mashr_Brain_Nucleus_accumbens_basal_ganglia.metaxcan_results	13344	0.999766	0.998612
ENSG00000213920.8	MDP1	0.355553	0.722175	0.000720123	1	1	1	0.722175	0.0538125	mashr_Brain_Nucleus_accumbens_basal_ganglia.metaxcan_results	13344	0.999766	0.999635
ENSG00000250510.7	GPR162	0.355544	0.722182	0.000449161	1	1	1	0.722182	0.0595253	mashr_Brain_Nucleus_accumbens_basal_ganglia.metaxcan_results	13344	0.999766	0.998289
ENSG00000156453.13	PCDH1	0.355438	0.722262	6.97e-05	2	2	2	0.673683	0.0119379	mashr_Brain_Nucleus_accumbens_basal_ganglia.metaxcan_results	13344	0.999766	0.999775
ENSG00000182310.13	SPACA6	-0.355332	0.722341	0.00200879	1	1	1	0.722341	0.0978682	mashr_Brain_Nucleus_accumbens_basal_ganglia.metaxcan_results	13344	0.999766	0.999782
ENSG00000124635.8	HIST1H2BJ	0.355205	0.722436	0.000472997	1	1	1	0.722436	0.0575676	mashr_Brain_Nucleus_accumbens_basal_ganglia.metaxcan_results	13344	0.999766	0.999782
ENSG00000101247.17	NDUFAF5	-0.355151	0.722477	0.00467749	2	2	2	0.0914218	0.122426	mashr_Brain_Nucleus_accumbens_basal_ganglia.metaxcan_results	13344	0.999766	0.999799
ENSG00000124098.9	FAM210B	-0.355148	0.722478	0.00565778	1	1	1	0.722478	0.269073	mashr_Brain_Nucleus_accumbens_basal_ganglia.metaxcan_results	13344	0.999766	0.999109
ENSG00000071967.11	CYBRD1	0.355127	0.722494	0.11954	4	4	4	0.460464	0.231638	mashr_Brain_Nucleus_accumbens_basal_ganglia.metaxcan_results	13344	0.999766	0.999859
ENSG00000203896.9	LIME1	0.355031	0.722566	0.00069544	1	1	1	0.722566	0.0568035	mashr_Brain_Nucleus_accumbens_basal_ganglia.metaxcan_results	13344	0.999766	0.999799
ENSG00000170889.13	RPS9	-0.354992	0.722596	0.131755	3	3	3	0.312031	0.324299	mashr_Brain_Nucleus_accumbens_basal_ganglia.metaxcan_results	13344	0.999766	0.999775
ENSG00000186973.10	FAM183A	-0.354907	0.72266	0.00116401	2	2	2	0.575885	0.0521259	mashr_Brain_Nucleus_accumbens_basal_ganglia.metaxcan_results	13344	0.999766	0.999635
ENSG00000144674.16	GOLGA4	-0.354873	0.722685	6.98e-05	1	1	1	0.722685	0.0652403	mashr_Brain_Nucleus_accumbens_basal_ganglia.metaxcan_results	13344	0.999766	0.998612
ENSG00000117480.15	FAAH	-0.35485	0.722702	0.0188106	2	2	2	0.156027	0.230475	mashr_Brain_Nucleus_accumbens_basal_ganglia.metaxcan_results	13344	0.999766	0.999481
ENSG00000164219.9	PGGT1B	-0.354487	0.722974	0.0125731	2	2	2	0.725704	0.166814	mashr_Brain_Nucleus_accumbens_basal_ganglia.metaxcan_results	13344	0.999766	0.998612
ENSG00000253853.1	GS1-57L11.1	0.354376	0.723057	0.0495629	1	1	1	0.723057	0.342417	mashr_Brain_Nucleus_accumbens_basal_ganglia.metaxcan_results	13344	0.999766	0.999481
ENSG00000274286.1	ADRA2B	-0.354357	0.723072	0.0207079	1	2	2	0.723072	0.491923	mashr_Brain_Nucleus_accumbens_basal_ganglia.metaxcan_results	13344	0.999766	0.999635
ENSG00000119782.13	FKBP1B	0.354274	0.723134	0.00023888	2	2	2	0.115839	0.0224428	mashr_Brain_Nucleus_accumbens_basal_ganglia.metaxcan_results	13344	0.999766	0.998289
ENSG00000040933.15	INPP4A	0.354264	0.723141	2.5e-06	1	1	1	0.723141	0.00243317	mashr_Brain_Nucleus_accumbens_basal_ganglia.metaxcan_results	13344	0.999766	0.998911
ENSG00000274211.4	SOCS7	0.354209	0.723182	9.53e-06	1	1	1	0.723182	0.00628608	mashr_Brain_Nucleus_accumbens_basal_ganglia.metaxcan_results	13344	0.999766	0.998289
ENSG00000110203.8	FOLR3	0.354159	0.72322	1.46e-06	1	2	2	0.72322	0.00483849	mashr_Brain_Nucleus_accumbens_basal_ganglia.metaxcan_results	13344	0.999766	0.999799
ENSG00000146223.14	RPL7L1	0.35403	0.723317	0.027107	2	2	2	0.739685	0.28178	mashr_Brain_Nucleus_accumbens_basal_ganglia.metaxcan_results	13344	0.999766	0.999109
ENSG00000262873.1	CTD-2561B21.11	-0.354018	0.723326	0.0824557	1	1	1	0.723326	0.402065	mashr_Brain_Nucleus_accumbens_basal_ganglia.metaxcan_results	13344	0.999766	0.999658
ENSG00000112992.16	NNT	-0.35395	0.723377	0.0177722	2	2	2	0.100327	0.26158	mashr_Brain_Nucleus_accumbens_basal_ganglia.metaxcan_results	13344	0.999766	0.998911
ENSG00000151575.14	TEX9	0.353923	0.723396	0.0733216	1	1	1	0.723396	0.587881	mashr_Brain_Nucleus_accumbens_basal_ganglia.metaxcan_results	13344	0.999766	0.998612
ENSG00000176624.10	MEX3C	0.35377	0.723511	0.00989928	2	2	2	0.394035	0.0748298	mashr_Brain_Nucleus_accumbens_basal_ganglia.metaxcan_results	13344	0.999766	0.999782
ENSG00000007001.12	UPP2	-0.353615	0.723627	0.000164463	1	1	1	0.723627	0.0199862	mashr_Brain_Nucleus_accumbens_basal_ganglia.metaxcan_results	13344	0.999766	0.998911
ENSG00000116663.10	FBXO6	0.353519	0.723699	0.0259416	2	2	2	0.600568	0.29941	mashr_Brain_Nucleus_accumbens_basal_ganglia.metaxcan_results	13344	0.999766	0.999782
ENSG00000273011.1	RP11-728K20.3	-0.35333	0.723841	0.070603	1	2	2	0.723841	0.448644	mashr_Brain_Nucleus_accumbens_basal_ganglia.metaxcan_results	13344	0.999766	0.999658
ENSG00000223784.1	LINP1	-0.353255	0.723897	0.00389241	1	1	1	0.723897	0.0951677	mashr_Brain_Nucleus_accumbens_basal_ganglia.metaxcan_results	13344	0.999766	0.998612
ENSG00000185290.3	NUPR2	-0.353073	0.724034	0.348351	3	3	3	0.21766	0.869797	mashr_Brain_Nucleus_accumbens_basal_ganglia.metaxcan_results	13344	0.999766	0.998289
ENSG00000117625.13	RCOR3	0.352835	0.724212	0.00071256	1	1	1	0.724212	0.0361384	mashr_Brain_Nucleus_accumbens_basal_ganglia.metaxcan_results	13344	0.999766	0.999658
ENSG00000125812.15	GZF1	0.352645	0.724355	0.000868417	1	1	1	0.724355	0.0827684	mashr_Brain_Nucleus_accumbens_basal_ganglia.metaxcan_results	13344	0.999766	0.999635
ENSG00000162398.11	LEXM	0.352632	0.724364	0.0232689	2	2	2	0.661374	0.151785	mashr_Brain_Nucleus_accumbens_basal_ganglia.metaxcan_results	13344	0.999766	0.998612
ENSG00000167703.14	SLC43A2	0.352598	0.72439	1.02e-08	1	1	1	0.72439	0.000562648	mashr_Brain_Nucleus_accumbens_basal_ganglia.metaxcan_results	13344	0.999766	0.999481
ENSG00000146232.15	NFKBIE	0.352589	0.724397	0.00267281	2	2	2	0.724248	0.403841	mashr_Brain_Nucleus_accumbens_basal_ganglia.metaxcan_results	13344	0.999766	0.999481
ENSG00000175756.13	AURKAIP1	0.352584	0.7244	7.16e-05	1	1	1	0.7244	0.0574078	mashr_Brain_Nucleus_accumbens_basal_ganglia.metaxcan_results	13344	0.999766	0.998289
ENSG00000213145.9	CRIP1	-0.352579	0.724404	0.00282317	1	1	1	0.724404	0.087079	mashr_Brain_Nucleus_accumbens_basal_ganglia.metaxcan_results	13344	0.999766	0.999109
ENSG00000121236.20	TRIM6	0.352525	0.724445	0.0139863	1	1	1	0.724445	0.163365	mashr_Brain_Nucleus_accumbens_basal_ganglia.metaxcan_results	13344	0.999766	0.999109
ENSG00000196821.9	C6orf106	-0.352283	0.724626	0.022474	1	2	2	0.724626	0.245386	mashr_Brain_Nucleus_accumbens_basal_ganglia.metaxcan_results	13344	0.999766	0.999775
ENSG00000204571.6	KRTAP5-11	-0.352105	0.724759	0.00190161	1	1	1	0.724759	0.064513	mashr_Brain_Nucleus_accumbens_basal_ganglia.metaxcan_results	13344	0.999766	0.999481
ENSG00000149798.4	CDC42EP2	-0.352086	0.724773	0.0026758	2	2	2	0.631021	0.109104	mashr_Brain_Nucleus_accumbens_basal_ganglia.metaxcan_results	13344	0.999766	0.999302
ENSG00000125875.13	TBC1D20	-0.352086	0.724774	0.00705919	1	1	1	0.724774	0.118952	mashr_Brain_Nucleus_accumbens_basal_ganglia.metaxcan_results	13344	0.999766	0.999782
ENSG00000130948.9	HSD17B3	0.352015	0.724827	0.0015136	1	1	1	0.724827	0.0654722	mashr_Brain_Nucleus_accumbens_basal_ganglia.metaxcan_results	13344	0.999766	0.998911
ENSG00000167414.4	GNG8	-0.352012	0.724829	0.00782141	1	1	1	0.724829	0.155903	mashr_Brain_Nucleus_accumbens_basal_ganglia.metaxcan_results	13344	0.999766	0.999658
ENSG00000166159.10	LRTM2	-0.351958	0.724869	4.89e-08	1	1	1	0.724869	0.00107273	mashr_Brain_Nucleus_accumbens_basal_ganglia.metaxcan_results	13344	0.999766	0.999302
ENSG00000129467.13	ADCY4	0.351948	0.724877	0.0666525	2	2	2	0.379495	0.236134	mashr_Brain_Nucleus_accumbens_basal_ganglia.metaxcan_results	13344	0.999766	0.999859
ENSG00000117528.11	ABCD3	0.351827	0.724968	0.00503638	1	1	1	0.724968	0.431811	mashr_Brain_Nucleus_accumbens_basal_ganglia.metaxcan_results	13344	0.999766	0.999658
ENSG00000090659.17	CD209	0.351653	0.725098	0.00136723	1	1	1	0.725098	0.066175	mashr_Brain_Nucleus_accumbens_basal_ganglia.metaxcan_results	13344	0.999766	0.999658
ENSG00000196670.13	ZFP62	-0.351527	0.725193	0.0648107	3	3	3	0.364017	0.310028	mashr_Brain_Nucleus_accumbens_basal_ganglia.metaxcan_results	13344	0.999766	0.999782
ENSG00000134007.3	ADAM20	-0.351487	0.725223	0.00152743	2	2	2	0.668717	0.0783181	mashr_Brain_Nucleus_accumbens_basal_ganglia.metaxcan_results	13344	0.999766	0.998289
ENSG00000174197.16	MGA	-0.351399	0.725289	0.000483272	1	1	1	0.725289	0.0413962	mashr_Brain_Nucleus_accumbens_basal_ganglia.metaxcan_results	13344	0.999766	0.999635
ENSG00000089597.16	GANAB	-0.351388	0.725297	0.0207845	1	1	1	0.725297	0.28953	mashr_Brain_Nucleus_accumbens_basal_ganglia.metaxcan_results	13344	0.999766	0.999109
ENSG00000175895.3	PLEKHF2	0.35137	0.725311	0.000587482	2	2	2	0.608844	0.0585253	mashr_Brain_Nucleus_accumbens_basal_ganglia.metaxcan_results	13344	0.999766	0.999775
ENSG00000172667.10	ZMAT3	0.351133	0.725488	0.00123721	2	2	2	0.401554	0.116983	mashr_Brain_Nucleus_accumbens_basal_ganglia.metaxcan_results	13344	0.999766	0.999782
ENSG00000177669.3	MBOAT4	0.351035	0.725562	6.14e-06	1	1	1	0.725562	0.008163	mashr_Brain_Nucleus_accumbens_basal_ganglia.metaxcan_results	13344	0.999766	0.999635
ENSG00000197006.13	METTL9	-0.350982	0.725602	8.09e-07	1	1	1	0.725602	0.00547365	mashr_Brain_Nucleus_accumbens_basal_ganglia.metaxcan_results	13344	0.999766	0.999658
ENSG00000006015.17	C19orf60	-0.350897	0.725666	0.00461675	1	1	1	0.725666	0.0885147	mashr_Brain_Nucleus_accumbens_basal_ganglia.metaxcan_results	13344	0.999766	0.998612
ENSG00000082515.17	MRPL22	0.35089	0.725671	0.00719615	1	1	1	0.725671	0.30685	mashr_Brain_Nucleus_accumbens_basal_ganglia.metaxcan_results	13344	0.999766	0.998289
ENSG00000114473.13	IQCG	0.350727	0.725793	0.0164084	1	1	1	0.725793	0.288698	mashr_Brain_Nucleus_accumbens_basal_ganglia.metaxcan_results	13344	0.999766	0.999782
ENSG00000154262.12	ABCA6	-0.350551	0.725925	0.0966086	2	2	2	0.213963	0.424424	mashr_Brain_Nucleus_accumbens_basal_ganglia.metaxcan_results	13344	0.999766	0.999109
ENSG00000169019.10	COMMD8	0.350534	0.725938	0.00233944	2	2	2	0.643994	0.064779	mashr_Brain_Nucleus_accumbens_basal_ganglia.metaxcan_results	13344	0.999766	0.999782
ENSG00000108839.11	ALOX12	0.350272	0.726135	0.0272636	2	2	2	0.399734	0.24053	mashr_Brain_Nucleus_accumbens_basal_ganglia.metaxcan_results	13344	0.999766	0.999481
ENSG00000071539.13	TRIP13	0.350234	0.726163	0.000521111	2	2	2	0.242289	0.0702211	mashr_Brain_Nucleus_accumbens_basal_ganglia.metaxcan_results	13344	0.999766	0.999799
ENSG00000157570.11	TSPAN18	-0.350187	0.726199	0.0016892	1	1	1	0.726199	0.142769	mashr_Brain_Nucleus_accumbens_basal_ganglia.metaxcan_results	13344	0.999766	0.999799
ENSG00000113212.6	PCDHB7	0.350177	0.726206	7.25e-05	1	2	2	0.726206	0.0518153	mashr_Brain_Nucleus_accumbens_basal_ganglia.metaxcan_results	13344	0.999766	0.999635
ENSG00000175471.19	MCTP1	-0.350031	0.726316	1.74e-07	1	1	1	0.726316	0.00182117	mashr_Brain_Nucleus_accumbens_basal_ganglia.metaxcan_results	13344	0.999766	0.998289
ENSG00000170615.14	SLC26A5	-0.350025	0.72632	0.000524871	1	2	2	0.72632	0.0918265	mashr_Brain_Nucleus_accumbens_basal_ganglia.metaxcan_results	13344	0.999766	0.998612
ENSG00000101276.14	SLC52A3	-0.349684	0.726576	0.000381302	1	1	1	0.726576	0.0393571	mashr_Brain_Nucleus_accumbens_basal_ganglia.metaxcan_results	13344	0.999766	0.999782
ENSG00000115365.11	LANCL1	0.349628	0.726618	1.46e-07	1	1	1	0.726618	0.00061395	mashr_Brain_Nucleus_accumbens_basal_ganglia.metaxcan_results	13344	0.999766	0.998911
ENSG00000224934.2	RP11-441O15.3	-0.349566	0.726665	0.00034084	1	1	1	0.726665	0.0563431	mashr_Brain_Nucleus_accumbens_basal_ganglia.metaxcan_results	13344	0.999766	0.999481
ENSG00000120053.10	GOT1	0.349566	0.726665	0.000199613	1	1	1	0.726665	0.0431181	mashr_Brain_Nucleus_accumbens_basal_ganglia.metaxcan_results	13344	0.999766	0.999635
ENSG00000164649.19	CDCA7L	0.349502	0.726713	0.0122738	1	2	2	0.726713	0.234466	mashr_Brain_Nucleus_accumbens_basal_ganglia.metaxcan_results	13344	0.999766	0.998612
ENSG00000269220.1	LINC00528	-0.349454	0.726749	0.00968	2	2	2	0.539693	0.239644	mashr_Brain_Nucleus_accumbens_basal_ganglia.metaxcan_results	13344	0.999766	0.999302
ENSG00000064490.13	RFXANK	0.349344	0.726831	0.00168205	2	2	2	0.174534	0.180024	mashr_Brain_Nucleus_accumbens_basal_ganglia.metaxcan_results	13344	0.999766	0.998289
ENSG00000135898.9	GPR55	-0.349313	0.726854	0.0103487	3	3	3	0.121778	0.160404	mashr_Brain_Nucleus_accumbens_basal_ganglia.metaxcan_results	13344	0.999766	0.998911
ENSG00000120820.12	GLT8D2	-0.349294	0.726869	0.0149443	2	2	2	0.290148	0.342439	mashr_Brain_Nucleus_accumbens_basal_ganglia.metaxcan_results	13344	0.999766	0.999782
ENSG00000204438.10	GPANK1	-0.349221	0.726924	0.0091224	1	1	1	0.726924	0.17257	mashr_Brain_Nucleus_accumbens_basal_ganglia.metaxcan_results	13344	0.999766	0.999302
ENSG00000074582.12	BCS1L	-0.349037	0.727062	0.000327529	1	1	1	0.727062	0.0611681	mashr_Brain_Nucleus_accumbens_basal_ganglia.metaxcan_results	13344	0.999766	0.998911
ENSG00000144580.13	CNOT9	-0.349037	0.727062	5.63e-05	1	1	1	0.727062	0.0253669	mashr_Brain_Nucleus_accumbens_basal_ganglia.metaxcan_results	13344	0.999766	0.999302
ENSG00000135913.10	USP37	0.349037	0.727062	0.000202623	1	1	1	0.727062	0.0481111	mashr_Brain_Nucleus_accumbens_basal_ganglia.metaxcan_results	13344	0.999766	0.999775
ENSG00000161011.19	SQSTM1	0.349014	0.727079	0.00522995	3	3	3	0.736991	0.170446	mashr_Brain_Nucleus_accumbens_basal_ganglia.metaxcan_results	13344	0.999766	0.999782
ENSG00000070476.14	ZXDC	-0.348949	0.727127	0.25862	2	2	2	0.708709	0.464053	mashr_Brain_Nucleus_accumbens_basal_ganglia.metaxcan_results	13344	0.999766	0.999109
ENSG00000122042.9	UBL3	0.348673	0.727335	1.13e-05	1	1	1	0.727335	0.0140264	mashr_Brain_Nucleus_accumbens_basal_ganglia.metaxcan_results	13344	0.999766	0.998612
ENSG00000180104.15	EXOC3	-0.348544	0.727432	0.148813	3	3	3	0.386629	0.432	mashr_Brain_Nucleus_accumbens_basal_ganglia.metaxcan_results	13344	0.999766	0.999109
ENSG00000138435.15	CHRNA1	-0.348538	0.727436	0.0033189	1	1	1	0.727436	0.11429	mashr_Brain_Nucleus_accumbens_basal_ganglia.metaxcan_results	13344	0.999766	0.999481
ENSG00000234296.1	RP13-16H11.7	0.3483	0.727615	0.0110151	3	3	3	0.356864	0.313198	mashr_Brain_Nucleus_accumbens_basal_ganglia.metaxcan_results	13344	0.999766	0.999302
ENSG00000088035.15	ALG6	-0.348247	0.727655	0.0336419	2	2	2	0.73014	0.251295	mashr_Brain_Nucleus_accumbens_basal_ganglia.metaxcan_results	13344	0.999766	0.998289
ENSG00000267452.1	LINC02073	0.348165	0.727716	0.0193929	2	2	2	0.728078	0.224327	mashr_Brain_Nucleus_accumbens_basal_ganglia.metaxcan_results	13344	0.999766	0.999635
ENSG00000101236.16	RNF24	-0.348146	0.72773	0.147667	2	2	2	0.653156	0.38669	mashr_Brain_Nucleus_accumbens_basal_ganglia.metaxcan_results	13344	0.999766	0.999658
ENSG00000103995.13	CEP152	0.348102	0.727764	0.0237582	2	2	2	0.618511	0.16166	mashr_Brain_Nucleus_accumbens_basal_ganglia.metaxcan_results	13344	0.999766	0.998289
ENSG00000115677.16	HDLBP	-0.347944	0.727882	0.0236429	1	1	1	0.727882	0.276766	mashr_Brain_Nucleus_accumbens_basal_ganglia.metaxcan_results	13344	0.999766	0.998911
ENSG00000183496.5	MEX3B	-0.347867	0.72794	0.000535419	1	1	1	0.72794	0.0884047	mashr_Brain_Nucleus_accumbens_basal_ganglia.metaxcan_results	13344	0.999766	0.998289
ENSG00000163536.12	SERPINI1	-0.347638	0.728112	0.0119649	2	2	2	0.409082	0.12325	mashr_Brain_Nucleus_accumbens_basal_ganglia.metaxcan_results	13344	0.999766	0.999799
ENSG00000099817.11	POLR2E	0.347588	0.72815	0.073268	3	3	3	0.434815	0.377414	mashr_Brain_Nucleus_accumbens_basal_ganglia.metaxcan_results	13344	0.999766	0.999481
ENSG00000039600.10	SOX30	-0.347428	0.728269	0.0009948	2	2	2	0.194982	0.0420873	mashr_Brain_Nucleus_accumbens_basal_ganglia.metaxcan_results	13344	0.999766	0.999635
ENSG00000163820.14	FYCO1	0.347413	0.728281	0.00824751	2	2	2	0.607274	0.234105	mashr_Brain_Nucleus_accumbens_basal_ganglia.metaxcan_results	13344	0.999766	0.999859
ENSG00000152953.12	STK32B	0.347404	0.728288	2.7e-06	1	1	1	0.728288	0.00849168	mashr_Brain_Nucleus_accumbens_basal_ganglia.metaxcan_results	13344	0.999766	0.999302
ENSG00000177963.14	RIC8A	-0.347329	0.728344	0.0861064	2	2	2	0.693459	0.280773	mashr_Brain_Nucleus_accumbens_basal_ganglia.metaxcan_results	13344	0.999766	0.999302
ENSG00000154856.12	APCDD1	-0.347157	0.728473	0.00271358	1	1	1	0.728473	0.077091	mashr_Brain_Nucleus_accumbens_basal_ganglia.metaxcan_results	13344	0.999766	0.999635
ENSG00000135912.10	TTLL4	-0.34709	0.728524	0.00123552	1	1	1	0.728524	0.110511	mashr_Brain_Nucleus_accumbens_basal_ganglia.metaxcan_results	13344	0.999766	0.999109
ENSG00000163702.18	IL17RC	0.347069	0.72854	0.0282206	3	3	3	0.545918	0.413181	mashr_Brain_Nucleus_accumbens_basal_ganglia.metaxcan_results	13344	0.999766	0.999775
ENSG00000142396.10	ERVK3-1	0.346939	0.728637	0.0328368	3	3	3	0.731485	0.50018	mashr_Brain_Nucleus_accumbens_basal_ganglia.metaxcan_results	13344	0.999766	0.999782
ENSG00000250120.6	PCDHA10	-0.346894	0.728671	0.265143	3	3	3	0.262582	0.540435	mashr_Brain_Nucleus_accumbens_basal_ganglia.metaxcan_results	13344	0.999766	0.999775
ENSG00000101104.12	PABPC1L	-0.34689	0.728674	0.0356357	1	1	1	0.728674	0.300188	mashr_Brain_Nucleus_accumbens_basal_ganglia.metaxcan_results	13344	0.999766	0.998612
ENSG00000237541.3	HLA-DQA2	0.346791	0.728748	0.0722659	1	3	3	0.728748	0.387671	mashr_Brain_Nucleus_accumbens_basal_ganglia.metaxcan_results	13344	0.999766	0.998911
ENSG00000113575.9	PPP2CA	-0.346678	0.728833	2.39e-06	1	1	1	0.728833	0.00432408	mashr_Brain_Nucleus_accumbens_basal_ganglia.metaxcan_results	13344	0.999766	0.998289
ENSG00000142408.4	CACNG8	0.346614	0.728882	1.3e-06	1	1	1	0.728882	0.00379781	mashr_Brain_Nucleus_accumbens_basal_ganglia.metaxcan_results	13344	0.999766	0.998612
ENSG00000283213.1	CTC-591M7.1	0.346604	0.728889	0.00175053	1	1	1	0.728889	0.0939311	mashr_Brain_Nucleus_accumbens_basal_ganglia.metaxcan_results	13344	0.999766	0.999782
ENSG00000122861.15	PLAU	0.346595	0.728895	0.00194177	2	2	2	0.115833	0.0823228	mashr_Brain_Nucleus_accumbens_basal_ganglia.metaxcan_results	13344	0.999766	0.998612
ENSG00000149182.14	ARFGAP2	0.34649	0.728974	9.26e-05	1	1	1	0.728974	0.0245697	mashr_Brain_Nucleus_accumbens_basal_ganglia.metaxcan_results	13344	0.999766	0.999658
ENSG00000070729.13	CNGB1	0.346434	0.729016	1.2e-05	1	1	1	0.729016	0.00626506	mashr_Brain_Nucleus_accumbens_basal_ganglia.metaxcan_results	13344	0.999766	0.999481
ENSG00000135315.11	CEP162	0.34642	0.729027	0.00529537	1	1	1	0.729027	0.213019	mashr_Brain_Nucleus_accumbens_basal_ganglia.metaxcan_results	13344	0.999766	0.999635
ENSG00000187824.8	TMEM220	0.346359	0.729073	0.550623	2	2	2	0.725358	0.500797	mashr_Brain_Nucleus_accumbens_basal_ganglia.metaxcan_results	13344	0.999766	0.999109
ENSG00000073050.11	XRCC1	0.345878	0.729434	0.19847	3	3	3	0.424527	0.379395	mashr_Brain_Nucleus_accumbens_basal_ganglia.metaxcan_results	13344	0.999766	0.999782
ENSG00000173517.10	PEAK1	-0.345816	0.729481	0.0851778	2	2	2	0.10443	0.264959	mashr_Brain_Nucleus_accumbens_basal_ganglia.metaxcan_results	13344	0.999766	0.999799
ENSG00000128274.15	A4GALT	0.345784	0.729505	0.0142163	1	1	1	0.729505	0.178185	mashr_Brain_Nucleus_accumbens_basal_ganglia.metaxcan_results	13344	0.999766	0.999481
ENSG00000165185.14	KIAA1958	0.345781	0.729508	0.000176924	1	1	1	0.729508	0.0357108	mashr_Brain_Nucleus_accumbens_basal_ganglia.metaxcan_results	13344	0.999766	0.999658
ENSG00000122778.9	KIAA1549	0.34568	0.729584	0.000590389	1	1	1	0.729584	0.0732794	mashr_Brain_Nucleus_accumbens_basal_ganglia.metaxcan_results	13344	0.999766	0.999635
ENSG00000242498.7	ARPIN	0.345672	0.729589	0.0111124	2	2	2	0.366881	0.136596	mashr_Brain_Nucleus_accumbens_basal_ganglia.metaxcan_results	13344	0.999766	0.999775
ENSG00000270104.1	RP11-245P10.6	-0.345594	0.729648	0.000940797	1	1	1	0.729648	0.0433215	mashr_Brain_Nucleus_accumbens_basal_ganglia.metaxcan_results	13344	0.999766	0.999782
