## Supplemental Tables for "Multi-trait genome-wide association study of opioid addiction: *OPRM1* and Beyond" (part 27 of 32)

### Sheet: Table11 (continued)
Supplemental Table 11. Full S-PrediXcan results. Z-score = z-score statistic; P-value = gene p-value; Var g = variance of the gene expression; # SNPs Used = number of GWAS SNPs used in the PrediXcan model; # SNPs in Cov = number of GWAS SNPs used in the covariance matrix; # SNPs in Model = number of SNPs in the MASHer model; Best GWAS P-value = best GWAS p-value within the gene; Largest Weight = largest (absolute value) weight in this model; Tissue = mashr tissue model used for analysis; Genes Tested = number of genes tested in the tissue's model. Across Tissue FDR = FDR corrected p-value across the tissues tested; Within Tissue FDR = FDR corrected p-value within the tissue.
ENSG00000100319.12	ZMAT5	-0.345383	0.729806	3.96e-05	1	1	1	0.729806	0.00948106	mashr_Brain_Nucleus_accumbens_basal_ganglia.metaxcan_results	13344	0.999766	0.998911
ENSG00000196187.11	TMEM63A	0.345323	0.729852	0.0213073	2	2	2	0.60906	0.416369	mashr_Brain_Nucleus_accumbens_basal_ganglia.metaxcan_results	13344	0.999766	0.999658
ENSG00000101489.19	CELF4	-0.34519	0.729951	6.36e-07	1	1	1	0.729951	0.00329449	mashr_Brain_Nucleus_accumbens_basal_ganglia.metaxcan_results	13344	0.999766	0.999658
ENSG00000164405.10	UQCRQ	0.345178	0.729961	3.27e-05	1	1	1	0.729961	0.0347708	mashr_Brain_Nucleus_accumbens_basal_ganglia.metaxcan_results	13344	0.999766	0.998911
ENSG00000186001.12	LRCH3	-0.345124	0.730001	1.29e-05	1	1	1	0.730001	0.0218687	mashr_Brain_Nucleus_accumbens_basal_ganglia.metaxcan_results	13344	0.999766	0.998612
ENSG00000273375.1	RP11-803P9.1	-0.345124	0.730001	0.00217428	1	1	1	0.730001	0.283721	mashr_Brain_Nucleus_accumbens_basal_ganglia.metaxcan_results	13344	0.999766	0.999481
ENSG00000185504.16	FAAP100	0.34497	0.730117	0.00126949	1	1	1	0.730117	0.0585087	mashr_Brain_Nucleus_accumbens_basal_ganglia.metaxcan_results	13344	0.999766	0.998289
ENSG00000117400.16	MPL	-0.3448	0.730245	0.000251004	1	1	1	0.730245	0.0244354	mashr_Brain_Nucleus_accumbens_basal_ganglia.metaxcan_results	13344	0.999766	0.999658
ENSG00000106012.17	IQCE	0.344515	0.730459	0.0192291	2	2	2	0.516883	0.214207	mashr_Brain_Nucleus_accumbens_basal_ganglia.metaxcan_results	13344	0.999766	0.998612
ENSG00000108733.9	PEX12	-0.344342	0.730589	0.00557735	2	2	2	0.248901	0.15416	mashr_Brain_Nucleus_accumbens_basal_ganglia.metaxcan_results	13344	0.999766	0.999782
ENSG00000169203.16	NPIPB12	0.343644	0.731114	0.048861	1	1	1	0.731114	0.292236	mashr_Brain_Nucleus_accumbens_basal_ganglia.metaxcan_results	13344	0.999766	0.998289
ENSG00000131067.16	GGT7	0.343612	0.731138	0.000643318	1	1	1	0.731138	0.0370872	mashr_Brain_Nucleus_accumbens_basal_ganglia.metaxcan_results	13344	0.999766	0.999775
ENSG00000267467.3	APOC4	-0.343353	0.731333	0.000912724	1	2	2	0.731333	0.0475463	mashr_Brain_Nucleus_accumbens_basal_ganglia.metaxcan_results	13344	0.999766	0.999782
ENSG00000097007.17	ABL1	0.343347	0.731338	8.95e-06	1	2	2	0.731338	0.0182051	mashr_Brain_Nucleus_accumbens_basal_ganglia.metaxcan_results	13344	0.999766	0.999481
ENSG00000259685.2	CTD-2315E11.1	-0.343316	0.731361	0.105034	2	2	2	0.682094	0.373047	mashr_Brain_Nucleus_accumbens_basal_ganglia.metaxcan_results	13344	0.999766	0.999859
ENSG00000170634.12	ACYP2	-0.343274	0.731392	0.0195787	2	2	2	0.161173	0.186232	mashr_Brain_Nucleus_accumbens_basal_ganglia.metaxcan_results	13344	0.999766	0.999109
ENSG00000272597.1	RP11-446H18.6	0.343273	0.731393	2.71e-05	1	1	1	0.731393	0.012092	mashr_Brain_Nucleus_accumbens_basal_ganglia.metaxcan_results	13344	0.999766	0.998289
ENSG00000127472.10	PLA2G5	0.343245	0.731414	0.0525332	1	1	1	0.731414	0.4603	mashr_Brain_Nucleus_accumbens_basal_ganglia.metaxcan_results	13344	0.999766	0.999109
ENSG00000239998.5	LILRA2	0.343231	0.731425	0.0141038	1	1	1	0.731425	0.257611	mashr_Brain_Nucleus_accumbens_basal_ganglia.metaxcan_results	13344	0.999766	0.998911
ENSG00000179564.3	LSMEM2	-0.34307	0.731546	7.24e-05	1	1	1	0.731546	0.0196953	mashr_Brain_Nucleus_accumbens_basal_ganglia.metaxcan_results	13344	0.999766	0.999775
ENSG00000274922.1	RP11-88E10.5	0.342862	0.731702	0.0105806	2	2	2	0.604368	0.170312	mashr_Brain_Nucleus_accumbens_basal_ganglia.metaxcan_results	13344	0.999766	0.998911
ENSG00000184207.8	PGP	-0.342654	0.731859	0.00435704	1	1	1	0.731859	0.116041	mashr_Brain_Nucleus_accumbens_basal_ganglia.metaxcan_results	13344	0.999766	0.999109
ENSG00000225518.2	LINC01703	0.342601	0.731899	0.0260017	2	2	2	0.704033	0.243598	mashr_Brain_Nucleus_accumbens_basal_ganglia.metaxcan_results	13344	0.999766	0.999775
ENSG00000188010.12	MORN2	0.342592	0.731905	0.00257142	1	1	1	0.731905	0.115353	mashr_Brain_Nucleus_accumbens_basal_ganglia.metaxcan_results	13344	0.999766	0.998911
ENSG00000163214.20	DHX57	0.342592	0.731905	0.00278214	1	1	1	0.731905	0.119987	mashr_Brain_Nucleus_accumbens_basal_ganglia.metaxcan_results	13344	0.999766	0.999481
ENSG00000250934.1	RP11-71E19.1	0.342546	0.73194	0.104938	1	1	1	0.73194	0.474015	mashr_Brain_Nucleus_accumbens_basal_ganglia.metaxcan_results	13344	0.999766	0.999658
ENSG00000138279.15	ANXA7	-0.342493	0.73198	3.32e-05	1	1	1	0.73198	0.0192019	mashr_Brain_Nucleus_accumbens_basal_ganglia.metaxcan_results	13344	0.999766	0.999859
ENSG00000153790.11	C7orf31	0.342468	0.731999	0.0135932	2	2	2	0.791693	0.450469	mashr_Brain_Nucleus_accumbens_basal_ganglia.metaxcan_results	13344	0.999766	0.999799
ENSG00000250986.1	AC141928.1	-0.342448	0.732013	0.0175454	4	4	4	0.498442	0.140045	mashr_Brain_Nucleus_accumbens_basal_ganglia.metaxcan_results	13344	0.999766	0.999481
ENSG00000274918.1	RP11-54G14.1	0.342357	0.732082	0.00633325	2	2	2	0.168014	0.207688	mashr_Brain_Nucleus_accumbens_basal_ganglia.metaxcan_results	13344	0.999766	0.999635
ENSG00000171790.15	SLFNL1	0.342234	0.732175	0.00930017	1	1	1	0.732175	0.240927	mashr_Brain_Nucleus_accumbens_basal_ganglia.metaxcan_results	13344	0.999766	0.998612
ENSG00000131435.12	PDLIM4	-0.342137	0.732248	0.00741552	1	1	1	0.732248	0.127123	mashr_Brain_Nucleus_accumbens_basal_ganglia.metaxcan_results	13344	0.999766	0.998289
ENSG00000106477.18	CEP41	0.342111	0.732267	0.00816787	1	1	1	0.732267	0.134066	mashr_Brain_Nucleus_accumbens_basal_ganglia.metaxcan_results	13344	0.999766	0.999109
ENSG00000116771.5	AGMAT	-0.341919	0.732412	0.0961046	1	1	1	0.732412	0.475676	mashr_Brain_Nucleus_accumbens_basal_ganglia.metaxcan_results	13344	0.999766	0.999775
ENSG00000108187.15	PBLD	0.341602	0.732651	0.0710135	1	1	1	0.732651	0.429842	mashr_Brain_Nucleus_accumbens_basal_ganglia.metaxcan_results	13344	0.999766	0.999782
ENSG00000123360.11	PDE1B	-0.341533	0.732702	8.92e-06	1	1	1	0.732702	0.0154455	mashr_Brain_Nucleus_accumbens_basal_ganglia.metaxcan_results	13344	0.999766	0.998911
ENSG00000124383.8	MPHOSPH10	0.341481	0.732741	0.00476546	1	1	1	0.732741	0.109343	mashr_Brain_Nucleus_accumbens_basal_ganglia.metaxcan_results	13344	0.999766	0.999859
ENSG00000130147.15	SH3BP4	-0.341459	0.732758	2.29e-05	1	1	1	0.732758	0.0456329	mashr_Brain_Nucleus_accumbens_basal_ganglia.metaxcan_results	13344	0.999766	0.998289
ENSG00000275636.1	RP11-521C20.5	0.341425	0.732784	0.254843	2	2	2	0.402299	0.608321	mashr_Brain_Nucleus_accumbens_basal_ganglia.metaxcan_results	13344	0.999766	0.998289
ENSG00000127220.5	ABHD8	-0.34132	0.732862	0.00787321	1	1	1	0.732862	0.137446	mashr_Brain_Nucleus_accumbens_basal_ganglia.metaxcan_results	13344	0.999766	0.999859
ENSG00000162946.21	DISC1	0.341295	0.732882	0.00552666	1	1	1	0.732882	0.111198	mashr_Brain_Nucleus_accumbens_basal_ganglia.metaxcan_results	13344	0.999766	0.999658
ENSG00000010610.9	CD4	-0.341231	0.732929	0.00357812	1	1	1	0.732929	0.0860107	mashr_Brain_Nucleus_accumbens_basal_ganglia.metaxcan_results	13344	0.999766	0.999775
ENSG00000005156.11	LIG3	-0.341169	0.732976	0.184906	2	2	2	0.640703	0.499634	mashr_Brain_Nucleus_accumbens_basal_ganglia.metaxcan_results	13344	0.999766	0.999859
ENSG00000168418.7	KCNG4	0.341022	0.733087	0.0696377	3	3	3	0.264886	0.258637	mashr_Brain_Nucleus_accumbens_basal_ganglia.metaxcan_results	13344	0.999766	0.998911
ENSG00000231473.2	LINC00441	-0.340885	0.73319	0.00139094	1	1	1	0.73319	0.0593759	mashr_Brain_Nucleus_accumbens_basal_ganglia.metaxcan_results	13344	0.999766	0.999799
ENSG00000139687.13	RB1	0.340885	0.73319	0.0060216	1	1	1	0.73319	0.123541	mashr_Brain_Nucleus_accumbens_basal_ganglia.metaxcan_results	13344	0.999766	0.999635
ENSG00000246375.2	RP11-10L7.1	0.340815	0.733243	1.0935	3	3	3	0.30582	1.36289	mashr_Brain_Nucleus_accumbens_basal_ganglia.metaxcan_results	13344	0.999766	0.999302
ENSG00000197614.10	MFAP5	0.340773	0.733275	6.93e-07	1	1	1	0.733275	0.00189261	mashr_Brain_Nucleus_accumbens_basal_ganglia.metaxcan_results	13344	0.999766	0.999109
ENSG00000204305.13	AGER	-0.340768	0.733278	0.0259061	2	3	3	0.396329	0.421202	mashr_Brain_Nucleus_accumbens_basal_ganglia.metaxcan_results	13344	0.999766	0.999859
ENSG00000164056.10	SPRY1	-0.340696	0.733332	1.35e-06	1	1	1	0.733332	0.00243804	mashr_Brain_Nucleus_accumbens_basal_ganglia.metaxcan_results	13344	0.999766	0.999782
ENSG00000135966.12	TGFBRAP1	0.340611	0.733396	0.00315986	2	2	2	0.724641	0.0789831	mashr_Brain_Nucleus_accumbens_basal_ganglia.metaxcan_results	13344	0.999766	0.998289
ENSG00000182004.12	SNRPE	0.340557	0.733437	0.0384406	2	2	2	0.544251	0.43143	mashr_Brain_Nucleus_accumbens_basal_ganglia.metaxcan_results	13344	0.999766	0.998911
ENSG00000160678.11	S100A1	0.340429	0.733533	0.0106173	2	2	2	0.513215	0.0858372	mashr_Brain_Nucleus_accumbens_basal_ganglia.metaxcan_results	13344	0.999766	0.999635
ENSG00000160539.4	PLPP7	0.340221	0.73369	0.00688645	1	1	1	0.73369	0.266881	mashr_Brain_Nucleus_accumbens_basal_ganglia.metaxcan_results	13344	0.999766	0.998911
ENSG00000163902.11	RPN1	0.340196	0.733709	0.00495355	1	1	1	0.733709	0.101888	mashr_Brain_Nucleus_accumbens_basal_ganglia.metaxcan_results	13344	0.999766	0.998612
ENSG00000011600.11	TYROBP	-0.340131	0.733758	1.71e-06	1	1	1	0.733758	0.00320051	mashr_Brain_Nucleus_accumbens_basal_ganglia.metaxcan_results	13344	0.999766	0.999859
ENSG00000155666.11	KDM8	0.340117	0.733769	0.0217326	1	1	1	0.733769	0.212554	mashr_Brain_Nucleus_accumbens_basal_ganglia.metaxcan_results	13344	0.999766	0.999859
ENSG00000185303.16	SFTPA2	-0.340107	0.733776	0.049944	2	2	2	0.732908	0.301311	mashr_Brain_Nucleus_accumbens_basal_ganglia.metaxcan_results	13344	0.999766	0.999782
ENSG00000105223.19	PLD3	0.340078	0.733798	0.00043764	2	2	2	0.664326	0.0570155	mashr_Brain_Nucleus_accumbens_basal_ganglia.metaxcan_results	13344	0.999766	0.999109
ENSG00000161328.10	LRRC56	-0.339932	0.733908	0.00984613	3	3	3	0.398627	0.154721	mashr_Brain_Nucleus_accumbens_basal_ganglia.metaxcan_results	13344	0.999766	0.999635
ENSG00000100083.18	GGA1	0.339927	0.733912	0.000191869	2	2	2	0.380622	0.0395678	mashr_Brain_Nucleus_accumbens_basal_ganglia.metaxcan_results	13344	0.999766	0.999302
ENSG00000185716.11	C16orf52	-0.339923	0.733915	1.27e-07	1	1	1	0.733915	0.00137556	mashr_Brain_Nucleus_accumbens_basal_ganglia.metaxcan_results	13344	0.999766	0.999109
ENSG00000136144.11	RCBTB1	-0.33986	0.733962	0.0598806	3	3	3	0.381897	0.475539	mashr_Brain_Nucleus_accumbens_basal_ganglia.metaxcan_results	13344	0.999766	0.998612
ENSG00000169403.11	PTAFR	-0.339816	0.733995	2.08e-06	2	2	2	0.597629	0.00769948	mashr_Brain_Nucleus_accumbens_basal_ganglia.metaxcan_results	13344	0.999766	0.999109
ENSG00000170891.10	CYTL1	0.339788	0.734016	0.00812185	2	2	2	0.737126	0.189228	mashr_Brain_Nucleus_accumbens_basal_ganglia.metaxcan_results	13344	0.999766	0.998289
ENSG00000137871.19	ZNF280D	-0.33973	0.73406	0.000737321	1	2	2	0.73406	0.0377867	mashr_Brain_Nucleus_accumbens_basal_ganglia.metaxcan_results	13344	0.999766	0.999658
ENSG00000179133.12	C10orf67	-0.339704	0.73408	0.0114741	1	1	1	0.73408	0.155379	mashr_Brain_Nucleus_accumbens_basal_ganglia.metaxcan_results	13344	0.999766	0.999481
ENSG00000240891.7	PLCXD2	0.339632	0.734134	1.13e-05	1	1	1	0.734134	0.00441125	mashr_Brain_Nucleus_accumbens_basal_ganglia.metaxcan_results	13344	0.999766	0.999635
ENSG00000125505.16	MBOAT7	-0.339631	0.734134	0.00925963	1	1	1	0.734134	0.134663	mashr_Brain_Nucleus_accumbens_basal_ganglia.metaxcan_results	13344	0.999766	0.998289
ENSG00000119541.9	VPS4B	-0.339506	0.734229	0.0029509	1	1	1	0.734229	0.0842456	mashr_Brain_Nucleus_accumbens_basal_ganglia.metaxcan_results	13344	0.999766	0.999109
ENSG00000118804.8	STBD1	0.339417	0.734296	0.097546	2	2	2	0.104506	0.457278	mashr_Brain_Nucleus_accumbens_basal_ganglia.metaxcan_results	13344	0.999766	0.999775
ENSG00000144227.4	NXPH2	0.339412	0.734299	2.42e-10	1	1	1	0.734299	2.67e-05	mashr_Brain_Nucleus_accumbens_basal_ganglia.metaxcan_results	13344	0.999766	0.999859
ENSG00000186501.14	TMEM222	0.339394	0.734313	0.0067475	1	1	1	0.734313	0.641617	mashr_Brain_Nucleus_accumbens_basal_ganglia.metaxcan_results	13344	0.999766	0.999782
ENSG00000197050.10	ZNF420	-0.339135	0.734508	0.0172148	2	2	2	0.57826	0.105454	mashr_Brain_Nucleus_accumbens_basal_ganglia.metaxcan_results	13344	0.999766	0.999799
ENSG00000109158.10	GABRA4	-0.339072	0.734555	3.61e-06	1	1	1	0.734555	0.00506859	mashr_Brain_Nucleus_accumbens_basal_ganglia.metaxcan_results	13344	0.999766	0.999799
ENSG00000109971.13	HSPA8	0.339055	0.734568	2.95e-07	1	1	1	0.734568	0.00263463	mashr_Brain_Nucleus_accumbens_basal_ganglia.metaxcan_results	13344	0.999766	0.999109
ENSG00000153914.15	SREK1	0.339054	0.734569	0.000463022	1	1	1	0.734569	0.0376041	mashr_Brain_Nucleus_accumbens_basal_ganglia.metaxcan_results	13344	0.999766	0.999109
ENSG00000136213.9	CHST12	0.339047	0.734574	0.0322834	2	2	2	0.494788	0.198752	mashr_Brain_Nucleus_accumbens_basal_ganglia.metaxcan_results	13344	0.999766	0.998911
ENSG00000156042.17	CFAP70	-0.33893	0.734663	0.013843	1	1	1	0.734663	0.374251	mashr_Brain_Nucleus_accumbens_basal_ganglia.metaxcan_results	13344	0.999766	0.999859
ENSG00000204351.11	SKIV2L	0.338925	0.734666	0.125495	3	3	3	0.111914	0.673522	mashr_Brain_Nucleus_accumbens_basal_ganglia.metaxcan_results	13344	0.999766	0.999109
ENSG00000259459.5	RP11-321G12.1	-0.338886	0.734695	0.461585	2	2	2	0.703703	0.825731	mashr_Brain_Nucleus_accumbens_basal_ganglia.metaxcan_results	13344	0.999766	0.999635
ENSG00000172663.8	TMEM134	0.338855	0.734719	2.53e-08	1	1	1	0.734719	0.00107933	mashr_Brain_Nucleus_accumbens_basal_ganglia.metaxcan_results	13344	0.999766	0.998612
ENSG00000204421.2	LY6G6C	0.338713	0.734826	0.0410421	4	4	4	0.500286	0.304657	mashr_Brain_Nucleus_accumbens_basal_ganglia.metaxcan_results	13344	0.999766	0.998612
ENSG00000162004.16	CCDC78	-0.338603	0.734909	0.0371482	2	2	2	0.748215	0.267736	mashr_Brain_Nucleus_accumbens_basal_ganglia.metaxcan_results	13344	0.999766	0.999799
ENSG00000170604.4	IRF2BP1	0.338585	0.734922	0.0006694	2	2	2	0.449216	0.044479	mashr_Brain_Nucleus_accumbens_basal_ganglia.metaxcan_results	13344	0.999766	0.999782
ENSG00000127366.5	TAS2R5	-0.33858	0.734926	0.00450481	1	1	1	0.734926	0.242781	mashr_Brain_Nucleus_accumbens_basal_ganglia.metaxcan_results	13344	0.999766	0.999658
ENSG00000099364.16	FBXL19	-0.338437	0.735034	1.2e-06	1	1	1	0.735034	0.00742942	mashr_Brain_Nucleus_accumbens_basal_ganglia.metaxcan_results	13344	0.999766	0.999302
ENSG00000089847.12	ANKRD24	-0.338435	0.735035	0.0580535	2	2	2	0.638839	0.280517	mashr_Brain_Nucleus_accumbens_basal_ganglia.metaxcan_results	13344	0.999766	0.998612
ENSG00000070961.15	ATP2B1	-0.338253	0.735173	8.91e-05	1	1	1	0.735173	0.0210342	mashr_Brain_Nucleus_accumbens_basal_ganglia.metaxcan_results	13344	0.999766	0.999481
ENSG00000263429.3	LINC00675	-0.338165	0.735239	0.00101341	2	2	2	0.598903	0.0410178	mashr_Brain_Nucleus_accumbens_basal_ganglia.metaxcan_results	13344	0.999766	0.999635
ENSG00000168081.8	PNOC	0.338101	0.735287	0.000115177	1	1	1	0.735287	0.0194023	mashr_Brain_Nucleus_accumbens_basal_ganglia.metaxcan_results	13344	0.999766	0.999658
ENSG00000184436.11	THAP7	0.337956	0.735396	0.000643301	1	1	1	0.735396	0.0598351	mashr_Brain_Nucleus_accumbens_basal_ganglia.metaxcan_results	13344	0.999766	0.999859
ENSG00000136936.10	XPA	0.337912	0.73543	0.0394057	2	2	2	0.615762	0.206775	mashr_Brain_Nucleus_accumbens_basal_ganglia.metaxcan_results	13344	0.999766	0.999481
ENSG00000141446.10	ESCO1	0.337837	0.735486	0.00211345	1	1	1	0.735486	0.0877809	mashr_Brain_Nucleus_accumbens_basal_ganglia.metaxcan_results	13344	0.999766	0.998612
ENSG00000152520.13	PAN3	-0.337819	0.7355	0.000235243	1	1	1	0.7355	0.104044	mashr_Brain_Nucleus_accumbens_basal_ganglia.metaxcan_results	13344	0.999766	0.999302
ENSG00000074276.10	CDHR2	0.33765	0.735627	0.0406128	1	1	1	0.735627	0.299388	mashr_Brain_Nucleus_accumbens_basal_ganglia.metaxcan_results	13344	0.999766	0.999658
ENSG00000226751.2	AF127936.5	0.337587	0.735675	0.00636285	2	2	2	0.795683	0.0890722	mashr_Brain_Nucleus_accumbens_basal_ganglia.metaxcan_results	13344	0.999766	0.998612
ENSG00000226676.1	RP11-589B3.6	0.337484	0.735752	0.0275012	1	1	1	0.735752	0.214377	mashr_Brain_Nucleus_accumbens_basal_ganglia.metaxcan_results	13344	0.999766	0.999481
ENSG00000110066.14	KMT5B	-0.337474	0.73576	7.27e-06	1	2	2	0.73576	0.00713928	mashr_Brain_Nucleus_accumbens_basal_ganglia.metaxcan_results	13344	0.999766	0.999782
ENSG00000154889.16	MPPE1	0.337408	0.735809	0.16316	2	2	2	0.736648	0.564965	mashr_Brain_Nucleus_accumbens_basal_ganglia.metaxcan_results	13344	0.999766	0.999782
ENSG00000198700.9	IPO9	0.337358	0.735847	0.00064809	2	2	2	0.183899	0.0521631	mashr_Brain_Nucleus_accumbens_basal_ganglia.metaxcan_results	13344	0.999766	0.999635
ENSG00000173480.10	ZNF417	-0.337119	0.736027	0.0375961	1	1	1	0.736027	0.285456	mashr_Brain_Nucleus_accumbens_basal_ganglia.metaxcan_results	13344	0.999766	0.999635
ENSG00000258844.1	RP11-259K15.2	0.337025	0.736098	1.99e-05	1	1	1	0.736098	0.0194557	mashr_Brain_Nucleus_accumbens_basal_ganglia.metaxcan_results	13344	0.999766	0.999859
ENSG00000111679.16	PTPN6	-0.336998	0.736119	0.000355869	1	1	1	0.736119	0.0300332	mashr_Brain_Nucleus_accumbens_basal_ganglia.metaxcan_results	13344	0.999766	0.999782
ENSG00000198842.9	DUSP27	0.336806	0.736263	5.63e-05	2	2	2	0.682674	0.0240992	mashr_Brain_Nucleus_accumbens_basal_ganglia.metaxcan_results	13344	0.999766	0.999799
ENSG00000163565.18	IFI16	0.336731	0.736319	0.00422257	1	1	1	0.736319	0.395387	mashr_Brain_Nucleus_accumbens_basal_ganglia.metaxcan_results	13344	0.999766	0.999302
ENSG00000136870.10	ZNF189	-0.336571	0.736441	0.0199516	1	1	1	0.736441	0.182531	mashr_Brain_Nucleus_accumbens_basal_ganglia.metaxcan_results	13344	0.999766	0.998612
ENSG00000157483.8	MYO1E	0.336529	0.736472	1.07e-05	1	1	1	0.736472	0.0149895	mashr_Brain_Nucleus_accumbens_basal_ganglia.metaxcan_results	13344	0.999766	0.998289
ENSG00000140015.19	KCNH5	0.336488	0.736503	2.63e-10	1	1	1	0.736503	2.3e-05	mashr_Brain_Nucleus_accumbens_basal_ganglia.metaxcan_results	13344	0.999766	0.999109
ENSG00000151702.16	FLI1	0.336212	0.736711	5.1e-05	1	1	1	0.736711	0.0222424	mashr_Brain_Nucleus_accumbens_basal_ganglia.metaxcan_results	13344	0.999766	0.999658
ENSG00000224950.2	RP5-1086K13.1	-0.336038	0.736842	0.00957536	2	2	2	0.307293	0.174786	mashr_Brain_Nucleus_accumbens_basal_ganglia.metaxcan_results	13344	0.999766	0.998289
ENSG00000126246.9	IGFLR1	0.336037	0.736843	0.00382207	2	2	2	0.535032	0.256789	mashr_Brain_Nucleus_accumbens_basal_ganglia.metaxcan_results	13344	0.999766	0.999481
ENSG00000135823.13	STX6	0.335993	0.736876	0.0523829	1	1	1	0.736876	0.339532	mashr_Brain_Nucleus_accumbens_basal_ganglia.metaxcan_results	13344	0.999766	0.999658
ENSG00000100483.13	VCPKMT	0.335923	0.736929	0.00714002	1	2	2	0.736929	0.168224	mashr_Brain_Nucleus_accumbens_basal_ganglia.metaxcan_results	13344	0.999766	0.998911
ENSG00000237412.6	PRSS56	-0.335918	0.736933	0.0974794	1	1	1	0.736933	0.598101	mashr_Brain_Nucleus_accumbens_basal_ganglia.metaxcan_results	13344	0.999766	0.999658
ENSG00000214517.9	PPME1	0.335863	0.736975	0.0012645	2	2	2	0.0337034	0.0565891	mashr_Brain_Nucleus_accumbens_basal_ganglia.metaxcan_results	13344	0.999766	0.999481
ENSG00000131143.8	COX4I1	0.335855	0.73698	0.00112207	2	2	2	0.739276	0.134324	mashr_Brain_Nucleus_accumbens_basal_ganglia.metaxcan_results	13344	0.999766	0.999635
ENSG00000130558.19	OLFM1	0.335775	0.73704	0.00362833	1	1	1	0.73704	0.080721	mashr_Brain_Nucleus_accumbens_basal_ganglia.metaxcan_results	13344	0.999766	0.998612
ENSG00000104626.14	ERI1	-0.335763	0.73705	0.0188638	1	1	1	0.73705	0.207718	mashr_Brain_Nucleus_accumbens_basal_ganglia.metaxcan_results	13344	0.999766	0.998289
ENSG00000113205.5	PCDHB3	-0.335722	0.737081	0.0119861	3	3	3	0.420667	0.510891	mashr_Brain_Nucleus_accumbens_basal_ganglia.metaxcan_results	13344	0.999766	0.999775
ENSG00000184203.7	PPP1R2	-0.335543	0.737215	0.00885294	2	2	2	0.485692	0.170293	mashr_Brain_Nucleus_accumbens_basal_ganglia.metaxcan_results	13344	0.999766	0.999859
ENSG00000004777.18	ARHGAP33	0.335366	0.737349	0.0170901	2	2	2	0.744134	0.117199	mashr_Brain_Nucleus_accumbens_basal_ganglia.metaxcan_results	13344	0.999766	0.999782
ENSG00000185436.11	IFNLR1	0.335315	0.737387	0.0336126	1	1	1	0.737387	0.413977	mashr_Brain_Nucleus_accumbens_basal_ganglia.metaxcan_results	13344	0.999766	0.998911
ENSG00000143375.14	CGN	-0.335166	0.7375	0.000425269	1	2	2	0.7375	0.0433173	mashr_Brain_Nucleus_accumbens_basal_ganglia.metaxcan_results	13344	0.999766	0.999799
ENSG00000114166.7	KAT2B	-0.335129	0.737528	0.00483399	2	2	2	0.698197	0.0891842	mashr_Brain_Nucleus_accumbens_basal_ganglia.metaxcan_results	13344	0.999766	0.999302
ENSG00000141030.12	COPS3	-0.335101	0.737549	0.000986237	2	2	2	0.725537	0.0401531	mashr_Brain_Nucleus_accumbens_basal_ganglia.metaxcan_results	13344	0.999766	0.999635
ENSG00000188986.6	NELFB	-0.33506	0.73758	0.0316363	1	2	2	0.73758	0.316245	mashr_Brain_Nucleus_accumbens_basal_ganglia.metaxcan_results	13344	0.999766	0.998612
ENSG00000106003.12	LFNG	-0.335018	0.737612	3.91e-05	1	1	1	0.737612	0.0198833	mashr_Brain_Nucleus_accumbens_basal_ganglia.metaxcan_results	13344	0.999766	0.999782
ENSG00000127418.14	FGFRL1	0.334936	0.737674	0.00741253	1	1	1	0.737674	0.13829	mashr_Brain_Nucleus_accumbens_basal_ganglia.metaxcan_results	13344	0.999766	0.999799
ENSG00000215251.3	FASTKD5	-0.334817	0.737763	0.0453509	2	2	2	0.596907	0.273531	mashr_Brain_Nucleus_accumbens_basal_ganglia.metaxcan_results	13344	0.999766	0.999658
ENSG00000100276.9	RASL10A	-0.334813	0.737766	0.0152225	2	2	2	0.720678	0.269924	mashr_Brain_Nucleus_accumbens_basal_ganglia.metaxcan_results	13344	0.999766	0.999481
ENSG00000046889.18	PREX2	0.33478	0.737791	0.0400473	3	3	3	0.666169	0.139546	mashr_Brain_Nucleus_accumbens_basal_ganglia.metaxcan_results	13344	0.999766	0.999635
ENSG00000100077.14	GRK3	-0.334537	0.737974	0.0036991	2	2	2	0.431514	0.271893	mashr_Brain_Nucleus_accumbens_basal_ganglia.metaxcan_results	13344	0.999766	0.998612
ENSG00000142046.14	TMEM91	0.334412	0.738069	0.0012512	1	1	1	0.738069	0.0835902	mashr_Brain_Nucleus_accumbens_basal_ganglia.metaxcan_results	13344	0.999766	0.998289
ENSG00000173889.15	PHC3	0.33441	0.73807	2.73e-06	1	1	1	0.73807	0.00334775	mashr_Brain_Nucleus_accumbens_basal_ganglia.metaxcan_results	13344	0.999766	0.999109
ENSG00000130313.6	PGLS	0.33441	0.73807	0.00123748	1	2	2	0.73807	0.146833	mashr_Brain_Nucleus_accumbens_basal_ganglia.metaxcan_results	13344	0.999766	0.999775
ENSG00000140030.5	GPR65	-0.334373	0.738098	0.0106845	2	2	2	0.686513	0.102929	mashr_Brain_Nucleus_accumbens_basal_ganglia.metaxcan_results	13344	0.999766	0.999859
ENSG00000167815.11	PRDX2	-0.33434	0.738123	0.000201334	1	1	1	0.738123	0.0548034	mashr_Brain_Nucleus_accumbens_basal_ganglia.metaxcan_results	13344	0.999766	0.999782
ENSG00000132254.12	ARFIP2	-0.334304	0.73815	0.000250267	1	1	1	0.73815	0.0237642	mashr_Brain_Nucleus_accumbens_basal_ganglia.metaxcan_results	13344	0.999766	0.998911
ENSG00000165171.10	WBSCR27	0.334197	0.738231	0.429911	2	2	2	0.732431	1.06012	mashr_Brain_Nucleus_accumbens_basal_ganglia.metaxcan_results	13344	0.999766	0.999799
ENSG00000083290.19	ULK2	0.334181	0.738243	0.000491079	2	2	2	0.271756	0.0315518	mashr_Brain_Nucleus_accumbens_basal_ganglia.metaxcan_results	13344	0.999766	0.999302
ENSG00000196684.12	HSH2D	-0.334028	0.738358	5.53e-05	1	1	1	0.738358	0.0150874	mashr_Brain_Nucleus_accumbens_basal_ganglia.metaxcan_results	13344	0.999766	0.999859
ENSG00000184227.7	ACOT1	0.334021	0.738364	1.4076	5	5	5	0.202509	1.44031	mashr_Brain_Nucleus_accumbens_basal_ganglia.metaxcan_results	13344	0.999766	0.998911
ENSG00000276070.4	CCL4L2	0.333805	0.738526	0.0550082	1	4	4	0.738526	0.385301	mashr_Brain_Nucleus_accumbens_basal_ganglia.metaxcan_results	13344	0.999766	0.999109
ENSG00000260721.1	AF067845.1	0.333779	0.738546	0.0783748	1	1	1	0.738546	0.50083	mashr_Brain_Nucleus_accumbens_basal_ganglia.metaxcan_results	13344	0.999766	0.999775
ENSG00000239474.6	KLHL41	0.333774	0.73855	0.00491089	2	2	2	0.741445	0.192063	mashr_Brain_Nucleus_accumbens_basal_ganglia.metaxcan_results	13344	0.999766	0.999782
ENSG00000165934.12	CPSF2	0.33354	0.738727	0.0177763	2	3	3	0.390029	0.20136	mashr_Brain_Nucleus_accumbens_basal_ganglia.metaxcan_results	13344	0.999766	0.999481
ENSG00000105374.9	NKG7	-0.33337	0.738855	6.36e-05	1	1	1	0.738855	0.0304757	mashr_Brain_Nucleus_accumbens_basal_ganglia.metaxcan_results	13344	0.999766	0.999635
ENSG00000188215.9	DCUN1D3	-0.333276	0.738926	0.00417999	1	1	1	0.738926	0.090537	mashr_Brain_Nucleus_accumbens_basal_ganglia.metaxcan_results	13344	0.999766	0.998289
ENSG00000259330.2	INAFM2	0.333265	0.738935	0.0242928	1	1	1	0.738935	0.225896	mashr_Brain_Nucleus_accumbens_basal_ganglia.metaxcan_results	13344	0.999766	0.998911
ENSG00000134690.10	CDCA8	0.333043	0.739102	0.000543492	1	2	2	0.739102	0.0347588	mashr_Brain_Nucleus_accumbens_basal_ganglia.metaxcan_results	13344	0.999766	0.999109
ENSG00000172403.10	SYNPO2	0.333011	0.739126	2.31e-06	2	3	3	0.710295	0.00277016	mashr_Brain_Nucleus_accumbens_basal_ganglia.metaxcan_results	13344	0.999766	0.999775
ENSG00000109943.8	CRTAM	-0.332858	0.739242	0.00011872	1	1	1	0.739242	0.022755	mashr_Brain_Nucleus_accumbens_basal_ganglia.metaxcan_results	13344	0.999766	0.999775
ENSG00000272398.5	CD24	-0.3327	0.739361	0.00198456	1	1	1	0.739361	0.128758	mashr_Brain_Nucleus_accumbens_basal_ganglia.metaxcan_results	13344	0.999766	0.999799
ENSG00000214654.7	RP11-27I1.4	-0.332671	0.739382	0.000627434	1	1	1	0.739382	0.096746	mashr_Brain_Nucleus_accumbens_basal_ganglia.metaxcan_results	13344	0.999766	0.999635
ENSG00000112531.16	QKI	-0.33258	0.739452	8.62e-06	1	1	1	0.739452	0.00852856	mashr_Brain_Nucleus_accumbens_basal_ganglia.metaxcan_results	13344	0.999766	0.999775
ENSG00000224790.2	AP000704.5	-0.332342	0.739631	0.612659	2	2	2	0.505615	0.876637	mashr_Brain_Nucleus_accumbens_basal_ganglia.metaxcan_results	13344	0.999766	0.999799
ENSG00000173914.11	RBM4B	-0.332265	0.739689	2.42e-06	1	1	1	0.739689	0.00531451	mashr_Brain_Nucleus_accumbens_basal_ganglia.metaxcan_results	13344	0.999766	0.999782
ENSG00000133678.13	TMEM254	-0.332037	0.739861	0.0208244	3	3	3	0.712004	0.21888	mashr_Brain_Nucleus_accumbens_basal_ganglia.metaxcan_results	13344	0.999766	0.998289
ENSG00000166313.18	APBB1	0.331992	0.739895	6.24e-06	1	1	1	0.739895	0.00478616	mashr_Brain_Nucleus_accumbens_basal_ganglia.metaxcan_results	13344	0.999766	0.998612
ENSG00000026508.17	CD44	-0.331954	0.739924	0.00627357	1	1	1	0.739924	0.132059	mashr_Brain_Nucleus_accumbens_basal_ganglia.metaxcan_results	13344	0.999766	0.999635
ENSG00000135775.13	COG2	0.331942	0.739933	4.11e-07	1	1	1	0.739933	0.00110391	mashr_Brain_Nucleus_accumbens_basal_ganglia.metaxcan_results	13344	0.999766	0.998289
ENSG00000198015.12	MRPL42	-0.331939	0.739935	0.0161911	2	2	2	0.381124	0.351315	mashr_Brain_Nucleus_accumbens_basal_ganglia.metaxcan_results	13344	0.999766	0.999481
ENSG00000262663.1	RP11-497H17.1	0.33185	0.740003	0.111172	1	1	1	0.740003	1.85728	mashr_Brain_Nucleus_accumbens_basal_ganglia.metaxcan_results	13344	0.999766	0.998911
ENSG00000178538.9	CA8	0.331788	0.740049	0.000558953	1	1	1	0.740049	0.0470338	mashr_Brain_Nucleus_accumbens_basal_ganglia.metaxcan_results	13344	0.999766	0.999782
ENSG00000113583.7	C5orf15	-0.331763	0.740068	0.000258165	2	2	2	0.73288	0.0978375	mashr_Brain_Nucleus_accumbens_basal_ganglia.metaxcan_results	13344	0.999766	0.999859
ENSG00000158109.14	TPRG1L	-0.331565	0.740218	0.0155878	2	3	3	0.659251	0.185903	mashr_Brain_Nucleus_accumbens_basal_ganglia.metaxcan_results	13344	0.999766	0.999775
ENSG00000203910.8	C1orf146	0.331365	0.740369	0.00451827	2	2	2	0.367085	0.125328	mashr_Brain_Nucleus_accumbens_basal_ganglia.metaxcan_results	13344	0.999766	0.998289
ENSG00000155755.18	TMEM237	-0.331187	0.740503	0.0312535	1	1	1	0.740503	0.259181	mashr_Brain_Nucleus_accumbens_basal_ganglia.metaxcan_results	13344	0.999766	0.999782
ENSG00000165792.17	METTL17	-0.331146	0.740534	0.00323316	1	2	2	0.740534	0.0924364	mashr_Brain_Nucleus_accumbens_basal_ganglia.metaxcan_results	13344	0.999766	0.999109
ENSG00000130382.8	MLLT1	-0.331097	0.740572	0.000213068	2	2	2	0.496428	0.0474129	mashr_Brain_Nucleus_accumbens_basal_ganglia.metaxcan_results	13344	0.999766	0.998911
ENSG00000157303.10	SUSD3	0.331026	0.740625	0.000735758	1	1	1	0.740625	0.0771242	mashr_Brain_Nucleus_accumbens_basal_ganglia.metaxcan_results	13344	0.999766	0.999799
ENSG00000118046.14	STK11	0.331019	0.74063	4.01e-05	1	1	1	0.74063	0.0174569	mashr_Brain_Nucleus_accumbens_basal_ganglia.metaxcan_results	13344	0.999766	0.998911
ENSG00000149196.15	HIKESHI	0.330828	0.740775	0.00113202	2	2	2	0.121571	0.22562	mashr_Brain_Nucleus_accumbens_basal_ganglia.metaxcan_results	13344	0.999766	0.999302
ENSG00000230438.6	SERPINB9P1	0.330656	0.740904	1.24137	3	3	3	0.491507	0.943056	mashr_Brain_Nucleus_accumbens_basal_ganglia.metaxcan_results	13344	0.999766	0.999799
ENSG00000108798.8	ABI3	-0.330537	0.740994	2.49e-10	1	1	1	0.740994	5.89e-05	mashr_Brain_Nucleus_accumbens_basal_ganglia.metaxcan_results	13344	0.999766	0.998289
ENSG00000196090.12	PTPRT	0.330441	0.741067	5.28e-06	2	2	2	0.760598	0.00709123	mashr_Brain_Nucleus_accumbens_basal_ganglia.metaxcan_results	13344	0.999766	0.999481
ENSG00000149547.14	EI24	-0.330367	0.741123	0.00499646	2	2	2	0.0192484	0.0937822	mashr_Brain_Nucleus_accumbens_basal_ganglia.metaxcan_results	13344	0.999766	0.999859
ENSG00000055950.16	MRPL43	-0.3303	0.741173	0.134251	3	3	3	0.430612	0.314334	mashr_Brain_Nucleus_accumbens_basal_ganglia.metaxcan_results	13344	0.999766	0.999109
ENSG00000073849.14	ST6GAL1	-0.330242	0.741217	0.00126557	3	3	3	0.494243	0.0637793	mashr_Brain_Nucleus_accumbens_basal_ganglia.metaxcan_results	13344	0.999766	0.999658
ENSG00000174529.7	TMEM81	-0.330174	0.741269	0.0231164	2	2	2	0.746379	0.218048	mashr_Brain_Nucleus_accumbens_basal_ganglia.metaxcan_results	13344	0.999766	0.999658
ENSG00000246898.1	LINC00920	0.330132	0.7413	0.220463	2	2	2	0.323885	0.652861	mashr_Brain_Nucleus_accumbens_basal_ganglia.metaxcan_results	13344	0.999766	0.999635
ENSG00000121691.4	CAT	-0.330048	0.741363	0.0432299	1	1	1	0.741363	0.374244	mashr_Brain_Nucleus_accumbens_basal_ganglia.metaxcan_results	13344	0.999766	0.998612
ENSG00000138115.13	CYP2C8	0.329944	0.741442	0.0185286	1	1	1	0.741442	0.194409	mashr_Brain_Nucleus_accumbens_basal_ganglia.metaxcan_results	13344	0.999766	0.998289
ENSG00000136146.14	MED4	0.329613	0.741693	0.0101402	1	1	1	0.741693	0.242715	mashr_Brain_Nucleus_accumbens_basal_ganglia.metaxcan_results	13344	0.999766	0.999859
ENSG00000197696.9	NMB	0.329576	0.74172	0.00795517	1	1	1	0.74172	0.143914	mashr_Brain_Nucleus_accumbens_basal_ganglia.metaxcan_results	13344	0.999766	0.999799
ENSG00000172269.18	DPAGT1	0.32957	0.741725	0.00200984	1	1	1	0.741725	0.0666511	mashr_Brain_Nucleus_accumbens_basal_ganglia.metaxcan_results	13344	0.999766	0.999799
ENSG00000101400.5	SNTA1	-0.329463	0.741806	7.58e-06	1	1	1	0.741806	0.0167491	mashr_Brain_Nucleus_accumbens_basal_ganglia.metaxcan_results	13344	0.999766	0.999782
ENSG00000113248.5	PCDHB15	-0.328968	0.74218	0.000244042	1	1	1	0.74218	0.0870189	mashr_Brain_Nucleus_accumbens_basal_ganglia.metaxcan_results	13344	0.999766	0.998612
ENSG00000170667.14	RASA4B	0.328962	0.742185	0.0467737	1	2	2	0.742185	0.660253	mashr_Brain_Nucleus_accumbens_basal_ganglia.metaxcan_results	13344	0.999766	0.999775
ENSG00000274718.1	RP11-346C4.3	-0.328763	0.742335	0.173185	2	2	2	0.455507	0.410566	mashr_Brain_Nucleus_accumbens_basal_ganglia.metaxcan_results	13344	0.999766	0.998612
ENSG00000186074.18	CD300LF	-0.328666	0.742408	0.00923359	1	1	1	0.742408	0.176471	mashr_Brain_Nucleus_accumbens_basal_ganglia.metaxcan_results	13344	0.999766	0.999481
ENSG00000144029.11	MRPS5	0.328638	0.74243	0.000903766	3	3	3	0.193372	0.0335863	mashr_Brain_Nucleus_accumbens_basal_ganglia.metaxcan_results	13344	0.999766	0.999302
ENSG00000063180.8	CA11	-0.328499	0.742535	0.00371083	1	1	1	0.742535	0.101419	mashr_Brain_Nucleus_accumbens_basal_ganglia.metaxcan_results	13344	0.999766	0.998612
ENSG00000205085.10	FAM71F2	0.328169	0.742784	0.0180689	3	3	3	0.71878	0.21837	mashr_Brain_Nucleus_accumbens_basal_ganglia.metaxcan_results	13344	0.999766	0.999481
ENSG00000230490.2	RP11-141M1.3	-0.328093	0.742841	0.000353987	1	1	1	0.742841	0.0643166	mashr_Brain_Nucleus_accumbens_basal_ganglia.metaxcan_results	13344	0.999766	0.999859
ENSG00000131844.15	MCCC2	-0.327922	0.742971	0.0219461	3	3	3	0.562125	0.178916	mashr_Brain_Nucleus_accumbens_basal_ganglia.metaxcan_results	13344	0.999766	0.999799
ENSG00000184949.15	FAM227A	0.32789	0.742994	0.0363618	2	2	2	0.739893	0.259925	mashr_Brain_Nucleus_accumbens_basal_ganglia.metaxcan_results	13344	0.999766	0.998289
ENSG00000156574.9	NODAL	-0.327855	0.743021	0.138529	2	3	3	0.524719	0.690763	mashr_Brain_Nucleus_accumbens_basal_ganglia.metaxcan_results	13344	0.999766	0.998289
ENSG00000272079.2	LA16c-380H5.5	-0.3278	0.743063	0.314408	1	1	1	0.743063	0.810015	mashr_Brain_Nucleus_accumbens_basal_ganglia.metaxcan_results	13344	0.999766	0.999635
ENSG00000254054.2	RP11-156K13.3	0.327646	0.743179	0.0446306	1	1	1	0.743179	0.538625	mashr_Brain_Nucleus_accumbens_basal_ganglia.metaxcan_results	13344	0.999766	0.998289
ENSG00000006740.16	ARHGAP44	0.327641	0.743183	0.00437666	1	1	1	0.743183	0.177614	mashr_Brain_Nucleus_accumbens_basal_ganglia.metaxcan_results	13344	0.999766	0.999775
ENSG00000148337.20	CIZ1	-0.32763	0.743191	0.000166657	1	1	1	0.743191	0.0592245	mashr_Brain_Nucleus_accumbens_basal_ganglia.metaxcan_results	13344	0.999766	0.999658
ENSG00000014164.6	ZC3H3	0.327546	0.743255	0.0745649	3	3	3	0.419199	0.181551	mashr_Brain_Nucleus_accumbens_basal_ganglia.metaxcan_results	13344	0.999766	0.999481
ENSG00000158079.14	PTPDC1	0.327404	0.743362	6.11e-05	2	2	2	0.141341	0.0126598	mashr_Brain_Nucleus_accumbens_basal_ganglia.metaxcan_results	13344	0.999766	0.999859
ENSG00000100368.13	CSF2RB	0.327401	0.743364	4.37e-06	1	1	1	0.743364	0.00912302	mashr_Brain_Nucleus_accumbens_basal_ganglia.metaxcan_results	13344	0.999766	0.999481
ENSG00000135773.12	CAPN9	0.327213	0.743507	0.223891	2	2	2	0.571443	0.40717	mashr_Brain_Nucleus_accumbens_basal_ganglia.metaxcan_results	13344	0.999766	0.998289
ENSG00000101363.12	MANBAL	0.327155	0.743551	0.00350533	2	2	2	0.714639	0.228178	mashr_Brain_Nucleus_accumbens_basal_ganglia.metaxcan_results	13344	0.999766	0.999859
ENSG00000171860.4	C3AR1	0.327135	0.743566	0.00197754	1	1	1	0.743566	0.0691446	mashr_Brain_Nucleus_accumbens_basal_ganglia.metaxcan_results	13344	0.999766	0.999859
ENSG00000189144.13	ZNF573	0.32713	0.74357	0.00432351	1	1	1	0.74357	0.118791	mashr_Brain_Nucleus_accumbens_basal_ganglia.metaxcan_results	13344	0.999766	0.998911
ENSG00000198944.5	SOWAHA	0.327067	0.743617	0.00451646	1	1	1	0.743617	0.110004	mashr_Brain_Nucleus_accumbens_basal_ganglia.metaxcan_results	13344	0.999766	0.998911
ENSG00000123612.15	ACVR1C	0.326994	0.743672	1.5e-08	1	1	1	0.743672	0.000360052	mashr_Brain_Nucleus_accumbens_basal_ganglia.metaxcan_results	13344	0.999766	0.999658
ENSG00000143878.9	RHOB	0.326806	0.743815	0.00059382	1	1	1	0.743815	0.0909663	mashr_Brain_Nucleus_accumbens_basal_ganglia.metaxcan_results	13344	0.999766	0.998289
ENSG00000205045.8	SLFN12L	-0.326777	0.743837	0.0132242	2	2	2	0.515925	0.187256	mashr_Brain_Nucleus_accumbens_basal_ganglia.metaxcan_results	13344	0.999766	0.999109
ENSG00000271811.1	RP1-79C4.4	0.326493	0.744051	0.264228	2	2	2	0.382486	0.515431	mashr_Brain_Nucleus_accumbens_basal_ganglia.metaxcan_results	13344	0.999766	0.999635
ENSG00000152518.7	ZFP36L2	-0.326354	0.744157	0.00075617	2	2	2	0.408571	0.0588759	mashr_Brain_Nucleus_accumbens_basal_ganglia.metaxcan_results	13344	0.999766	0.999799
ENSG00000179134.15	SAMD4B	-0.326013	0.744415	0.000437841	1	1	1	0.744415	0.108221	mashr_Brain_Nucleus_accumbens_basal_ganglia.metaxcan_results	13344	0.999766	0.999635
ENSG00000130755.12	GMFG	0.326013	0.744415	9.99e-05	1	1	1	0.744415	0.0516888	mashr_Brain_Nucleus_accumbens_basal_ganglia.metaxcan_results	13344	0.999766	0.999799
ENSG00000272855.1	RP5-1102E8.3	-0.325978	0.744441	2.5e-05	1	1	1	0.744441	0.00736318	mashr_Brain_Nucleus_accumbens_basal_ganglia.metaxcan_results	13344	0.999766	0.998612
ENSG00000130540.13	SULT4A1	0.32589	0.744507	0.00921163	1	1	1	0.744507	0.154924	mashr_Brain_Nucleus_accumbens_basal_ganglia.metaxcan_results	13344	0.999766	0.999109
ENSG00000104635.13	SLC39A14	-0.325789	0.744584	0.000492057	1	1	1	0.744584	0.0758293	mashr_Brain_Nucleus_accumbens_basal_ganglia.metaxcan_results	13344	0.999766	0.999481
ENSG00000180773.14	SLC36A4	0.325761	0.744605	4.07e-05	1	1	1	0.744605	0.0235629	mashr_Brain_Nucleus_accumbens_basal_ganglia.metaxcan_results	13344	0.999766	0.999109
ENSG00000135951.14	TSGA10	0.325673	0.744671	0.112602	1	1	1	0.744671	0.487128	mashr_Brain_Nucleus_accumbens_basal_ganglia.metaxcan_results	13344	0.999766	0.999775
ENSG00000107796.13	ACTA2	-0.325657	0.744684	0.00111052	1	1	1	0.744684	0.317905	mashr_Brain_Nucleus_accumbens_basal_ganglia.metaxcan_results	13344	0.999766	0.999859
ENSG00000100403.11	ZC3H7B	0.325593	0.744732	0.004772	2	2	2	0.461565	0.10243	mashr_Brain_Nucleus_accumbens_basal_ganglia.metaxcan_results	13344	0.999766	0.999782
ENSG00000148288.11	GBGT1	0.325561	0.744757	0.0485894	2	2	2	0.750589	0.306515	mashr_Brain_Nucleus_accumbens_basal_ganglia.metaxcan_results	13344	0.999766	0.998612
ENSG00000100099.20	HPS4	-0.325244	0.744997	0.0657955	3	4	4	0.288669	0.771692	mashr_Brain_Nucleus_accumbens_basal_ganglia.metaxcan_results	13344	0.999766	0.999109
ENSG00000131242.17	RAB11FIP4	-0.325165	0.745056	0.0020152	1	1	1	0.745056	0.0982031	mashr_Brain_Nucleus_accumbens_basal_ganglia.metaxcan_results	13344	0.999766	0.999658
ENSG00000254092.1	RP11-369E15.3	0.325012	0.745172	1.17e-06	1	1	1	0.745172	0.0052502	mashr_Brain_Nucleus_accumbens_basal_ganglia.metaxcan_results	13344	0.999766	0.999481
ENSG00000146859.6	TMEM140	0.324958	0.745213	0.0362847	2	2	2	0.50724	0.170124	mashr_Brain_Nucleus_accumbens_basal_ganglia.metaxcan_results	13344	0.999766	0.999859
ENSG00000116584.17	ARHGEF2	0.324872	0.745278	8.09e-09	1	1	1	0.745278	0.000140484	mashr_Brain_Nucleus_accumbens_basal_ganglia.metaxcan_results	13344	0.999766	0.999302
ENSG00000124541.6	RRP36	0.324858	0.745288	0.00272246	2	2	2	0.582098	0.0997722	mashr_Brain_Nucleus_accumbens_basal_ganglia.metaxcan_results	13344	0.999766	0.999775
ENSG00000132872.11	SYT4	-0.324835	0.745306	4.77e-05	1	1	1	0.745306	0.0123296	mashr_Brain_Nucleus_accumbens_basal_ganglia.metaxcan_results	13344	0.999766	0.999775
ENSG00000163958.13	ZDHHC19	0.324802	0.745331	0.0102818	2	2	2	0.736284	0.358508	mashr_Brain_Nucleus_accumbens_basal_ganglia.metaxcan_results	13344	0.999766	0.999635
ENSG00000167094.15	TTC16	0.324801	0.745331	0.0775179	2	2	2	0.561653	0.199924	mashr_Brain_Nucleus_accumbens_basal_ganglia.metaxcan_results	13344	0.999766	0.999481
ENSG00000163389.10	POGLUT1	-0.324584	0.745496	0.116217	1	1	1	0.745496	0.890944	mashr_Brain_Nucleus_accumbens_basal_ganglia.metaxcan_results	13344	0.999766	0.998612
ENSG00000159082.17	SYNJ1	-0.324522	0.745543	7.76e-06	1	1	1	0.745543	0.00952113	mashr_Brain_Nucleus_accumbens_basal_ganglia.metaxcan_results	13344	0.999766	0.999658
ENSG00000080802.18	CNOT4	-0.324513	0.74555	0.000357431	1	1	1	0.74555	0.0342795	mashr_Brain_Nucleus_accumbens_basal_ganglia.metaxcan_results	13344	0.999766	0.999775
ENSG00000092529.23	CAPN3	0.324449	0.745598	0.000155368	1	1	1	0.745598	0.0758428	mashr_Brain_Nucleus_accumbens_basal_ganglia.metaxcan_results	13344	0.999766	0.999635
ENSG00000167461.11	RAB8A	0.324434	0.74561	0.0161589	1	1	1	0.74561	0.257886	mashr_Brain_Nucleus_accumbens_basal_ganglia.metaxcan_results	13344	0.999766	0.999481
ENSG00000141431.10	ASXL3	-0.324324	0.745693	1.42e-08	1	1	1	0.745693	0.000297024	mashr_Brain_Nucleus_accumbens_basal_ganglia.metaxcan_results	13344	0.999766	0.999775
ENSG00000148840.10	PPRC1	-0.324288	0.74572	4.8e-05	1	1	1	0.74572	0.0201344	mashr_Brain_Nucleus_accumbens_basal_ganglia.metaxcan_results	13344	0.999766	0.999109
ENSG00000104325.6	DECR1	-0.324246	0.745751	0.00167714	1	1	1	0.745751	0.146498	mashr_Brain_Nucleus_accumbens_basal_ganglia.metaxcan_results	13344	0.999766	0.999859
ENSG00000091947.9	TMEM101	-0.324232	0.745762	0.0057612	2	2	2	0.0160695	0.18954	mashr_Brain_Nucleus_accumbens_basal_ganglia.metaxcan_results	13344	0.999766	0.999782
ENSG00000168795.4	ZBTB5	0.324225	0.745768	0.0129051	2	2	2	0.710612	0.20297	mashr_Brain_Nucleus_accumbens_basal_ganglia.metaxcan_results	13344	0.999766	0.999302
ENSG00000228528.1	AC068057.1	0.324155	0.74582	0.00741248	1	1	1	0.74582	0.417724	mashr_Brain_Nucleus_accumbens_basal_ganglia.metaxcan_results	13344	0.999766	0.998289
ENSG00000131019.10	ULBP3	0.324143	0.74583	0.00771651	2	2	2	0.422272	0.180918	mashr_Brain_Nucleus_accumbens_basal_ganglia.metaxcan_results	13344	0.999766	0.999658
ENSG00000137817.16	PARP6	0.324052	0.745898	0.00152267	1	2	2	0.745898	0.217362	mashr_Brain_Nucleus_accumbens_basal_ganglia.metaxcan_results	13344	0.999766	0.999481
ENSG00000174799.10	CEP135	-0.323948	0.745978	0.00477705	2	2	2	0.61689	0.178001	mashr_Brain_Nucleus_accumbens_basal_ganglia.metaxcan_results	13344	0.999766	0.999635
ENSG00000267206.5	LCN6	-0.323899	0.746014	0.0055788	1	1	1	0.746014	0.177085	mashr_Brain_Nucleus_accumbens_basal_ganglia.metaxcan_results	13344	0.999766	0.999109
ENSG00000128039.10	SRD5A3	0.323576	0.746259	0.123808	2	2	2	0.568602	0.683895	mashr_Brain_Nucleus_accumbens_basal_ganglia.metaxcan_results	13344	0.999766	0.999775
ENSG00000103363.14	ELOB	-0.323538	0.746288	0.00172444	2	2	2	0.739675	0.0593609	mashr_Brain_Nucleus_accumbens_basal_ganglia.metaxcan_results	13344	0.999766	0.999799
ENSG00000181472.4	ZBTB2	0.323343	0.746435	0.00124822	1	1	1	0.746435	0.214971	mashr_Brain_Nucleus_accumbens_basal_ganglia.metaxcan_results	13344	0.999766	0.998289
ENSG00000090447.11	TFAP4	0.323121	0.746603	0.000124058	1	1	1	0.746603	0.0185326	mashr_Brain_Nucleus_accumbens_basal_ganglia.metaxcan_results	13344	0.999766	0.999658
ENSG00000135248.15	FAM71F1	0.323061	0.746649	0.0843845	2	2	2	0.700974	0.385476	mashr_Brain_Nucleus_accumbens_basal_ganglia.metaxcan_results	13344	0.999766	0.999635
ENSG00000135801.9	TAF5L	-0.322932	0.746747	6.53e-05	2	2	2	0.712122	0.0122103	mashr_Brain_Nucleus_accumbens_basal_ganglia.metaxcan_results	13344	0.999766	0.998612
ENSG00000196268.11	ZNF493	0.322871	0.746793	0.0244797	2	2	2	0.504166	0.134857	mashr_Brain_Nucleus_accumbens_basal_ganglia.metaxcan_results	13344	0.999766	0.999775
ENSG00000107185.9	RGP1	-0.322858	0.746803	0.0029118	1	1	1	0.746803	0.0717999	mashr_Brain_Nucleus_accumbens_basal_ganglia.metaxcan_results	13344	0.999766	0.999859
ENSG00000137841.11	PLCB2	0.32276	0.746877	0.000350096	1	1	1	0.746877	0.0342737	mashr_Brain_Nucleus_accumbens_basal_ganglia.metaxcan_results	13344	0.999766	0.999782
ENSG00000103494.12	RPGRIP1L	-0.322747	0.746887	0.0101064	1	1	1	0.746887	0.160764	mashr_Brain_Nucleus_accumbens_basal_ganglia.metaxcan_results	13344	0.999766	0.998911
ENSG00000242372.6	EIF6	0.322745	0.746888	0.0200957	2	2	2	0.741326	0.770305	mashr_Brain_Nucleus_accumbens_basal_ganglia.metaxcan_results	13344	0.999766	0.999859
ENSG00000141642.8	ELAC1	0.322734	0.746897	0.00200229	1	1	1	0.746897	0.137708	mashr_Brain_Nucleus_accumbens_basal_ganglia.metaxcan_results	13344	0.999766	0.999635
ENSG00000179409.10	GEMIN4	0.32268	0.746938	0.0106334	2	2	2	0.581354	0.149715	mashr_Brain_Nucleus_accumbens_basal_ganglia.metaxcan_results	13344	0.999766	0.999775
ENSG00000107290.13	SETX	-0.322571	0.74702	0.000818476	2	2	2	0.464688	0.095833	mashr_Brain_Nucleus_accumbens_basal_ganglia.metaxcan_results	13344	0.999766	0.998911
ENSG00000256591.5	RP11-286N22.8	0.322134	0.747351	0.00127503	1	1	1	0.747351	0.182884	mashr_Brain_Nucleus_accumbens_basal_ganglia.metaxcan_results	13344	0.999766	0.999302
ENSG00000261617.1	LINC02177	-0.3221	0.747377	0.0273191	2	3	3	0.247291	0.234964	mashr_Brain_Nucleus_accumbens_basal_ganglia.metaxcan_results	13344	0.999766	0.999859
ENSG00000196932.11	TMEM26	0.321977	0.74747	0.0938079	1	2	2	0.74747	1.18296	mashr_Brain_Nucleus_accumbens_basal_ganglia.metaxcan_results	13344	0.999766	0.999658
ENSG00000106636.7	YKT6	-0.321837	0.747576	0.00758784	2	2	2	0.639784	0.177372	mashr_Brain_Nucleus_accumbens_basal_ganglia.metaxcan_results	13344	0.999766	0.998289
ENSG00000129691.15	ASH2L	-0.321813	0.747594	5.27e-06	1	1	1	0.747594	0.0218909	mashr_Brain_Nucleus_accumbens_basal_ganglia.metaxcan_results	13344	0.999766	0.998612
ENSG00000272622.1	RP11-395N3.2	-0.321769	0.747627	0.000748295	1	1	1	0.747627	0.166445	mashr_Brain_Nucleus_accumbens_basal_ganglia.metaxcan_results	13344	0.999766	0.998612
ENSG00000166813.14	KIF7	-0.321683	0.747693	9.78e-05	1	1	1	0.747693	0.0296083	mashr_Brain_Nucleus_accumbens_basal_ganglia.metaxcan_results	13344	0.999766	0.998289
ENSG00000186272.12	ZNF17	0.321562	0.747784	0.116664	3	3	3	0.223844	0.480769	mashr_Brain_Nucleus_accumbens_basal_ganglia.metaxcan_results	13344	0.999766	0.999658
ENSG00000231437.3	LINC01750	0.321545	0.747797	0.11925	3	3	3	0.0372706	0.693338	mashr_Brain_Nucleus_accumbens_basal_ganglia.metaxcan_results	13344	0.999766	0.999635
ENSG00000271382.1	RP11-1060G2.2	0.32138	0.747923	0.0364287	1	1	1	0.747923	0.270286	mashr_Brain_Nucleus_accumbens_basal_ganglia.metaxcan_results	13344	0.999766	0.999859
ENSG00000099250.17	NRP1	0.321364	0.747934	3.57e-05	1	1	1	0.747934	0.0192113	mashr_Brain_Nucleus_accumbens_basal_ganglia.metaxcan_results	13344	0.999766	0.999635
ENSG00000174473.15	GALNTL6	0.321323	0.747966	1.87e-09	1	1	1	0.747966	9.92e-05	mashr_Brain_Nucleus_accumbens_basal_ganglia.metaxcan_results	13344	0.999766	0.999658
ENSG00000089041.16	P2RX7	0.321244	0.748026	0.000241619	1	2	2	0.748026	0.0556047	mashr_Brain_Nucleus_accumbens_basal_ganglia.metaxcan_results	13344	0.999766	0.999799
ENSG00000169131.11	ZNF354A	-0.321004	0.748207	0.00491611	1	1	1	0.748207	0.113542	mashr_Brain_Nucleus_accumbens_basal_ganglia.metaxcan_results	13344	0.999766	0.999109
ENSG00000205744.9	DENND1C	-0.320999	0.748211	0.000106571	1	1	1	0.748211	0.0178921	mashr_Brain_Nucleus_accumbens_basal_ganglia.metaxcan_results	13344	0.999766	0.999635
ENSG00000250366.2	TUNAR	0.320797	0.748364	0.00240744	1	1	1	0.748364	0.142547	mashr_Brain_Nucleus_accumbens_basal_ganglia.metaxcan_results	13344	0.999766	0.998911
ENSG00000272473.1	AC006273.4	0.320674	0.748457	0.00137723	1	1	1	0.748457	0.118046	mashr_Brain_Nucleus_accumbens_basal_ganglia.metaxcan_results	13344	0.999766	0.999775
ENSG00000108591.9	DRG2	0.320622	0.748497	0.0379891	1	1	1	0.748497	0.485356	mashr_Brain_Nucleus_accumbens_basal_ganglia.metaxcan_results	13344	0.999766	0.999658
ENSG00000136868.10	SLC31A1	-0.320565	0.74854	0.00673743	1	2	2	0.74854	0.173714	mashr_Brain_Nucleus_accumbens_basal_ganglia.metaxcan_results	13344	0.999766	0.999109
ENSG00000137764.19	MAP2K5	-0.320563	0.748541	0.0138047	3	3	3	0.231401	0.185688	mashr_Brain_Nucleus_accumbens_basal_ganglia.metaxcan_results	13344	0.999766	0.999859
ENSG00000203722.7	RAET1G	0.320539	0.74856	0.19281	2	2	2	0.559204	0.563451	mashr_Brain_Nucleus_accumbens_basal_ganglia.metaxcan_results	13344	0.999766	0.998612
ENSG00000281538.1	RP4-669P10.20	-0.320494	0.748594	0.0350775	1	2	2	0.748594	0.510104	mashr_Brain_Nucleus_accumbens_basal_ganglia.metaxcan_results	13344	0.999766	0.998289
ENSG00000251396.6	LINC01301	-0.320453	0.748625	0.149788	2	2	2	0.541036	0.457044	mashr_Brain_Nucleus_accumbens_basal_ganglia.metaxcan_results	13344	0.999766	0.998612
ENSG00000247317.3	RP11-273G15.2	-0.32027	0.748764	0.0683524	3	3	3	0.33943	0.339961	mashr_Brain_Nucleus_accumbens_basal_ganglia.metaxcan_results	13344	0.999766	0.998612
ENSG00000198265.11	HELZ	-0.320219	0.748803	0.000859675	1	1	1	0.748803	0.0426658	mashr_Brain_Nucleus_accumbens_basal_ganglia.metaxcan_results	13344	0.999766	0.999775
ENSG00000179636.14	TPPP2	0.320056	0.748926	0.0010116	1	1	1	0.748926	0.0632742	mashr_Brain_Nucleus_accumbens_basal_ganglia.metaxcan_results	13344	0.999766	0.999302
ENSG00000243056.1	EIF4EBP3	-0.319928	0.749023	0.0101741	1	2	2	0.749023	0.155582	mashr_Brain_Nucleus_accumbens_basal_ganglia.metaxcan_results	13344	0.999766	0.999859
ENSG00000177465.4	ACOT4	0.319871	0.749066	0.189451	2	3	3	0.575731	0.375973	mashr_Brain_Nucleus_accumbens_basal_ganglia.metaxcan_results	13344	0.999766	0.999658
ENSG00000214946.14	TBC1D26	-0.319781	0.749134	0.0390898	1	2	2	0.749134	0.283675	mashr_Brain_Nucleus_accumbens_basal_ganglia.metaxcan_results	13344	0.999766	0.999799
ENSG00000175105.6	ZNF654	-0.319611	0.749263	2.28e-05	2	2	2	0.713126	0.0158922	mashr_Brain_Nucleus_accumbens_basal_ganglia.metaxcan_results	13344	0.999766	0.999481
ENSG00000173825.6	TIGD3	-0.319264	0.749526	0.0131767	1	1	1	0.749526	0.266336	mashr_Brain_Nucleus_accumbens_basal_ganglia.metaxcan_results	13344	0.999766	0.999109
ENSG00000115255.10	REEP6	-0.318982	0.74974	0.0352353	2	2	2	0.477537	0.424974	mashr_Brain_Nucleus_accumbens_basal_ganglia.metaxcan_results	13344	0.999766	0.999775
ENSG00000264727.1	RP11-680C21.1	0.318902	0.749801	1.7e-06	1	1	1	0.749801	0.00386086	mashr_Brain_Nucleus_accumbens_basal_ganglia.metaxcan_results	13344	0.999766	0.998911
ENSG00000168828.5	OR13J1	-0.318807	0.749873	0.00268277	1	1	1	0.749873	0.0770363	mashr_Brain_Nucleus_accumbens_basal_ganglia.metaxcan_results	13344	0.999766	0.999859
ENSG00000186834.3	HEXIM1	0.318702	0.749953	0.0115305	1	1	1	0.749953	0.184683	mashr_Brain_Nucleus_accumbens_basal_ganglia.metaxcan_results	13344	0.999766	0.999635
ENSG00000205307.11	SAP25	0.318554	0.750065	0.0318669	3	4	4	0.416571	0.436653	mashr_Brain_Nucleus_accumbens_basal_ganglia.metaxcan_results	13344	0.999766	0.999782
ENSG00000183291.15	SELENOF	-0.31849	0.750113	0.0534542	1	1	1	0.750113	0.393171	mashr_Brain_Nucleus_accumbens_basal_ganglia.metaxcan_results	13344	0.999766	0.999859
ENSG00000118816.9	CCNI	0.318487	0.750116	0.000678871	1	1	1	0.750116	0.0858349	mashr_Brain_Nucleus_accumbens_basal_ganglia.metaxcan_results	13344	0.999766	0.999775
ENSG00000126790.11	L3HYPDH	0.318487	0.750116	0.297024	4	5	5	0.40058	1.3895	mashr_Brain_Nucleus_accumbens_basal_ganglia.metaxcan_results	13344	0.999766	0.999635
ENSG00000006194.9	ZNF263	0.318362	0.75021	0.0219405	2	2	2	0.744134	0.236892	mashr_Brain_Nucleus_accumbens_basal_ganglia.metaxcan_results	13344	0.999766	0.999859
ENSG00000182208.13	MOB2	-0.318274	0.750277	4.94e-08	1	1	1	0.750277	0.00114936	mashr_Brain_Nucleus_accumbens_basal_ganglia.metaxcan_results	13344	0.999766	0.999859
ENSG00000226479.3	TMEM185B	0.318122	0.750392	0.0109581	2	2	2	0.749362	0.153534	mashr_Brain_Nucleus_accumbens_basal_ganglia.metaxcan_results	13344	0.999766	0.999109
ENSG00000083807.9	SLC27A5	0.318051	0.750446	0.0246204	2	2	2	0.771395	0.28874	mashr_Brain_Nucleus_accumbens_basal_ganglia.metaxcan_results	13344	0.999766	0.998289
ENSG00000155254.12	MARVELD1	0.317607	0.750783	0.0016241	1	1	1	0.750783	0.136209	mashr_Brain_Nucleus_accumbens_basal_ganglia.metaxcan_results	13344	0.999766	0.999859
ENSG00000188643.10	S100A16	-0.317488	0.750873	0.00896997	1	1	1	0.750873	0.132421	mashr_Brain_Nucleus_accumbens_basal_ganglia.metaxcan_results	13344	0.999766	0.998612
ENSG00000283033.1	RP11-219A15.5	-0.31739	0.750947	0.327045	1	2	2	0.750947	1.2103	mashr_Brain_Nucleus_accumbens_basal_ganglia.metaxcan_results	13344	0.999766	0.999481
ENSG00000149532.15	CPSF7	0.317347	0.75098	0.0656181	2	2	2	0.0307933	0.632499	mashr_Brain_Nucleus_accumbens_basal_ganglia.metaxcan_results	13344	0.999766	0.998911
ENSG00000261797.1	RP11-744I24.3	-0.317298	0.751017	0.000121815	1	1	1	0.751017	0.0156607	mashr_Brain_Nucleus_accumbens_basal_ganglia.metaxcan_results	13344	0.999766	0.998289
ENSG00000167291.15	TBC1D16	-0.317287	0.751026	0.00605328	1	1	1	0.751026	0.128112	mashr_Brain_Nucleus_accumbens_basal_ganglia.metaxcan_results	13344	0.999766	0.998612
ENSG00000131015.4	ULBP2	-0.317271	0.751038	0.000442548	1	1	1	0.751038	0.108801	mashr_Brain_Nucleus_accumbens_basal_ganglia.metaxcan_results	13344	0.999766	0.999859
ENSG00000124920.13	MYRF	0.317196	0.751095	0.00452433	1	1	1	0.751095	0.0887266	mashr_Brain_Nucleus_accumbens_basal_ganglia.metaxcan_results	13344	0.999766	0.998612
ENSG00000162595.5	DIRAS3	0.317144	0.751135	0.00044729	1	1	1	0.751135	0.117808	mashr_Brain_Nucleus_accumbens_basal_ganglia.metaxcan_results	13344	0.999766	0.999859
ENSG00000076826.9	CAMSAP3	0.317091	0.751174	0.000230096	1	1	1	0.751174	0.0735973	mashr_Brain_Nucleus_accumbens_basal_ganglia.metaxcan_results	13344	0.999766	0.999775
ENSG00000254533.1	AF186192.1	-0.317043	0.751211	0.000194082	1	1	1	0.751211	0.063912	mashr_Brain_Nucleus_accumbens_basal_ganglia.metaxcan_results	13344	0.999766	0.999635
ENSG00000007944.14	MYLIP	0.316923	0.751302	0.00405287	1	1	1	0.751302	0.0876332	mashr_Brain_Nucleus_accumbens_basal_ganglia.metaxcan_results	13344	0.999766	0.999635
ENSG00000177576.11	C18orf32	-0.316845	0.751361	0.00451609	2	2	2	0.794238	0.202071	mashr_Brain_Nucleus_accumbens_basal_ganglia.metaxcan_results	13344	0.999766	0.999782
ENSG00000147465.11	STAR	-0.316809	0.751388	7.9e-15	1	1	1	0.751388	8.48e-07	mashr_Brain_Nucleus_accumbens_basal_ganglia.metaxcan_results	13344	0.999766	0.998911
ENSG00000013288.8	MAN2B2	-0.316775	0.751415	0.00593158	2	2	2	0.690744	0.188464	mashr_Brain_Nucleus_accumbens_basal_ganglia.metaxcan_results	13344	0.999766	0.999302
ENSG00000163879.10	DNALI1	-0.316575	0.751566	0.0620657	2	2	2	0.140199	0.469106	mashr_Brain_Nucleus_accumbens_basal_ganglia.metaxcan_results	13344	0.999766	0.998289
ENSG00000166509.10	CLEC3A	-0.316532	0.751599	0.0746841	2	2	2	0.535172	0.433971	mashr_Brain_Nucleus_accumbens_basal_ganglia.metaxcan_results	13344	0.999766	0.998289
ENSG00000272382.1	CTD-2035E11.4	-0.316532	0.751599	2.12e-05	1	1	1	0.751599	0.0175945	mashr_Brain_Nucleus_accumbens_basal_ganglia.metaxcan_results	13344	0.999766	0.999782
ENSG00000069018.17	TRPC7	-0.316501	0.751622	2.05e-06	1	1	1	0.751622	0.00263636	mashr_Brain_Nucleus_accumbens_basal_ganglia.metaxcan_results	13344	0.999766	0.999109
ENSG00000042832.11	TG	-0.316444	0.751666	0.000934855	1	1	1	0.751666	0.0438583	mashr_Brain_Nucleus_accumbens_basal_ganglia.metaxcan_results	13344	0.999766	0.999635
ENSG00000174276.6	ZNHIT2	-0.316443	0.751666	4.68e-05	1	1	1	0.751666	0.0237527	mashr_Brain_Nucleus_accumbens_basal_ganglia.metaxcan_results	13344	0.999766	0.999302
ENSG00000168778.11	TCTN2	-0.316358	0.751731	0.032517	3	4	4	0.556892	0.536617	mashr_Brain_Nucleus_accumbens_basal_ganglia.metaxcan_results	13344	0.999766	0.999635
ENSG00000144182.16	LIPT1	0.316307	0.75177	0.124305	1	1	1	0.75177	0.511817	mashr_Brain_Nucleus_accumbens_basal_ganglia.metaxcan_results	13344	0.999766	0.999859
ENSG00000104529.17	EEF1D	-0.316299	0.751776	2.48e-05	1	1	1	0.751776	0.0303009	mashr_Brain_Nucleus_accumbens_basal_ganglia.metaxcan_results	13344	0.999766	0.998911
ENSG00000170949.17	ZNF160	0.316267	0.7518	0.195483	4	4	4	0.480676	0.815711	mashr_Brain_Nucleus_accumbens_basal_ganglia.metaxcan_results	13344	0.999766	0.998289
ENSG00000119725.18	ZNF410	-0.316207	0.751846	0.0018608	1	1	1	0.751846	0.0626211	mashr_Brain_Nucleus_accumbens_basal_ganglia.metaxcan_results	13344	0.999766	0.999658
ENSG00000060140.8	STYK1	0.316205	0.751847	0.000328596	1	1	1	0.751847	0.0348593	mashr_Brain_Nucleus_accumbens_basal_ganglia.metaxcan_results	13344	0.999766	0.999481
ENSG00000169248.12	CXCL11	0.316098	0.751928	0.000510334	1	1	1	0.751928	0.176454	mashr_Brain_Nucleus_accumbens_basal_ganglia.metaxcan_results	13344	0.999766	0.999775
ENSG00000163479.13	SSR2	-0.315993	0.752008	0.00274276	1	1	1	0.752008	0.0815094	mashr_Brain_Nucleus_accumbens_basal_ganglia.metaxcan_results	13344	0.999766	0.999782
ENSG00000132702.12	HAPLN2	-0.315772	0.752176	0.000154415	1	1	1	0.752176	0.0213045	mashr_Brain_Nucleus_accumbens_basal_ganglia.metaxcan_results	13344	0.999766	0.998911
ENSG00000204277.1	LINC01993	0.315713	0.752221	8.18e-07	1	1	1	0.752221	0.00211914	mashr_Brain_Nucleus_accumbens_basal_ganglia.metaxcan_results	13344	0.999766	0.999799
ENSG00000150594.6	ADRA2A	-0.315675	0.752249	0.0150029	1	1	1	0.752249	0.165313	mashr_Brain_Nucleus_accumbens_basal_ganglia.metaxcan_results	13344	0.999766	0.998911
ENSG00000260988.1	RP11-285A1.1	0.315632	0.752282	1.87e-05	1	1	1	0.752282	0.0120989	mashr_Brain_Nucleus_accumbens_basal_ganglia.metaxcan_results	13344	0.999766	0.999481
ENSG00000108829.9	LRRC59	0.315591	0.752313	0.000303656	1	1	1	0.752313	0.02971	mashr_Brain_Nucleus_accumbens_basal_ganglia.metaxcan_results	13344	0.999766	0.999775
ENSG00000087365.15	SF3B2	-0.315571	0.752328	0.0329826	1	1	1	0.752328	0.291756	mashr_Brain_Nucleus_accumbens_basal_ganglia.metaxcan_results	13344	0.999766	0.999859
ENSG00000157800.17	SLC37A3	0.315407	0.752453	0.0149368	1	1	1	0.752453	0.203614	mashr_Brain_Nucleus_accumbens_basal_ganglia.metaxcan_results	13344	0.999766	0.999799
ENSG00000132744.7	ACY3	0.315295	0.752537	0.0421861	1	1	1	0.752537	0.380523	mashr_Brain_Nucleus_accumbens_basal_ganglia.metaxcan_results	13344	0.999766	0.999481
ENSG00000186652.9	PRG2	-0.315256	0.752568	0.00175408	1	1	1	0.752568	0.156343	mashr_Brain_Nucleus_accumbens_basal_ganglia.metaxcan_results	13344	0.999766	0.999782
ENSG00000183255.11	PTTG1IP	0.315188	0.752619	0.00188	2	2	2	0.691398	0.104843	mashr_Brain_Nucleus_accumbens_basal_ganglia.metaxcan_results	13344	0.999766	0.999658
ENSG00000144357.16	UBR3	0.315008	0.752756	0.00255422	2	2	2	0.694101	0.0708228	mashr_Brain_Nucleus_accumbens_basal_ganglia.metaxcan_results	13344	0.999766	0.999481
ENSG00000034693.14	PEX3	0.31475	0.752951	0.00223185	1	1	1	0.752951	0.0828551	mashr_Brain_Nucleus_accumbens_basal_ganglia.metaxcan_results	13344	0.999766	0.998612
ENSG00000272438.1	RP11-54O7.16	-0.314722	0.752973	0.00019685	1	1	1	0.752973	0.0562354	mashr_Brain_Nucleus_accumbens_basal_ganglia.metaxcan_results	13344	0.999766	0.998911
ENSG00000168772.10	CXXC4	-0.314356	0.753251	3.34e-06	1	1	1	0.753251	0.0101832	mashr_Brain_Nucleus_accumbens_basal_ganglia.metaxcan_results	13344	0.999766	0.999635
ENSG00000125977.6	EIF2S2	0.314186	0.75338	3e-05	1	1	1	0.75338	0.00824812	mashr_Brain_Nucleus_accumbens_basal_ganglia.metaxcan_results	13344	0.999766	0.998911
ENSG00000101150.17	TPD52L2	-0.314054	0.75348	0.00336679	1	1	1	0.75348	0.143054	mashr_Brain_Nucleus_accumbens_basal_ganglia.metaxcan_results	13344	0.999766	0.999799
ENSG00000226903.1	LINC00354	0.313714	0.753738	0.0797836	2	2	2	0.565764	0.417212	mashr_Brain_Nucleus_accumbens_basal_ganglia.metaxcan_results	13344	0.999766	0.999635
ENSG00000060558.3	GNA15	-0.313572	0.753846	2.46e-07	1	1	1	0.753846	0.00154431	mashr_Brain_Nucleus_accumbens_basal_ganglia.metaxcan_results	13344	0.999766	0.999782
ENSG00000013375.15	PGM3	-0.313318	0.754039	0.00266039	2	2	2	0.587023	0.0841123	mashr_Brain_Nucleus_accumbens_basal_ganglia.metaxcan_results	13344	0.999766	0.999302
ENSG00000170791.17	CHCHD7	0.313309	0.754046	2.77e-05	1	1	1	0.754046	0.0229809	mashr_Brain_Nucleus_accumbens_basal_ganglia.metaxcan_results	13344	0.999766	0.998911
ENSG00000181690.7	PLAG1	-0.313309	0.754046	0.00115073	1	1	1	0.754046	0.148069	mashr_Brain_Nucleus_accumbens_basal_ganglia.metaxcan_results	13344	0.999766	0.999775
ENSG00000100593.17	ISM2	0.313211	0.75412	0.0213667	2	2	2	0.755349	0.206486	mashr_Brain_Nucleus_accumbens_basal_ganglia.metaxcan_results	13344	0.999766	0.999302
ENSG00000204228.3	HSD17B8	-0.313054	0.754239	0.0333285	2	2	2	0.570082	0.165468	mashr_Brain_Nucleus_accumbens_basal_ganglia.metaxcan_results	13344	0.999766	0.999799
ENSG00000196074.12	SYCP2	0.312652	0.754545	0.00033576	2	2	2	0.544768	0.085996	mashr_Brain_Nucleus_accumbens_basal_ganglia.metaxcan_results	13344	0.999766	0.999799
ENSG00000070610.14	GBA2	-0.31263	0.754562	0.00238387	1	1	1	0.754562	0.0649657	mashr_Brain_Nucleus_accumbens_basal_ganglia.metaxcan_results	13344	0.999766	0.999658
ENSG00000088448.14	ANKRD10	-0.312625	0.754565	0.00139566	1	1	1	0.754565	0.0554138	mashr_Brain_Nucleus_accumbens_basal_ganglia.metaxcan_results	13344	0.999766	0.999481
ENSG00000048162.20	NOP16	0.312625	0.754565	0.00313534	1	1	1	0.754565	0.340703	mashr_Brain_Nucleus_accumbens_basal_ganglia.metaxcan_results	13344	0.999766	0.999635
ENSG00000277224.2	HIST1H2BF	-0.312561	0.754614	0.00182186	1	1	1	0.754614	0.130264	mashr_Brain_Nucleus_accumbens_basal_ganglia.metaxcan_results	13344	0.999766	0.998289
ENSG00000261652.2	C15orf65	-0.31252	0.754646	0.0021559	2	2	2	0.753356	0.13035	mashr_Brain_Nucleus_accumbens_basal_ganglia.metaxcan_results	13344	0.999766	0.998911
ENSG00000260907.1	AC008088.4	-0.312513	0.75465	0.0496971	1	2	2	0.75465	0.313484	mashr_Brain_Nucleus_accumbens_basal_ganglia.metaxcan_results	13344	0.999766	0.999799
ENSG00000152779.13	SLC16A12	0.312451	0.754698	0.000908196	1	1	1	0.754698	0.0573765	mashr_Brain_Nucleus_accumbens_basal_ganglia.metaxcan_results	13344	0.999766	0.999799
ENSG00000125122.15	LRRC29	0.312319	0.754798	0.00418977	1	1	1	0.754798	0.282535	mashr_Brain_Nucleus_accumbens_basal_ganglia.metaxcan_results	13344	0.999766	0.998911
ENSG00000178726.6	THBD	0.312304	0.754809	0.0014844	1	1	1	0.754809	0.0580895	mashr_Brain_Nucleus_accumbens_basal_ganglia.metaxcan_results	13344	0.999766	0.999302
ENSG00000118508.4	RAB32	-0.312291	0.754819	0.000147584	2	2	2	0.655927	0.0594254	mashr_Brain_Nucleus_accumbens_basal_ganglia.metaxcan_results	13344	0.999766	0.998911
ENSG00000116005.11	PCYOX1	-0.312232	0.754864	5.97e-05	1	1	1	0.754864	0.021357	mashr_Brain_Nucleus_accumbens_basal_ganglia.metaxcan_results	13344	0.999766	0.998911
ENSG00000198168.8	SVIP	-0.312147	0.754928	0.0144651	2	2	2	0.420903	0.16479	mashr_Brain_Nucleus_accumbens_basal_ganglia.metaxcan_results	13344	0.999766	0.999799
ENSG00000106462.10	EZH2	0.312006	0.755036	0.00260273	2	2	2	0.631932	0.213431	mashr_Brain_Nucleus_accumbens_basal_ganglia.metaxcan_results	13344	0.999766	0.999859
ENSG00000182093.14	WRB	-0.311997	0.755043	0.0187936	1	1	1	0.755043	0.226986	mashr_Brain_Nucleus_accumbens_basal_ganglia.metaxcan_results	13344	0.999766	0.999859
ENSG00000196890.4	HIST3H2BB	0.311996	0.755043	3.97e-05	1	1	1	0.755043	0.0305719	mashr_Brain_Nucleus_accumbens_basal_ganglia.metaxcan_results	13344	0.999766	0.999859
ENSG00000243795.1	LINC02044	-0.311928	0.755095	0.134941	1	1	1	0.755095	0.526529	mashr_Brain_Nucleus_accumbens_basal_ganglia.metaxcan_results	13344	0.999766	0.999109
ENSG00000117868.15	ESYT2	0.311872	0.755138	0.019228	2	2	2	0.126415	0.276284	mashr_Brain_Nucleus_accumbens_basal_ganglia.metaxcan_results	13344	0.999766	0.999775
ENSG00000170324.20	FRMPD2	-0.311825	0.755174	0.0113702	2	2	2	0.420788	0.24014	mashr_Brain_Nucleus_accumbens_basal_ganglia.metaxcan_results	13344	0.999766	0.998289
ENSG00000116260.16	QSOX1	0.311698	0.75527	0.040937	2	2	2	0.515867	0.271647	mashr_Brain_Nucleus_accumbens_basal_ganglia.metaxcan_results	13344	0.999766	0.999782
ENSG00000183628.12	DGCR6	0.311622	0.755328	0.0568225	2	3	3	0.749246	0.341357	mashr_Brain_Nucleus_accumbens_basal_ganglia.metaxcan_results	13344	0.999766	0.998612
ENSG00000215018.9	COL28A1	0.311488	0.75543	0.0169351	1	2	2	0.75543	0.502625	mashr_Brain_Nucleus_accumbens_basal_ganglia.metaxcan_results	13344	0.999766	0.999658
ENSG00000106077.18	ABHD11	-0.311418	0.755483	0.0596191	2	2	2	0.554564	0.60092	mashr_Brain_Nucleus_accumbens_basal_ganglia.metaxcan_results	13344	0.999766	0.999782
ENSG00000092439.13	TRPM7	0.311141	0.755693	0.000957061	1	2	2	0.755693	0.0424078	mashr_Brain_Nucleus_accumbens_basal_ganglia.metaxcan_results	13344	0.999766	0.999658
ENSG00000167637.16	ZNF283	0.311073	0.755745	0.0362506	2	2	2	0.705427	0.164283	mashr_Brain_Nucleus_accumbens_basal_ganglia.metaxcan_results	13344	0.999766	0.999799
ENSG00000205084.10	TMEM231	-0.311003	0.755798	0.0124894	3	3	3	0.0846146	0.259162	mashr_Brain_Nucleus_accumbens_basal_ganglia.metaxcan_results	13344	0.999766	0.999302
ENSG00000145850.8	TIMD4	0.310917	0.755863	0.000635658	1	1	1	0.755863	0.0371126	mashr_Brain_Nucleus_accumbens_basal_ganglia.metaxcan_results	13344	0.999766	0.998289
ENSG00000100442.10	FKBP3	-0.310885	0.755888	3.85e-06	1	1	1	0.755888	0.00560199	mashr_Brain_Nucleus_accumbens_basal_ganglia.metaxcan_results	13344	0.999766	0.998289
ENSG00000198780.11	FAM169A	0.310846	0.755918	0.00064283	2	2	2	0.51394	0.0619849	mashr_Brain_Nucleus_accumbens_basal_ganglia.metaxcan_results	13344	0.999766	0.999109
ENSG00000125820.5	NKX2-2	-0.310519	0.756166	0.000718358	1	1	1	0.756166	0.0353377	mashr_Brain_Nucleus_accumbens_basal_ganglia.metaxcan_results	13344	0.999766	0.999109
ENSG00000125741.4	OPA3	-0.310443	0.756224	0.00650057	2	2	2	0.830219	0.107642	mashr_Brain_Nucleus_accumbens_basal_ganglia.metaxcan_results	13344	0.999766	0.999859
ENSG00000147869.4	CER1	0.310377	0.756274	0.000866311	1	1	1	0.756274	0.0436257	mashr_Brain_Nucleus_accumbens_basal_ganglia.metaxcan_results	13344	0.999766	0.999782
ENSG00000267673.6	FDX2	0.310323	0.756315	0.00601589	2	2	2	0.683068	0.224223	mashr_Brain_Nucleus_accumbens_basal_ganglia.metaxcan_results	13344	0.999766	0.998911
ENSG00000172602.9	RND1	0.310285	0.756344	4.92e-06	1	1	1	0.756344	0.00721419	mashr_Brain_Nucleus_accumbens_basal_ganglia.metaxcan_results	13344	0.999766	0.999658
ENSG00000116209.11	TMEM59	0.310162	0.756438	0.00318166	1	1	1	0.756438	0.314201	mashr_Brain_Nucleus_accumbens_basal_ganglia.metaxcan_results	13344	0.999766	0.999658
ENSG00000131773.13	KHDRBS3	0.310148	0.756448	3.26e-06	1	1	1	0.756448	0.00633978	mashr_Brain_Nucleus_accumbens_basal_ganglia.metaxcan_results	13344	0.999766	0.999635
ENSG00000175265.17	GOLGA8A	0.309963	0.756589	0.00282635	1	1	1	0.756589	0.126857	mashr_Brain_Nucleus_accumbens_basal_ganglia.metaxcan_results	13344	0.999766	0.999799
ENSG00000160991.15	ORAI2	0.309827	0.756693	0.0011541	1	1	1	0.756693	0.0508948	mashr_Brain_Nucleus_accumbens_basal_ganglia.metaxcan_results	13344	0.999766	0.999635
ENSG00000260300.5	RP11-505K9.4	-0.309436	0.75699	0.0193715	2	2	2	0.573477	0.281707	mashr_Brain_Nucleus_accumbens_basal_ganglia.metaxcan_results	13344	0.999766	0.999782
ENSG00000232040.2	ZBED9	0.309344	0.75706	0.000758738	1	1	1	0.75706	0.0525721	mashr_Brain_Nucleus_accumbens_basal_ganglia.metaxcan_results	13344	0.999766	0.998289
ENSG00000145687.16	SSBP2	-0.309295	0.757097	6.32e-05	2	2	2	0.261629	0.0358977	mashr_Brain_Nucleus_accumbens_basal_ganglia.metaxcan_results	13344	0.999766	0.999799
ENSG00000231246.1	RP5-965F6.2	-0.309227	0.757149	3.37e-06	2	2	2	0.631613	0.00915721	mashr_Brain_Nucleus_accumbens_basal_ganglia.metaxcan_results	13344	0.999766	0.999799
ENSG00000066230.10	SLC9A3	0.309166	0.757196	1.10183	4	4	4	0.101233	0.801384	mashr_Brain_Nucleus_accumbens_basal_ganglia.metaxcan_results	13344	0.999766	0.999109
ENSG00000272130.1	RP11-360I2.1	0.309069	0.757269	0.635878	2	2	2	0.746729	1.50737	mashr_Brain_Nucleus_accumbens_basal_ganglia.metaxcan_results	13344	0.999766	0.999109
ENSG00000117533.14	VAMP4	0.309025	0.757303	0.0249648	2	2	2	0.411018	0.211611	mashr_Brain_Nucleus_accumbens_basal_ganglia.metaxcan_results	13344	0.999766	0.999302
ENSG00000198171.12	DDRGK1	0.308955	0.757356	0.00295761	1	1	1	0.757356	0.0886472	mashr_Brain_Nucleus_accumbens_basal_ganglia.metaxcan_results	13344	0.999766	0.999635
ENSG00000151790.8	TDO2	-0.308874	0.757417	0.0138694	1	1	1	0.757417	0.439624	mashr_Brain_Nucleus_accumbens_basal_ganglia.metaxcan_results	13344	0.999766	0.999481
ENSG00000266074.8	BAHCC1	-0.30879	0.757481	0.00210137	2	2	2	0.807527	0.0718028	mashr_Brain_Nucleus_accumbens_basal_ganglia.metaxcan_results	13344	0.999766	0.999302
ENSG00000130590.13	SAMD10	-0.308733	0.757524	0.00421859	1	1	1	0.757524	0.118089	mashr_Brain_Nucleus_accumbens_basal_ganglia.metaxcan_results	13344	0.999766	0.999481
ENSG00000099968.17	BCL2L13	0.308706	0.757545	0.00254778	1	1	1	0.757545	0.160557	mashr_Brain_Nucleus_accumbens_basal_ganglia.metaxcan_results	13344	0.999766	0.999635
ENSG00000186908.14	ZDHHC17	-0.308635	0.757599	0.00269231	1	1	1	0.757599	0.0774471	mashr_Brain_Nucleus_accumbens_basal_ganglia.metaxcan_results	13344	0.999766	0.999109
ENSG00000164932.12	CTHRC1	-0.308624	0.757607	0.0101159	1	1	1	0.757607	0.232403	mashr_Brain_Nucleus_accumbens_basal_ganglia.metaxcan_results	13344	0.999766	0.999302
ENSG00000259772.6	RP11-16E12.2	0.308575	0.757645	0.0110253	1	1	1	0.757645	0.256211	mashr_Brain_Nucleus_accumbens_basal_ganglia.metaxcan_results	13344	0.999766	0.998289
ENSG00000260176.1	CTD-3126B10.4	0.308542	0.75767	0.132922	1	1	1	0.75767	0.50911	mashr_Brain_Nucleus_accumbens_basal_ganglia.metaxcan_results	13344	0.999766	0.998612
ENSG00000163046.15	ANKRD30BL	-0.30846	0.757733	1.34601	3	3	3	0.716197	1.32757	mashr_Brain_Nucleus_accumbens_basal_ganglia.metaxcan_results	13344	0.999766	0.998612
ENSG00000083312.17	TNPO1	-0.308441	0.757747	0.00689197	3	3	3	0.206773	0.0668071	mashr_Brain_Nucleus_accumbens_basal_ganglia.metaxcan_results	13344	0.999766	0.998612
ENSG00000169972.11	PUSL1	-0.308361	0.757808	0.0084741	1	1	1	0.757808	0.164873	mashr_Brain_Nucleus_accumbens_basal_ganglia.metaxcan_results	13344	0.999766	0.999859
ENSG00000230124.6	ACBD6	-0.308317	0.757841	0.00573346	2	2	2	0.758529	0.19394	mashr_Brain_Nucleus_accumbens_basal_ganglia.metaxcan_results	13344	0.999766	0.999635
ENSG00000180902.17	D2HGDH	0.308289	0.757862	0.0802152	4	4	4	0.689989	0.334096	mashr_Brain_Nucleus_accumbens_basal_ganglia.metaxcan_results	13344	0.999766	0.999775
ENSG00000145990.10	GFOD1	-0.308219	0.757916	0.000193832	2	2	2	0.52443	0.0562361	mashr_Brain_Nucleus_accumbens_basal_ganglia.metaxcan_results	13344	0.999766	0.999658
ENSG00000164066.12	INTU	-0.308186	0.757941	0.000690849	2	2	2	0.751445	0.0983072	mashr_Brain_Nucleus_accumbens_basal_ganglia.metaxcan_results	13344	0.999766	0.999109
ENSG00000113722.16	CDX1	-0.308165	0.757957	1.24e-05	1	1	1	0.757957	0.00789546	mashr_Brain_Nucleus_accumbens_basal_ganglia.metaxcan_results	13344	0.999766	0.999658
ENSG00000116819.6	TFAP2E	-0.308112	0.757997	0.000180489	1	1	1	0.757997	0.0334546	mashr_Brain_Nucleus_accumbens_basal_ganglia.metaxcan_results	13344	0.999766	0.999302
ENSG00000173404.4	INSM1	0.30811	0.757999	7.68e-06	1	1	1	0.757999	0.00535381	mashr_Brain_Nucleus_accumbens_basal_ganglia.metaxcan_results	13344	0.999766	0.999635
ENSG00000105559.11	PLEKHA4	0.308101	0.758006	0.00318393	1	2	2	0.758006	0.125634	mashr_Brain_Nucleus_accumbens_basal_ganglia.metaxcan_results	13344	0.999766	0.998911
ENSG00000143149.12	ALDH9A1	-0.308088	0.758016	8.94e-05	1	2	2	0.758016	0.0174596	mashr_Brain_Nucleus_accumbens_basal_ganglia.metaxcan_results	13344	0.999766	0.998911
ENSG00000013374.15	NUB1	-0.308029	0.75806	0.00105336	1	1	1	0.75806	0.0629223	mashr_Brain_Nucleus_accumbens_basal_ganglia.metaxcan_results	13344	0.999766	0.999658
ENSG00000100911.15	PSME2	0.307868	0.758183	3.06e-05	1	1	1	0.758183	0.0286042	mashr_Brain_Nucleus_accumbens_basal_ganglia.metaxcan_results	13344	0.999766	0.999799
ENSG00000158792.15	SPATA2L	-0.307807	0.758229	0.00394577	1	1	1	0.758229	0.0917713	mashr_Brain_Nucleus_accumbens_basal_ganglia.metaxcan_results	13344	0.999766	0.999658
ENSG00000196150.13	ZNF250	0.307684	0.758323	1.13e-08	1	1	1	0.758323	0.000647578	mashr_Brain_Nucleus_accumbens_basal_ganglia.metaxcan_results	13344	0.999766	0.999481
ENSG00000167183.2	PRR15L	-0.307483	0.758476	0.0212784	1	1	1	0.758476	0.219765	mashr_Brain_Nucleus_accumbens_basal_ganglia.metaxcan_results	13344	0.999766	0.999635
ENSG00000142748.12	FCN3	0.307342	0.758583	6.95e-05	1	2	2	0.758583	0.0171968	mashr_Brain_Nucleus_accumbens_basal_ganglia.metaxcan_results	13344	0.999766	0.999109
ENSG00000178307.9	TMEM11	0.307236	0.758663	0.00029703	1	1	1	0.758663	0.0349509	mashr_Brain_Nucleus_accumbens_basal_ganglia.metaxcan_results	13344	0.999766	0.999775
ENSG00000224397.5	SMIM25	0.307139	0.758738	0.000177627	1	1	1	0.758738	0.0575715	mashr_Brain_Nucleus_accumbens_basal_ganglia.metaxcan_results	13344	0.999766	0.999859
ENSG00000100097.11	LGALS1	-0.307118	0.758754	0.00921914	2	2	2	0.382358	0.128352	mashr_Brain_Nucleus_accumbens_basal_ganglia.metaxcan_results	13344	0.999766	0.999782
ENSG00000005108.15	THSD7A	-0.307063	0.758795	0.0016576	1	1	1	0.758795	0.163186	mashr_Brain_Nucleus_accumbens_basal_ganglia.metaxcan_results	13344	0.999766	0.999302
ENSG00000146143.17	PRIM2	0.307008	0.758838	1.02e-08	1	1	1	0.758838	0.000224132	mashr_Brain_Nucleus_accumbens_basal_ganglia.metaxcan_results	13344	0.999766	0.999799
ENSG00000141425.17	RPRD1A	0.306955	0.758878	0.00411368	2	2	2	0.4794	0.0910487	mashr_Brain_Nucleus_accumbens_basal_ganglia.metaxcan_results	13344	0.999766	0.998289
ENSG00000116863.10	ADPRHL2	0.306799	0.758997	3.92e-08	1	1	1	0.758997	0.000473775	mashr_Brain_Nucleus_accumbens_basal_ganglia.metaxcan_results	13344	0.999766	0.999635
ENSG00000141504.11	SAT2	-0.306695	0.759075	0.0559813	2	2	2	0.667211	0.222826	mashr_Brain_Nucleus_accumbens_basal_ganglia.metaxcan_results	13344	0.999766	0.999782
ENSG00000213463.4	SYNJ2BP	-0.306599	0.759149	0.00798958	2	2	2	0.756924	0.17794	mashr_Brain_Nucleus_accumbens_basal_ganglia.metaxcan_results	13344	0.999766	0.999799
ENSG00000177103.13	DSCAML1	-0.306455	0.759258	0.00155523	2	2	2	0.517059	0.0431908	mashr_Brain_Nucleus_accumbens_basal_ganglia.metaxcan_results	13344	0.999766	0.999302
ENSG00000261670.1	RP11-1C8.5	0.306346	0.759341	0.0284141	2	2	2	0.44919	0.168978	mashr_Brain_Nucleus_accumbens_basal_ganglia.metaxcan_results	13344	0.999766	0.999658
ENSG00000140497.16	SCAMP2	0.306311	0.759368	0.0036898	1	2	2	0.759368	0.0888613	mashr_Brain_Nucleus_accumbens_basal_ganglia.metaxcan_results	13344	0.999766	0.999635
ENSG00000204618.8	RNF39	-0.306172	0.759473	0.221567	3	3	3	0.0252872	0.517075	mashr_Brain_Nucleus_accumbens_basal_ganglia.metaxcan_results	13344	0.999766	0.999481
ENSG00000188674.10	C2orf80	-0.306154	0.759487	0.000285132	1	1	1	0.759487	0.0307007	mashr_Brain_Nucleus_accumbens_basal_ganglia.metaxcan_results	13344	0.999766	0.999635
ENSG00000261210.7	CLEC19A	0.30614	0.759498	0.0126043	1	1	1	0.759498	0.186707	mashr_Brain_Nucleus_accumbens_basal_ganglia.metaxcan_results	13344	0.999766	0.999775
ENSG00000115523.16	GNLY	0.306131	0.759505	0.165885	1	1	1	0.759505	0.581736	mashr_Brain_Nucleus_accumbens_basal_ganglia.metaxcan_results	13344	0.999766	0.999782
ENSG00000157895.11	C12orf43	-0.306066	0.759554	0.0275035	1	2	2	0.759554	0.32873	mashr_Brain_Nucleus_accumbens_basal_ganglia.metaxcan_results	13344	0.999766	0.998911
ENSG00000271978.1	RP11-428J1.4	-0.306064	0.759556	6.82e-05	1	1	1	0.759556	0.0238712	mashr_Brain_Nucleus_accumbens_basal_ganglia.metaxcan_results	13344	0.999766	0.999799
ENSG00000141577.13	CEP131	0.30601	0.759597	0.0114887	1	1	1	0.759597	0.18082	mashr_Brain_Nucleus_accumbens_basal_ganglia.metaxcan_results	13344	0.999766	0.999635
ENSG00000131944.9	FAAP24	0.306009	0.759598	0.0698899	1	1	1	0.759598	0.484204	mashr_Brain_Nucleus_accumbens_basal_ganglia.metaxcan_results	13344	0.999766	0.999782
ENSG00000214226.8	C17orf67	0.305887	0.759691	0.0446735	1	2	2	0.759691	0.340007	mashr_Brain_Nucleus_accumbens_basal_ganglia.metaxcan_results	13344	0.999766	0.999859
ENSG00000111725.10	PRKAB1	0.305869	0.759704	0.008213	2	2	2	0.786309	0.147181	mashr_Brain_Nucleus_accumbens_basal_ganglia.metaxcan_results	13344	0.999766	0.999635
ENSG00000121039.9	RDH10	0.305862	0.75971	0.00131834	2	2	2	0.749262	0.176336	mashr_Brain_Nucleus_accumbens_basal_ganglia.metaxcan_results	13344	0.999766	0.998911
ENSG00000156261.12	CCT8	0.305829	0.759735	0.0122623	1	1	1	0.759735	0.289402	mashr_Brain_Nucleus_accumbens_basal_ganglia.metaxcan_results	13344	0.999766	0.998911
ENSG00000173137.11	ADCK5	0.305691	0.75984	0.000558477	1	1	1	0.75984	0.0356258	mashr_Brain_Nucleus_accumbens_basal_ganglia.metaxcan_results	13344	0.999766	0.999799
ENSG00000139508.14	SLC46A3	-0.305552	0.759946	0.105839	2	2	2	0.762531	0.283778	mashr_Brain_Nucleus_accumbens_basal_ganglia.metaxcan_results	13344	0.999766	0.999635
ENSG00000185340.15	GAS2L1	-0.305327	0.760117	0.0167261	1	1	1	0.760117	0.191086	mashr_Brain_Nucleus_accumbens_basal_ganglia.metaxcan_results	13344	0.999766	0.999799
ENSG00000187862.11	TTC24	-0.305295	0.760141	0.0171824	2	2	2	0.516971	0.204884	mashr_Brain_Nucleus_accumbens_basal_ganglia.metaxcan_results	13344	0.999766	0.998289
ENSG00000223396.2	RP11-134G8.5	-0.305086	0.760301	0.0254664	1	1	1	0.760301	0.239771	mashr_Brain_Nucleus_accumbens_basal_ganglia.metaxcan_results	13344	0.999766	0.999799
ENSG00000141179.13	PCTP	-0.304987	0.760376	0.00109202	1	1	1	0.760376	0.160333	mashr_Brain_Nucleus_accumbens_basal_ganglia.metaxcan_results	13344	0.999766	0.998612
ENSG00000155090.14	KLF10	0.304771	0.76054	2.11e-08	1	1	1	0.76054	0.000452581	mashr_Brain_Nucleus_accumbens_basal_ganglia.metaxcan_results	13344	0.999766	0.999782
ENSG00000276045.2	ORAI1	-0.304759	0.760549	0.000973738	1	2	2	0.760549	0.173821	mashr_Brain_Nucleus_accumbens_basal_ganglia.metaxcan_results	13344	0.999766	0.999799
ENSG00000162576.16	MXRA8	-0.304627	0.76065	0.0171431	1	1	1	0.76065	0.436305	mashr_Brain_Nucleus_accumbens_basal_ganglia.metaxcan_results	13344	0.999766	0.998612
ENSG00000144504.15	ANKMY1	-0.304578	0.760687	0.0358426	2	3	3	0.154604	0.407471	mashr_Brain_Nucleus_accumbens_basal_ganglia.metaxcan_results	13344	0.999766	0.999302
ENSG00000278816.1	RP5-1116H23.4	-0.304521	0.760731	0.0260912	2	2	2	0.525785	0.214228	mashr_Brain_Nucleus_accumbens_basal_ganglia.metaxcan_results	13344	0.999766	0.999635
ENSG00000276768.1	RP5-1116H23.5	-0.30427	0.760922	2.95e-05	1	1	1	0.760922	0.015973	mashr_Brain_Nucleus_accumbens_basal_ganglia.metaxcan_results	13344	0.999766	0.999658
ENSG00000277258.4	PCGF2	0.304223	0.760958	0.00613071	1	1	1	0.760958	0.105622	mashr_Brain_Nucleus_accumbens_basal_ganglia.metaxcan_results	13344	0.999766	0.998289
ENSG00000023892.10	DEF6	-0.304163	0.761003	0.0168666	2	2	2	0.770552	0.213967	mashr_Brain_Nucleus_accumbens_basal_ganglia.metaxcan_results	13344	0.999766	0.999799
ENSG00000176715.15	ACSF3	0.304161	0.761006	0.0922965	3	3	3	0.343207	0.429873	mashr_Brain_Nucleus_accumbens_basal_ganglia.metaxcan_results	13344	0.999766	0.998289
ENSG00000041802.10	LSG1	0.304098	0.761053	0.239203	2	2	2	0.748837	0.850395	mashr_Brain_Nucleus_accumbens_basal_ganglia.metaxcan_results	13344	0.999766	0.998289
ENSG00000090097.21	PCBP4	0.304007	0.761123	0.00525901	1	1	1	0.761123	0.118791	mashr_Brain_Nucleus_accumbens_basal_ganglia.metaxcan_results	13344	0.999766	0.999481
ENSG00000198646.13	NCOA6	-0.304002	0.761126	0.0183502	1	1	1	0.761126	0.29586	mashr_Brain_Nucleus_accumbens_basal_ganglia.metaxcan_results	13344	0.999766	0.998289
ENSG00000164440.14	TXLNB	0.303921	0.761188	0.0391327	1	1	1	0.761188	0.319674	mashr_Brain_Nucleus_accumbens_basal_ganglia.metaxcan_results	13344	0.999766	0.999775
ENSG00000013725.14	CD6	-0.303763	0.761308	0.0525399	1	1	1	0.761308	0.351734	mashr_Brain_Nucleus_accumbens_basal_ganglia.metaxcan_results	13344	0.999766	0.998612
ENSG00000261159.1	RP11-723O4.9	0.303286	0.761672	0.14709	3	3	3	0.266696	0.488859	mashr_Brain_Nucleus_accumbens_basal_ganglia.metaxcan_results	13344	0.999766	0.998289
ENSG00000138802.11	SEC24B	0.303212	0.761728	0.00352752	1	1	1	0.761728	0.13166	mashr_Brain_Nucleus_accumbens_basal_ganglia.metaxcan_results	13344	0.999766	0.999109
ENSG00000167632.14	TRAPPC9	-0.303137	0.761786	0.0118375	2	2	2	0.770356	0.166654	mashr_Brain_Nucleus_accumbens_basal_ganglia.metaxcan_results	13344	0.999766	0.999109
ENSG00000083097.14	DOPEY1	0.303045	0.761855	0.00504304	2	2	2	0.586877	0.29515	mashr_Brain_Nucleus_accumbens_basal_ganglia.metaxcan_results	13344	0.999766	0.999635
ENSG00000127364.3	TAS2R4	0.302887	0.761976	0.222812	2	2	2	0.754384	0.615929	mashr_Brain_Nucleus_accumbens_basal_ganglia.metaxcan_results	13344	0.999766	0.998911
ENSG00000061938.16	TNK2	0.302784	0.762055	0.00470016	1	1	1	0.762055	0.10902	mashr_Brain_Nucleus_accumbens_basal_ganglia.metaxcan_results	13344	0.999766	0.998289
ENSG00000162722.8	TRIM58	-0.302755	0.762077	0.0559643	2	2	2	0.630834	0.402347	mashr_Brain_Nucleus_accumbens_basal_ganglia.metaxcan_results	13344	0.999766	0.999799
ENSG00000206567.9	AC022007.5	0.302637	0.762166	0.00092583	1	1	1	0.762166	0.106891	mashr_Brain_Nucleus_accumbens_basal_ganglia.metaxcan_results	13344	0.999766	0.999302
ENSG00000197901.11	SLC22A6	-0.302606	0.76219	6.18e-06	1	1	1	0.76219	0.0069608	mashr_Brain_Nucleus_accumbens_basal_ganglia.metaxcan_results	13344	0.999766	0.999481
ENSG00000183067.5	IGSF5	-0.302577	0.762212	0.00432172	2	3	3	0.354543	0.222886	mashr_Brain_Nucleus_accumbens_basal_ganglia.metaxcan_results	13344	0.999766	0.998612
ENSG00000165125.19	TRPV6	-0.302501	0.76227	0.0195611	2	2	2	0.288343	1.08966	mashr_Brain_Nucleus_accumbens_basal_ganglia.metaxcan_results	13344	0.999766	0.998289
ENSG00000178623.11	GPR35	0.302336	0.762396	0.187649	3	3	3	0.321548	0.606079	mashr_Brain_Nucleus_accumbens_basal_ganglia.metaxcan_results	13344	0.999766	0.999782
ENSG00000015592.16	STMN4	0.302218	0.762486	0.138127	2	2	2	0.0909123	0.441994	mashr_Brain_Nucleus_accumbens_basal_ganglia.metaxcan_results	13344	0.999766	0.999302
ENSG00000151923.17	TIAL1	-0.302011	0.762644	0.00482329	1	1	1	0.762644	0.0980306	mashr_Brain_Nucleus_accumbens_basal_ganglia.metaxcan_results	13344	0.999766	0.998289
ENSG00000108700.4	CCL8	0.301906	0.762724	0.00118646	1	1	1	0.762724	0.0484281	mashr_Brain_Nucleus_accumbens_basal_ganglia.metaxcan_results	13344	0.999766	0.999775
ENSG00000184967.6	NOC4L	0.301816	0.762792	0.0145946	1	1	1	0.762792	0.192332	mashr_Brain_Nucleus_accumbens_basal_ganglia.metaxcan_results	13344	0.999766	0.999775
ENSG00000253379.5	RP11-1102P16.1	0.30153	0.76301	0.000104247	1	1	1	0.76301	0.0260317	mashr_Brain_Nucleus_accumbens_basal_ganglia.metaxcan_results	13344	0.999766	0.998289
ENSG00000260475.1	RP11-85A1.3	0.301504	0.763031	0.10403	2	2	2	0.476392	0.393186	mashr_Brain_Nucleus_accumbens_basal_ganglia.metaxcan_results	13344	0.999766	0.999109
ENSG00000103111.14	MON1B	-0.301458	0.763065	0.0318023	2	2	2	0.288761	0.23454	mashr_Brain_Nucleus_accumbens_basal_ganglia.metaxcan_results	13344	0.999766	0.998612
ENSG00000129255.15	MPDU1	-0.301433	0.763084	0.00440089	3	3	3	0.501908	0.07947	mashr_Brain_Nucleus_accumbens_basal_ganglia.metaxcan_results	13344	0.999766	0.999481
ENSG00000164603.11	BMT2	0.301425	0.76309	0.000711267	1	1	1	0.76309	0.122351	mashr_Brain_Nucleus_accumbens_basal_ganglia.metaxcan_results	13344	0.999766	0.999302
ENSG00000183018.8	SPNS2	0.301394	0.763114	0.000415481	1	1	1	0.763114	0.0592185	mashr_Brain_Nucleus_accumbens_basal_ganglia.metaxcan_results	13344	0.999766	0.999302
ENSG00000169902.13	TPST1	-0.30139	0.763117	0.000378916	1	1	1	0.763117	0.0565527	mashr_Brain_Nucleus_accumbens_basal_ganglia.metaxcan_results	13344	0.999766	0.999658
ENSG00000135931.17	ARMC9	0.301085	0.76335	0.00138092	2	2	2	0.201788	0.0631003	mashr_Brain_Nucleus_accumbens_basal_ganglia.metaxcan_results	13344	0.999766	0.999481
ENSG00000135441.7	BLOC1S1	0.300841	0.763536	0.0275249	2	2	2	0.566639	0.283886	mashr_Brain_Nucleus_accumbens_basal_ganglia.metaxcan_results	13344	0.999766	0.999635
ENSG00000125945.14	ZNF436	-0.300832	0.763543	0.0196903	1	1	1	0.763543	0.396331	mashr_Brain_Nucleus_accumbens_basal_ganglia.metaxcan_results	13344	0.999766	0.999775
ENSG00000136856.17	SLC2A8	0.300796	0.76357	0.104888	2	2	2	0.462264	0.448042	mashr_Brain_Nucleus_accumbens_basal_ganglia.metaxcan_results	13344	0.999766	0.999782
ENSG00000130299.16	GTPBP3	-0.300729	0.763621	0.0265374	2	3	3	0.760495	0.894149	mashr_Brain_Nucleus_accumbens_basal_ganglia.metaxcan_results	13344	0.999766	0.998911
ENSG00000183340.6	JRKL	-0.300641	0.763688	0.00157584	1	1	1	0.763688	0.148187	mashr_Brain_Nucleus_accumbens_basal_ganglia.metaxcan_results	13344	0.999766	0.999302
ENSG00000119900.7	OGFRL1	0.30064	0.763689	0.00412709	2	2	2	0.266728	0.152039	mashr_Brain_Nucleus_accumbens_basal_ganglia.metaxcan_results	13344	0.999766	0.999635
ENSG00000272143.1	FGF14-AS2	0.300579	0.763735	0.0312733	1	1	1	0.763735	0.303573	mashr_Brain_Nucleus_accumbens_basal_ganglia.metaxcan_results	13344	0.999766	0.999799
ENSG00000145241.10	CENPC	-0.300351	0.763909	0.0286804	1	1	1	0.763909	0.288353	mashr_Brain_Nucleus_accumbens_basal_ganglia.metaxcan_results	13344	0.999766	0.999799
ENSG00000254239.1	GS1-39E22.2	0.300329	0.763927	0.0627515	1	1	1	0.763927	1.29558	mashr_Brain_Nucleus_accumbens_basal_ganglia.metaxcan_results	13344	0.999766	0.999302
ENSG00000260619.1	RP11-775C24.3	0.299945	0.764219	0.00892946	1	1	1	0.764219	0.169116	mashr_Brain_Nucleus_accumbens_basal_ganglia.metaxcan_results	13344	0.999766	0.999775
ENSG00000172404.4	DNAJB7	-0.299931	0.76423	2.46e-05	1	1	1	0.76423	0.017439	mashr_Brain_Nucleus_accumbens_basal_ganglia.metaxcan_results	13344	0.999766	0.998612
ENSG00000184986.10	TMEM121	-0.299745	0.764371	4.82e-07	1	1	1	0.764371	0.00113641	mashr_Brain_Nucleus_accumbens_basal_ganglia.metaxcan_results	13344	0.999766	0.999302
ENSG00000007516.13	BAIAP3	-0.299716	0.764394	0.00866736	2	3	3	0.74518	0.186325	mashr_Brain_Nucleus_accumbens_basal_ganglia.metaxcan_results	13344	0.999766	0.998289
ENSG00000169885.9	CALML6	-0.299705	0.764402	0.0184284	1	2	2	0.764402	0.255851	mashr_Brain_Nucleus_accumbens_basal_ganglia.metaxcan_results	13344	0.999766	0.998289
ENSG00000160124.9	CCDC58	-0.299652	0.764443	0.0302223	1	1	1	0.764443	0.23835	mashr_Brain_Nucleus_accumbens_basal_ganglia.metaxcan_results	13344	0.999766	0.999859
ENSG00000138411.10	HECW2	0.299643	0.76445	0.000483112	2	2	2	0.536659	0.0655512	mashr_Brain_Nucleus_accumbens_basal_ganglia.metaxcan_results	13344	0.999766	0.999799
ENSG00000099910.16	KLHL22	-0.29954	0.764528	0.00332674	1	1	1	0.764528	0.0881387	mashr_Brain_Nucleus_accumbens_basal_ganglia.metaxcan_results	13344	0.999766	0.999635
ENSG00000144895.11	EIF2A	0.299428	0.764614	0.137478	2	2	2	0.716257	0.687579	mashr_Brain_Nucleus_accumbens_basal_ganglia.metaxcan_results	13344	0.999766	0.999302
ENSG00000198783.5	ZNF830	0.299377	0.764653	3.56e-05	2	2	2	0.803222	0.00846913	mashr_Brain_Nucleus_accumbens_basal_ganglia.metaxcan_results	13344	0.999766	0.998289
ENSG00000164778.4	EN2	0.299318	0.764698	0.000226007	1	1	1	0.764698	0.0398104	mashr_Brain_Nucleus_accumbens_basal_ganglia.metaxcan_results	13344	0.999766	0.998289
ENSG00000163349.21	HIPK1	-0.299217	0.764774	0.00305923	1	1	1	0.764774	0.085551	mashr_Brain_Nucleus_accumbens_basal_ganglia.metaxcan_results	13344	0.999766	0.999658
ENSG00000086200.16	IPO11	0.299182	0.764801	0.00059803	1	1	1	0.764801	0.0590802	mashr_Brain_Nucleus_accumbens_basal_ganglia.metaxcan_results	13344	0.999766	0.999782
ENSG00000184860.9	SDR42E1	-0.299102	0.764862	0.00573039	1	1	1	0.764862	0.153302	mashr_Brain_Nucleus_accumbens_basal_ganglia.metaxcan_results	13344	0.999766	0.999302
ENSG00000230676.1	RP11-65J3.3	-0.299033	0.764915	4.02e-05	1	1	1	0.764915	0.0134878	mashr_Brain_Nucleus_accumbens_basal_ganglia.metaxcan_results	13344	0.999766	0.999635
ENSG00000136026.13	CKAP4	-0.298998	0.764942	3.46e-05	1	1	1	0.764942	0.00879019	mashr_Brain_Nucleus_accumbens_basal_ganglia.metaxcan_results	13344	0.999766	0.999481
ENSG00000170085.17	SIMC1	-0.298804	0.76509	0.056951	1	1	1	0.76509	0.330274	mashr_Brain_Nucleus_accumbens_basal_ganglia.metaxcan_results	13344	0.999766	0.999799
ENSG00000013523.9	ANGEL1	-0.298802	0.765091	0.036304	3	3	3	0.383249	0.16883	mashr_Brain_Nucleus_accumbens_basal_ganglia.metaxcan_results	13344	0.999766	0.999782
ENSG00000132406.11	TMEM128	-0.298702	0.765167	0.0484148	3	3	3	0.678347	0.414108	mashr_Brain_Nucleus_accumbens_basal_ganglia.metaxcan_results	13344	0.999766	0.998911
ENSG00000005882.11	PDK2	0.298636	0.765218	0.0171971	2	2	2	0.633304	0.117541	mashr_Brain_Nucleus_accumbens_basal_ganglia.metaxcan_results	13344	0.999766	0.999481
ENSG00000175727.13	MLXIP	0.298489	0.76533	0.00191295	1	1	1	0.76533	0.0650777	mashr_Brain_Nucleus_accumbens_basal_ganglia.metaxcan_results	13344	0.999766	0.999481
ENSG00000203797.9	DDO	0.298321	0.765458	0.0676089	3	3	3	0.30247	0.223846	mashr_Brain_Nucleus_accumbens_basal_ganglia.metaxcan_results	13344	0.999766	0.999635
ENSG00000112379.8	ARFGEF3	-0.298281	0.765489	9.14e-06	2	2	2	0.79374	0.0140241	mashr_Brain_Nucleus_accumbens_basal_ganglia.metaxcan_results	13344	0.999766	0.998289
ENSG00000256223.5	ZNF10	-0.298251	0.765512	0.00199415	1	1	1	0.765512	0.136284	mashr_Brain_Nucleus_accumbens_basal_ganglia.metaxcan_results	13344	0.999766	0.999658
ENSG00000254081.1	LINC01299	0.298151	0.765588	0.449805	4	4	4	0.527104	0.58537	mashr_Brain_Nucleus_accumbens_basal_ganglia.metaxcan_results	13344	0.999766	0.999481
ENSG00000148482.11	SLC39A12	-0.297923	0.765762	0.0102584	1	1	1	0.765762	0.153416	mashr_Brain_Nucleus_accumbens_basal_ganglia.metaxcan_results	13344	0.999766	0.998289
ENSG00000159363.17	ATP13A2	-0.297666	0.765958	0.00554519	1	1	1	0.765958	0.120404	mashr_Brain_Nucleus_accumbens_basal_ganglia.metaxcan_results	13344	0.999766	0.999775
ENSG00000116213.15	WRAP73	0.297578	0.766025	0.0125322	1	1	1	0.766025	0.16176	mashr_Brain_Nucleus_accumbens_basal_ganglia.metaxcan_results	13344	0.999766	0.999635
ENSG00000105427.9	CNFN	0.297483	0.766098	4.11e-05	2	2	2	0.593124	0.0156525	mashr_Brain_Nucleus_accumbens_basal_ganglia.metaxcan_results	13344	0.999766	0.999775
ENSG00000181873.12	IBA57	-0.29727	0.76626	0.0126775	2	2	2	0.15865	0.150268	mashr_Brain_Nucleus_accumbens_basal_ganglia.metaxcan_results	13344	0.999766	0.999658
ENSG00000013275.7	PSMC4	0.297164	0.766342	0.00712345	2	2	2	0.704465	0.170129	mashr_Brain_Nucleus_accumbens_basal_ganglia.metaxcan_results	13344	0.999766	0.998289
ENSG00000185621.11	LMLN	0.297003	0.766464	0.000224996	2	2	2	0.411061	0.0656515	mashr_Brain_Nucleus_accumbens_basal_ganglia.metaxcan_results	13344	0.999766	0.999775
ENSG00000229654.1	RP1-60O19.2	-0.296944	0.766509	0.0628691	2	3	3	0.70765	0.351851	mashr_Brain_Nucleus_accumbens_basal_ganglia.metaxcan_results	13344	0.999766	0.999782
ENSG00000184154.13	LRTOMT	0.296818	0.766605	9.93e-06	2	2	2	0.78348	0.0164176	mashr_Brain_Nucleus_accumbens_basal_ganglia.metaxcan_results	13344	0.999766	0.998612
ENSG00000073712.14	FERMT2	-0.296785	0.766631	0.000280636	1	1	1	0.766631	0.0341673	mashr_Brain_Nucleus_accumbens_basal_ganglia.metaxcan_results	13344	0.999766	0.999109
ENSG00000126602.10	TRAP1	-0.296599	0.766773	0.0648412	3	3	3	0.745143	0.368135	mashr_Brain_Nucleus_accumbens_basal_ganglia.metaxcan_results	13344	0.999766	0.999109
ENSG00000169752.16	NRG4	-0.296584	0.766784	0.949061	3	3	3	0.680096	1.00053	mashr_Brain_Nucleus_accumbens_basal_ganglia.metaxcan_results	13344	0.999766	0.999775
ENSG00000134352.19	IL6ST	-0.296173	0.767098	0.00014863	1	1	1	0.767098	0.0264263	mashr_Brain_Nucleus_accumbens_basal_ganglia.metaxcan_results	13344	0.999766	0.998911
ENSG00000161281.10	COX7A1	-0.296141	0.767123	0.154939	4	4	4	0.382464	0.942279	mashr_Brain_Nucleus_accumbens_basal_ganglia.metaxcan_results	13344	0.999766	0.999635
ENSG00000101654.17	RNMT	-0.295973	0.76725	0.00423821	1	1	1	0.76725	0.148494	mashr_Brain_Nucleus_accumbens_basal_ganglia.metaxcan_results	13344	0.999766	0.999481
ENSG00000079931.14	MOXD1	-0.295681	0.767474	0.019713	1	1	1	0.767474	0.436942	mashr_Brain_Nucleus_accumbens_basal_ganglia.metaxcan_results	13344	0.999766	0.998289
ENSG00000184613.10	NELL2	0.295652	0.767496	2.09e-06	1	1	1	0.767496	0.00981592	mashr_Brain_Nucleus_accumbens_basal_ganglia.metaxcan_results	13344	0.999766	0.999775
ENSG00000239774.1	RP11-496B10.3	-0.295506	0.767607	1.18e-07	1	1	1	0.767607	0.00166971	mashr_Brain_Nucleus_accumbens_basal_ganglia.metaxcan_results	13344	0.999766	0.998911
ENSG00000059573.8	ALDH18A1	-0.295453	0.767648	0.0114169	1	1	1	0.767648	0.183422	mashr_Brain_Nucleus_accumbens_basal_ganglia.metaxcan_results	13344	0.999766	0.999635
ENSG00000167136.6	ENDOG	0.295431	0.767665	0.0597005	1	1	1	0.767665	0.40899	mashr_Brain_Nucleus_accumbens_basal_ganglia.metaxcan_results	13344	0.999766	0.998612
ENSG00000196381.10	ZNF781	0.295187	0.767851	0.0702021	2	2	2	0.673169	0.263777	mashr_Brain_Nucleus_accumbens_basal_ganglia.metaxcan_results	13344	0.999766	0.998289
ENSG00000168899.4	VAMP5	-0.29496	0.768024	0.00409285	2	2	2	0.513546	0.0938159	mashr_Brain_Nucleus_accumbens_basal_ganglia.metaxcan_results	13344	0.999766	0.999782
ENSG00000168216.10	LMBRD1	0.294907	0.768065	7.74e-06	1	1	1	0.768065	0.0217298	mashr_Brain_Nucleus_accumbens_basal_ganglia.metaxcan_results	13344	0.999766	0.998289
ENSG00000124120.10	TTPAL	-0.29484	0.768116	0.00499102	1	1	1	0.768116	0.248181	mashr_Brain_Nucleus_accumbens_basal_ganglia.metaxcan_results	13344	0.999766	0.999782
ENSG00000055732.12	MCOLN3	-0.29438	0.768467	0.304842	2	2	2	0.604042	0.843528	mashr_Brain_Nucleus_accumbens_basal_ganglia.metaxcan_results	13344	0.999766	0.998612
ENSG00000263958.1	RP11-676J15.1	-0.294379	0.768468	0.0354223	1	1	1	0.768468	0.556834	mashr_Brain_Nucleus_accumbens_basal_ganglia.metaxcan_results	13344	0.999766	0.998289
ENSG00000122367.19	LDB3	0.294353	0.768488	0.000176234	1	1	1	0.768488	0.0237397	mashr_Brain_Nucleus_accumbens_basal_ganglia.metaxcan_results	13344	0.999766	0.999799
ENSG00000184470.20	TXNRD2	-0.294344	0.768495	0.00452202	1	1	1	0.768495	0.122064	mashr_Brain_Nucleus_accumbens_basal_ganglia.metaxcan_results	13344	0.999766	0.998289
ENSG00000056050.6	HPF1	-0.294268	0.768553	0.013502	2	2	2	0.775484	0.198049	mashr_Brain_Nucleus_accumbens_basal_ganglia.metaxcan_results	13344	0.999766	0.998289
ENSG00000112486.15	CCR6	-0.294261	0.768559	0.0218206	3	3	3	0.0918941	0.456473	mashr_Brain_Nucleus_accumbens_basal_ganglia.metaxcan_results	13344	0.999766	0.999775
ENSG00000092108.20	SCFD1	0.293992	0.768764	0.0393161	2	2	2	0.324463	0.190626	mashr_Brain_Nucleus_accumbens_basal_ganglia.metaxcan_results	13344	0.999766	0.999658
ENSG00000163703.17	CRELD1	0.293988	0.768767	0.00350483	2	2	2	0.743017	0.112272	mashr_Brain_Nucleus_accumbens_basal_ganglia.metaxcan_results	13344	0.999766	0.999481
ENSG00000171056.7	SOX7	-0.293873	0.768855	0.0163222	1	1	1	0.768855	0.178725	mashr_Brain_Nucleus_accumbens_basal_ganglia.metaxcan_results	13344	0.999766	0.999635
ENSG00000140254.12	DUOXA1	-0.293839	0.768881	0.00151023	1	2	2	0.768881	0.200989	mashr_Brain_Nucleus_accumbens_basal_ganglia.metaxcan_results	13344	0.999766	0.998612
ENSG00000198216.10	CACNA1E	0.293818	0.768897	1.01e-06	1	1	1	0.768897	0.00222609	mashr_Brain_Nucleus_accumbens_basal_ganglia.metaxcan_results	13344	0.999766	0.998289
ENSG00000144746.6	ARL6IP5	0.293757	0.768943	0.0416785	1	1	1	0.768943	0.295506	mashr_Brain_Nucleus_accumbens_basal_ganglia.metaxcan_results	13344	0.999766	0.999775
ENSG00000156876.9	SASS6	-0.293714	0.768976	0.0213636	2	2	2	0.197082	0.462678	mashr_Brain_Nucleus_accumbens_basal_ganglia.metaxcan_results	13344	0.999766	0.999782
ENSG00000136141.14	LRCH1	0.293702	0.768986	0.00130422	1	1	1	0.768986	0.0794827	mashr_Brain_Nucleus_accumbens_basal_ganglia.metaxcan_results	13344	0.999766	0.999799
ENSG00000006704.10	GTF2IRD1	-0.293577	0.769081	0.000279677	1	1	1	0.769081	0.0260398	mashr_Brain_Nucleus_accumbens_basal_ganglia.metaxcan_results	13344	0.999766	0.998612
ENSG00000116299.16	KIAA1324	0.293149	0.769408	3.58e-05	1	1	1	0.769408	0.0135652	mashr_Brain_Nucleus_accumbens_basal_ganglia.metaxcan_results	13344	0.999766	0.999799
ENSG00000276772.1	CTD-2515H24.2	-0.29314	0.769415	0.000547228	1	1	1	0.769415	0.0455791	mashr_Brain_Nucleus_accumbens_basal_ganglia.metaxcan_results	13344	0.999766	0.999302
ENSG00000146966.12	DENND2A	0.293125	0.769427	4.97e-07	1	1	1	0.769427	0.00150056	mashr_Brain_Nucleus_accumbens_basal_ganglia.metaxcan_results	13344	0.999766	0.999109
ENSG00000247400.3	DNAJC3-AS1	-0.293109	0.769439	0.0119978	2	2	2	0.0334586	0.249677	mashr_Brain_Nucleus_accumbens_basal_ganglia.metaxcan_results	13344	0.999766	0.998911
ENSG00000185739.13	SRL	0.293091	0.769452	0.000184673	1	1	1	0.769452	0.021166	mashr_Brain_Nucleus_accumbens_basal_ganglia.metaxcan_results	13344	0.999766	0.999302
ENSG00000185896.10	LAMP1	0.292926	0.769579	0.000188499	2	2	2	0.485864	0.0283505	mashr_Brain_Nucleus_accumbens_basal_ganglia.metaxcan_results	13344	0.999766	0.999109
ENSG00000236354.1	LINC00437	0.292924	0.76958	0.110349	1	1	1	0.76958	0.487044	mashr_Brain_Nucleus_accumbens_basal_ganglia.metaxcan_results	13344	0.999766	0.999109
ENSG00000185591.9	SP1	0.292775	0.769694	0.015895	1	1	1	0.769694	0.249695	mashr_Brain_Nucleus_accumbens_basal_ganglia.metaxcan_results	13344	0.999766	0.999859
ENSG00000136802.11	LRRC8A	0.292766	0.769701	0.00905824	2	2	2	0.769219	0.150373	mashr_Brain_Nucleus_accumbens_basal_ganglia.metaxcan_results	13344	0.999766	0.999782
ENSG00000132793.11	LPIN3	-0.292688	0.769761	0.0281855	1	1	1	0.769761	0.28434	mashr_Brain_Nucleus_accumbens_basal_ganglia.metaxcan_results	13344	0.999766	0.999658
ENSG00000180096.11	2021-09-01	-0.292653	0.769787	0.0572904	2	2	2	0.534551	0.340833	mashr_Brain_Nucleus_accumbens_basal_ganglia.metaxcan_results	13344	0.999766	0.999635
ENSG00000135437.9	RDH5	-0.292627	0.769807	0.0416819	2	2	2	0.769482	0.327399	mashr_Brain_Nucleus_accumbens_basal_ganglia.metaxcan_results	13344	0.999766	0.998612
ENSG00000274818.1	RP1-292L20.3	-0.292618	0.769814	0.00151514	3	3	3	0.734131	0.165079	mashr_Brain_Nucleus_accumbens_basal_ganglia.metaxcan_results	13344	0.999766	0.999109
ENSG00000160714.9	UBE2Q1	-0.292553	0.769864	1.45e-05	1	1	1	0.769864	0.00970759	mashr_Brain_Nucleus_accumbens_basal_ganglia.metaxcan_results	13344	0.999766	0.999775
ENSG00000121671.11	CRY2	0.292504	0.769902	0.000148423	1	1	1	0.769902	0.0232624	mashr_Brain_Nucleus_accumbens_basal_ganglia.metaxcan_results	13344	0.999766	0.998911
ENSG00000166839.16	ANKDD1A	-0.292327	0.770036	0.0290857	1	1	1	0.770036	0.241946	mashr_Brain_Nucleus_accumbens_basal_ganglia.metaxcan_results	13344	0.999766	0.999799
ENSG00000272994.1	RP11-332H14.2	-0.292039	0.770257	0.0158571	3	3	3	0.0689989	0.208454	mashr_Brain_Nucleus_accumbens_basal_ganglia.metaxcan_results	13344	0.999766	0.999635
ENSG00000072832.14	CRMP1	-0.292018	0.770273	0.000167508	2	2	2	0.775087	0.046814	mashr_Brain_Nucleus_accumbens_basal_ganglia.metaxcan_results	13344	0.999766	0.999799
ENSG00000198931.10	APRT	-0.291921	0.770347	0.0233767	1	2	2	0.770347	0.509492	mashr_Brain_Nucleus_accumbens_basal_ganglia.metaxcan_results	13344	0.999766	0.999481
ENSG00000140284.10	SLC27A2	0.291913	0.770353	0.0455498	2	2	2	0.696058	0.317426	mashr_Brain_Nucleus_accumbens_basal_ganglia.metaxcan_results	13344	0.999766	0.999775
ENSG00000114738.10	MAPKAPK3	0.291884	0.770376	0.000121208	2	2	2	0.429746	0.0307102	mashr_Brain_Nucleus_accumbens_basal_ganglia.metaxcan_results	13344	0.999766	0.999481
ENSG00000089335.20	ZNF302	0.29181	0.770432	0.118476	2	2	2	0.801483	0.786652	mashr_Brain_Nucleus_accumbens_basal_ganglia.metaxcan_results	13344	0.999766	0.998911
ENSG00000183765.20	CHEK2	0.2918	0.77044	0.00255818	1	1	1	0.77044	0.0725514	mashr_Brain_Nucleus_accumbens_basal_ganglia.metaxcan_results	13344	0.999766	0.999481
ENSG00000242441.7	GTF2A1L	0.291769	0.770463	0.209504	2	3	3	0.311059	0.612038	mashr_Brain_Nucleus_accumbens_basal_ganglia.metaxcan_results	13344	0.999766	0.999481
ENSG00000257315.2	ZBED6	-0.291678	0.770533	1.13e-06	1	1	1	0.770533	0.00223455	mashr_Brain_Nucleus_accumbens_basal_ganglia.metaxcan_results	13344	0.999766	0.999481
ENSG00000158480.10	SPATA2	-0.291672	0.770538	0.00231363	2	2	2	0.0110621	0.127082	mashr_Brain_Nucleus_accumbens_basal_ganglia.metaxcan_results	13344	0.999766	0.998612
ENSG00000172216.5	CEBPB	0.291312	0.770812	5.09e-05	1	1	1	0.770812	0.00985594	mashr_Brain_Nucleus_accumbens_basal_ganglia.metaxcan_results	13344	0.999766	0.999859
ENSG00000104760.16	FGL1	0.291294	0.770827	0.135233	4	4	4	0.4011	0.651088	mashr_Brain_Nucleus_accumbens_basal_ganglia.metaxcan_results	13344	0.999766	0.999658
ENSG00000173511.9	VEGFB	-0.29124	0.770868	0.0010324	1	1	1	0.770868	0.108599	mashr_Brain_Nucleus_accumbens_basal_ganglia.metaxcan_results	13344	0.999766	0.999635
ENSG00000162738.5	VANGL2	-0.291196	0.770902	0.00246118	1	1	1	0.770902	0.161404	mashr_Brain_Nucleus_accumbens_basal_ganglia.metaxcan_results	13344	0.999766	0.999799
ENSG00000103490.13	PYCARD	-0.291176	0.770917	0.000108659	1	1	1	0.770917	0.0157286	mashr_Brain_Nucleus_accumbens_basal_ganglia.metaxcan_results	13344	0.999766	0.999109
ENSG00000147669.10	POLR2K	0.291144	0.770941	7.49e-08	1	1	1	0.770941	0.000469482	mashr_Brain_Nucleus_accumbens_basal_ganglia.metaxcan_results	13344	0.999766	0.999859
ENSG00000176058.11	TPRN	0.291086	0.770986	9.39e-05	2	2	2	0.710136	0.0188288	mashr_Brain_Nucleus_accumbens_basal_ganglia.metaxcan_results	13344	0.999766	0.999109
ENSG00000165516.10	KLHDC2	-0.290928	0.771106	0.000255983	2	2	2	0.143223	0.052303	mashr_Brain_Nucleus_accumbens_basal_ganglia.metaxcan_results	13344	0.999766	0.999658
ENSG00000153936.16	HS2ST1	0.290905	0.771124	0.00940439	2	2	2	0.46973	0.137692	mashr_Brain_Nucleus_accumbens_basal_ganglia.metaxcan_results	13344	0.999766	0.999658
ENSG00000272829.1	XXbac-B135H6.18	0.290883	0.771141	0.00750664	2	2	2	0.778316	0.195439	mashr_Brain_Nucleus_accumbens_basal_ganglia.metaxcan_results	13344	0.999766	0.999782
ENSG00000090054.13	SPTLC1	-0.29078	0.77122	0.00765325	1	1	1	0.77122	0.177996	mashr_Brain_Nucleus_accumbens_basal_ganglia.metaxcan_results	13344	0.999766	0.999859
ENSG00000169288.17	MRPL1	-0.290625	0.771338	0.000118095	1	1	1	0.771338	0.0848829	mashr_Brain_Nucleus_accumbens_basal_ganglia.metaxcan_results	13344	0.999766	0.999799
ENSG00000188996.4	HUS1B	0.290336	0.771559	8.31e-07	1	1	1	0.771559	0.00202931	mashr_Brain_Nucleus_accumbens_basal_ganglia.metaxcan_results	13344	0.999766	0.998289
ENSG00000164008.14	C1orf50	-0.290253	0.771623	0.121803	2	2	2	0.507722	0.518983	mashr_Brain_Nucleus_accumbens_basal_ganglia.metaxcan_results	13344	0.999766	0.999782
ENSG00000249158.6	PCDHA11	-0.290125	0.771721	0.0219684	2	2	2	0.449588	0.337715	mashr_Brain_Nucleus_accumbens_basal_ganglia.metaxcan_results	13344	0.999766	0.998911
ENSG00000138430.15	OLA1	-0.290099	0.771741	0.00147899	1	1	1	0.771741	0.0553259	mashr_Brain_Nucleus_accumbens_basal_ganglia.metaxcan_results	13344	0.999766	0.999658
ENSG00000128965.11	CHAC1	-0.28999	0.771824	9.07e-08	1	1	1	0.771824	0.00138177	mashr_Brain_Nucleus_accumbens_basal_ganglia.metaxcan_results	13344	0.999766	0.999109
ENSG00000168000.14	BSCL2	0.289615	0.772111	0.000681535	1	1	1	0.772111	0.0409428	mashr_Brain_Nucleus_accumbens_basal_ganglia.metaxcan_results	13344	0.999766	0.999775
ENSG00000119203.13	CPSF3	0.289127	0.772484	0.00122804	1	1	1	0.772484	0.152962	mashr_Brain_Nucleus_accumbens_basal_ganglia.metaxcan_results	13344	0.999766	0.999302
ENSG00000163785.12	RYK	0.289121	0.772489	0.0030114	1	1	1	0.772489	0.0901509	mashr_Brain_Nucleus_accumbens_basal_ganglia.metaxcan_results	13344	0.999766	0.999635
ENSG00000102886.14	GDPD3	0.289077	0.772522	0.037849	3	3	3	0.0242639	0.561082	mashr_Brain_Nucleus_accumbens_basal_ganglia.metaxcan_results	13344	0.999766	0.999635
ENSG00000116035.2	VAX2	0.289036	0.772554	0.00788446	2	2	2	0.784694	0.363763	mashr_Brain_Nucleus_accumbens_basal_ganglia.metaxcan_results	13344	0.999766	0.999481
ENSG00000258315.5	C17orf49	0.288924	0.772639	0.00279678	1	1	1	0.772639	0.113913	mashr_Brain_Nucleus_accumbens_basal_ganglia.metaxcan_results	13344	0.999766	0.999775
ENSG00000171813.13	PWWP2B	-0.288897	0.77266	0.000543111	1	1	1	0.77266	0.0609061	mashr_Brain_Nucleus_accumbens_basal_ganglia.metaxcan_results	13344	0.999766	0.999635
ENSG00000165097.13	KDM1B	0.28888	0.772673	0.0150084	1	1	1	0.772673	0.196296	mashr_Brain_Nucleus_accumbens_basal_ganglia.metaxcan_results	13344	0.999766	0.999799
ENSG00000115085.13	ZAP70	0.288874	0.772678	0.0966928	1	1	1	0.772678	0.469819	mashr_Brain_Nucleus_accumbens_basal_ganglia.metaxcan_results	13344	0.999766	0.998911
ENSG00000114547.9	ROPN1B	-0.288785	0.772746	0.457593	2	2	2	0.72017	0.564259	mashr_Brain_Nucleus_accumbens_basal_ganglia.metaxcan_results	13344	0.999766	0.999109
ENSG00000126005.16	MMP24-AS1	0.288734	0.772785	0.349109	2	2	2	0.745314	0.514791	mashr_Brain_Nucleus_accumbens_basal_ganglia.metaxcan_results	13344	0.999766	0.999775
ENSG00000149311.18	ATM	-0.288676	0.77283	0.00338501	2	2	2	0.532762	0.0646996	mashr_Brain_Nucleus_accumbens_basal_ganglia.metaxcan_results	13344	0.999766	0.999481
ENSG00000211455.7	STK38L	-0.288618	0.772874	7.74e-06	1	1	1	0.772874	0.0154927	mashr_Brain_Nucleus_accumbens_basal_ganglia.metaxcan_results	13344	0.999766	0.999302
ENSG00000137478.14	FCHSD2	0.288608	0.772882	0.000208673	2	2	2	0.390262	0.0570838	mashr_Brain_Nucleus_accumbens_basal_ganglia.metaxcan_results	13344	0.999766	0.998289
ENSG00000163607.15	GTPBP8	0.288596	0.772891	0.00840149	2	2	2	0.517701	0.45072	mashr_Brain_Nucleus_accumbens_basal_ganglia.metaxcan_results	13344	0.999766	0.998289
ENSG00000242220.6	TCP10L	0.288519	0.77295	0.0250734	1	1	1	0.77295	0.221262	mashr_Brain_Nucleus_accumbens_basal_ganglia.metaxcan_results	13344	0.999766	0.999775
ENSG00000141682.11	PMAIP1	-0.288391	0.773048	8.92e-06	1	1	1	0.773048	0.0154424	mashr_Brain_Nucleus_accumbens_basal_ganglia.metaxcan_results	13344	0.999766	0.999302
ENSG00000163132.6	MSX1	0.288218	0.77318	0.00026462	1	1	1	0.77318	0.0374168	mashr_Brain_Nucleus_accumbens_basal_ganglia.metaxcan_results	13344	0.999766	0.999658
ENSG00000155621.14	C9orf85	0.288175	0.773213	0.0136802	1	2	2	0.773213	0.16629	mashr_Brain_Nucleus_accumbens_basal_ganglia.metaxcan_results	13344	0.999766	0.999481
ENSG00000072849.10	DERL2	0.288045	0.773313	0.000123894	1	1	1	0.773313	0.0755063	mashr_Brain_Nucleus_accumbens_basal_ganglia.metaxcan_results	13344	0.999766	0.999635
ENSG00000126773.12	PCNX4	0.287848	0.773463	0.00146424	2	2	2	0.416255	0.0899819	mashr_Brain_Nucleus_accumbens_basal_ganglia.metaxcan_results	13344	0.999766	0.998612
ENSG00000231107.1	LINC01508	0.28771	0.773569	0.0912063	2	2	2	0.256563	0.293738	mashr_Brain_Nucleus_accumbens_basal_ganglia.metaxcan_results	13344	0.999766	0.999109
ENSG00000266970.1	RP11-806H10.4	0.28761	0.773645	0.0118919	1	1	1	0.773645	0.155098	mashr_Brain_Nucleus_accumbens_basal_ganglia.metaxcan_results	13344	0.999766	0.999775
ENSG00000124370.10	MCEE	0.287582	0.773667	0.00103328	1	1	1	0.773667	0.0509152	mashr_Brain_Nucleus_accumbens_basal_ganglia.metaxcan_results	13344	0.999766	0.999782
ENSG00000150401.14	DCUN1D2	-0.287578	0.77367	0.0343459	2	2	2	0.670424	0.268971	mashr_Brain_Nucleus_accumbens_basal_ganglia.metaxcan_results	13344	0.999766	0.998911
ENSG00000171135.13	JAGN1	-0.287409	0.773799	0.000157517	1	1	1	0.773799	0.0763657	mashr_Brain_Nucleus_accumbens_basal_ganglia.metaxcan_results	13344	0.999766	0.999799
ENSG00000106236.3	NPTX2	-0.287399	0.773807	0.000143767	1	1	1	0.773807	0.0361611	mashr_Brain_Nucleus_accumbens_basal_ganglia.metaxcan_results	13344	0.999766	0.999782
ENSG00000158473.6	CD1D	0.287372	0.773828	0.000304593	2	2	2	0.140788	0.0307692	mashr_Brain_Nucleus_accumbens_basal_ganglia.metaxcan_results	13344	0.999766	0.999635
ENSG00000118894.14	EEF2KMT	0.287367	0.773832	0.0142668	2	2	2	0.63001	0.323262	mashr_Brain_Nucleus_accumbens_basal_ganglia.metaxcan_results	13344	0.999766	0.999775
ENSG00000073169.13	SELENOO	-0.287323	0.773865	0.00257311	1	1	1	0.773865	0.0724614	mashr_Brain_Nucleus_accumbens_basal_ganglia.metaxcan_results	13344	0.999766	0.999302
ENSG00000247095.2	MIR210HG	-0.287131	0.774012	0.00283125	1	1	1	0.774012	0.0739622	mashr_Brain_Nucleus_accumbens_basal_ganglia.metaxcan_results	13344	0.999766	0.999859
ENSG00000135392.15	DNAJC14	0.287014	0.774101	5.64e-05	1	1	1	0.774101	0.01829	mashr_Brain_Nucleus_accumbens_basal_ganglia.metaxcan_results	13344	0.999766	0.999302
ENSG00000183808.11	RBM12B	-0.28701	0.774104	0.00204665	1	1	1	0.774104	0.0702278	mashr_Brain_Nucleus_accumbens_basal_ganglia.metaxcan_results	13344	0.999766	0.999782
ENSG00000116106.11	EPHA4	-0.28694	0.774158	5.12e-06	1	1	1	0.774158	0.0137696	mashr_Brain_Nucleus_accumbens_basal_ganglia.metaxcan_results	13344	0.999766	0.999635
ENSG00000177868.11	SVBP	0.286853	0.774225	0.159574	2	2	2	0.550069	0.617586	mashr_Brain_Nucleus_accumbens_basal_ganglia.metaxcan_results	13344	0.999766	0.998911
ENSG00000139173.9	TMEM117	-0.286732	0.774318	0.00220857	1	1	1	0.774318	0.215599	mashr_Brain_Nucleus_accumbens_basal_ganglia.metaxcan_results	13344	0.999766	0.999799
ENSG00000185697.16	MYBL1	0.286522	0.774478	0.000213999	1	1	1	0.774478	0.0756585	mashr_Brain_Nucleus_accumbens_basal_ganglia.metaxcan_results	13344	0.999766	0.999481
ENSG00000139433.9	GLTP	0.286389	0.77458	0.022511	1	1	1	0.77458	0.224236	mashr_Brain_Nucleus_accumbens_basal_ganglia.metaxcan_results	13344	0.999766	0.999658
ENSG00000228067.1	LINC01740	0.286112	0.774792	8.69e-05	1	1	1	0.774792	0.0156206	mashr_Brain_Nucleus_accumbens_basal_ganglia.metaxcan_results	13344	0.999766	0.999799
ENSG00000000938.12	FGR	0.286075	0.774821	0.000336535	1	1	1	0.774821	0.0530223	mashr_Brain_Nucleus_accumbens_basal_ganglia.metaxcan_results	13344	0.999766	0.999302
ENSG00000143727.15	ACP1	-0.285843	0.774999	0.000231042	1	1	1	0.774999	0.0392263	mashr_Brain_Nucleus_accumbens_basal_ganglia.metaxcan_results	13344	0.999766	0.999799
ENSG00000157554.18	ERG	0.285623	0.775167	9.09e-06	1	1	1	0.775167	0.00428981	mashr_Brain_Nucleus_accumbens_basal_ganglia.metaxcan_results	13344	0.999766	0.998612
ENSG00000136457.9	CHAD	-0.285599	0.775186	0.114546	1	1	1	0.775186	0.474404	mashr_Brain_Nucleus_accumbens_basal_ganglia.metaxcan_results	13344	0.999766	0.998289
ENSG00000185567.6	AHNAK2	0.285592	0.77519	0.002495	1	1	1	0.77519	0.0723524	mashr_Brain_Nucleus_accumbens_basal_ganglia.metaxcan_results	13344	0.999766	0.999635
ENSG00000243819.4	RN7SL832P	-0.285516	0.775249	0.0201882	2	2	2	0.0109043	0.212845	mashr_Brain_Nucleus_accumbens_basal_ganglia.metaxcan_results	13344	0.999766	0.999109
ENSG00000164237.8	CMBL	0.285454	0.775296	0.00414223	2	2	2	0.508176	0.12613	mashr_Brain_Nucleus_accumbens_basal_ganglia.metaxcan_results	13344	0.999766	0.999859
ENSG00000196458.10	ZNF605	0.285408	0.775332	0.0257599	1	1	1	0.775332	0.255165	mashr_Brain_Nucleus_accumbens_basal_ganglia.metaxcan_results	13344	0.999766	0.999302
ENSG00000230156.2	LINC00443	0.285385	0.775349	0.348548	1	1	1	0.775349	0.869504	mashr_Brain_Nucleus_accumbens_basal_ganglia.metaxcan_results	13344	0.999766	0.999658
ENSG00000272274.1	LINC00551	0.285385	0.775349	0.230787	1	1	1	0.775349	0.707532	mashr_Brain_Nucleus_accumbens_basal_ganglia.metaxcan_results	13344	0.999766	0.999635
ENSG00000144591.18	GMPPA	-0.285354	0.775373	0.000726588	1	1	1	0.775373	0.0415528	mashr_Brain_Nucleus_accumbens_basal_ganglia.metaxcan_results	13344	0.999766	0.999109
ENSG00000226194.5	RP1-137D17.1	0.284864	0.775748	0.0368405	2	2	2	0.421043	0.40854	mashr_Brain_Nucleus_accumbens_basal_ganglia.metaxcan_results	13344	0.999766	0.999481
ENSG00000197208.5	SLC22A4	0.28481	0.77579	0.00363593	1	1	1	0.77579	0.0907809	mashr_Brain_Nucleus_accumbens_basal_ganglia.metaxcan_results	13344	0.999766	0.999658
ENSG00000238121.5	LINC00426	0.28454	0.775996	0.0445707	3	3	3	0.054546	0.250291	mashr_Brain_Nucleus_accumbens_basal_ganglia.metaxcan_results	13344	0.999766	0.999109
ENSG00000100949.14	RABGGTA	0.284416	0.776091	0.00312742	1	1	1	0.776091	0.109383	mashr_Brain_Nucleus_accumbens_basal_ganglia.metaxcan_results	13344	0.999766	0.999775
ENSG00000204574.12	ABCF1	0.284329	0.776159	0.0021789	1	1	1	0.776159	0.0752574	mashr_Brain_Nucleus_accumbens_basal_ganglia.metaxcan_results	13344	0.999766	0.999799
ENSG00000107937.18	GTPBP4	0.284319	0.776166	1.49e-05	1	1	1	0.776166	0.0124348	mashr_Brain_Nucleus_accumbens_basal_ganglia.metaxcan_results	13344	0.999766	0.999302
ENSG00000166340.15	TPP1	-0.284131	0.77631	0.000556047	1	1	1	0.77631	0.0366215	mashr_Brain_Nucleus_accumbens_basal_ganglia.metaxcan_results	13344	0.999766	0.998289
ENSG00000185798.7	WDR53	-0.284006	0.776406	0.00908204	1	1	1	0.776406	0.144018	mashr_Brain_Nucleus_accumbens_basal_ganglia.metaxcan_results	13344	0.999766	0.999658
ENSG00000135828.11	RNASEL	-0.283964	0.776438	0.0419025	1	1	1	0.776438	0.29234	mashr_Brain_Nucleus_accumbens_basal_ganglia.metaxcan_results	13344	0.999766	0.999799
ENSG00000117602.11	RCAN3	0.283949	0.776449	0.00101442	1	1	1	0.776449	0.106134	mashr_Brain_Nucleus_accumbens_basal_ganglia.metaxcan_results	13344	0.999766	0.999635
ENSG00000272744.1	RP11-367N14.3	-0.283944	0.776453	4.69e-05	1	1	1	0.776453	0.027452	mashr_Brain_Nucleus_accumbens_basal_ganglia.metaxcan_results	13344	0.999766	0.999481
ENSG00000135045.6	C9orf40	-0.283933	0.776462	1.51e-05	1	1	1	0.776462	0.0140687	mashr_Brain_Nucleus_accumbens_basal_ganglia.metaxcan_results	13344	0.999766	0.999635
ENSG00000196642.18	RABL6	-0.283892	0.776493	5.36e-06	1	1	1	0.776493	0.00429948	mashr_Brain_Nucleus_accumbens_basal_ganglia.metaxcan_results	13344	0.999766	0.999109
ENSG00000178988.10	MRFAP1L1	-0.28382	0.776548	2.5e-06	1	1	1	0.776548	0.00571706	mashr_Brain_Nucleus_accumbens_basal_ganglia.metaxcan_results	13344	0.999766	0.998911
ENSG00000273669.1	RP11-405M12.4	-0.283794	0.776568	0.000109901	2	2	2	0.695209	0.0219151	mashr_Brain_Nucleus_accumbens_basal_ganglia.metaxcan_results	13344	0.999766	0.999799
ENSG00000181450.17	ZNF678	0.283793	0.776569	0.00102777	1	1	1	0.776569	0.0626907	mashr_Brain_Nucleus_accumbens_basal_ganglia.metaxcan_results	13344	0.999766	0.999775
ENSG00000164896.19	FASTK	-0.283765	0.776591	0.0195588	1	1	1	0.776591	0.251305	mashr_Brain_Nucleus_accumbens_basal_ganglia.metaxcan_results	13344	0.999766	0.999635
ENSG00000249096.6	RP11-290F5.1	0.283726	0.776621	0.0103348	2	2	2	0.639834	0.143941	mashr_Brain_Nucleus_accumbens_basal_ganglia.metaxcan_results	13344	0.999766	0.999658
ENSG00000165480.15	SKA3	-0.283626	0.776697	0.000135835	1	3	3	0.776697	0.0404855	mashr_Brain_Nucleus_accumbens_basal_ganglia.metaxcan_results	13344	0.999766	0.999658
ENSG00000085871.8	MGST2	0.283621	0.776701	0.00715751	1	1	1	0.776701	0.183385	mashr_Brain_Nucleus_accumbens_basal_ganglia.metaxcan_results	13344	0.999766	0.999481
ENSG00000197417.7	SHPK	-0.283597	0.776719	0.304702	2	2	2	0.05596	0.876049	mashr_Brain_Nucleus_accumbens_basal_ganglia.metaxcan_results	13344	0.999766	0.999481
ENSG00000241945.7	PWP2	0.283508	0.776788	0.82229	3	3	3	0.534539	1.35744	mashr_Brain_Nucleus_accumbens_basal_ganglia.metaxcan_results	13344	0.999766	0.999635
ENSG00000221869.4	CEBPD	-0.283384	0.776882	0.00183023	1	1	1	0.776882	0.17857	mashr_Brain_Nucleus_accumbens_basal_ganglia.metaxcan_results	13344	0.999766	0.999635
ENSG00000235475.1	LINC01372	0.283378	0.776887	0.303089	2	2	2	0.505787	0.483638	mashr_Brain_Nucleus_accumbens_basal_ganglia.metaxcan_results	13344	0.999766	0.998612
ENSG00000141552.17	ANAPC11	0.283263	0.776975	0.000136217	1	1	1	0.776975	0.0405424	mashr_Brain_Nucleus_accumbens_basal_ganglia.metaxcan_results	13344	0.999766	0.998289
ENSG00000116791.13	CRYZ	0.283249	0.776986	0.39587	5	5	5	0.1909	1.22005	mashr_Brain_Nucleus_accumbens_basal_ganglia.metaxcan_results	13344	0.999766	0.998289
ENSG00000164035.9	EMCN	-0.283248	0.776986	0.00489272	1	1	1	0.776986	0.112917	mashr_Brain_Nucleus_accumbens_basal_ganglia.metaxcan_results	13344	0.999766	0.999109
ENSG00000104381.12	GDAP1	0.28306	0.777131	0.00135267	1	1	1	0.777131	0.0532019	mashr_Brain_Nucleus_accumbens_basal_ganglia.metaxcan_results	13344	0.999766	0.999775
ENSG00000183060.15	LYSMD4	0.283048	0.77714	0.573192	3	3	3	0.65125	0.836812	mashr_Brain_Nucleus_accumbens_basal_ganglia.metaxcan_results	13344	0.999766	0.999775
ENSG00000136237.18	RAPGEF5	-0.282999	0.777178	0.000669142	2	2	2	0.462318	0.0318023	mashr_Brain_Nucleus_accumbens_basal_ganglia.metaxcan_results	13344	0.999766	0.999859
ENSG00000077522.12	ACTN2	0.282979	0.777193	0.00012359	1	1	1	0.777193	0.0574969	mashr_Brain_Nucleus_accumbens_basal_ganglia.metaxcan_results	13344	0.999766	0.999859
ENSG00000242689.2	CNTF	0.282972	0.777198	0.0123625	1	1	1	0.777198	0.19299	mashr_Brain_Nucleus_accumbens_basal_ganglia.metaxcan_results	13344	0.999766	0.999782
ENSG00000070526.14	ST6GALNAC1	0.282818	0.777317	0.00275552	2	2	2	0.562867	0.275242	mashr_Brain_Nucleus_accumbens_basal_ganglia.metaxcan_results	13344	0.999766	0.999782
ENSG00000100522.8	GNPNAT1	-0.282761	0.77736	9.14e-05	1	1	1	0.77736	0.0327239	mashr_Brain_Nucleus_accumbens_basal_ganglia.metaxcan_results	13344	0.999766	0.998911
ENSG00000228065.10	LINC01515	0.282563	0.777512	0.104102	3	3	3	0.364245	1.45445	mashr_Brain_Nucleus_accumbens_basal_ganglia.metaxcan_results	13344	0.999766	0.998911
ENSG00000146731.10	CCT6A	-0.282548	0.777523	0.00638034	3	3	3	0.319458	0.194405	mashr_Brain_Nucleus_accumbens_basal_ganglia.metaxcan_results	13344	0.999766	0.999799
ENSG00000272971.1	RP11-284F21.11	-0.282546	0.777525	0.00352797	1	1	1	0.777525	0.101833	mashr_Brain_Nucleus_accumbens_basal_ganglia.metaxcan_results	13344	0.999766	0.999302
ENSG00000114503.10	NCBP2	0.282246	0.777755	0.0008522	1	1	1	0.777755	0.058919	mashr_Brain_Nucleus_accumbens_basal_ganglia.metaxcan_results	13344	0.999766	0.999302
ENSG00000105650.21	PDE4C	0.282097	0.777869	0.0652318	1	1	1	0.777869	0.402382	mashr_Brain_Nucleus_accumbens_basal_ganglia.metaxcan_results	13344	0.999766	0.999635
ENSG00000102531.16	FNDC3A	-0.281925	0.778001	7.29e-06	1	1	1	0.778001	0.00637905	mashr_Brain_Nucleus_accumbens_basal_ganglia.metaxcan_results	13344	0.999766	0.999859
ENSG00000106615.9	RHEB	0.28191	0.778013	0.00743848	1	2	2	0.778013	0.119348	mashr_Brain_Nucleus_accumbens_basal_ganglia.metaxcan_results	13344	0.999766	0.999859
ENSG00000272138.1	LINC01607	-0.28181	0.778089	0.123132	1	1	1	0.778089	0.503853	mashr_Brain_Nucleus_accumbens_basal_ganglia.metaxcan_results	13344	0.999766	0.998612
ENSG00000139970.16	RTN1	0.281577	0.778268	0.00010831	2	2	2	0.39017	0.0536854	mashr_Brain_Nucleus_accumbens_basal_ganglia.metaxcan_results	13344	0.999766	0.999782
ENSG00000075131.9	TIPIN	-0.28139	0.778411	0.33529	3	3	3	0.262094	1.48453	mashr_Brain_Nucleus_accumbens_basal_ganglia.metaxcan_results	13344	0.999766	0.999658
ENSG00000167772.11	ANGPTL4	0.281324	0.778462	0.000920841	1	1	1	0.778462	0.0475337	mashr_Brain_Nucleus_accumbens_basal_ganglia.metaxcan_results	13344	0.999766	0.999799
ENSG00000170113.15	NIPA1	0.281302	0.778479	0.0202141	1	1	1	0.778479	0.304261	mashr_Brain_Nucleus_accumbens_basal_ganglia.metaxcan_results	13344	0.999766	0.999302
ENSG00000163877.10	SNIP1	-0.281199	0.778558	0.00364719	1	1	1	0.778558	0.105757	mashr_Brain_Nucleus_accumbens_basal_ganglia.metaxcan_results	13344	0.999766	0.999775
ENSG00000162366.7	PDZK1IP1	0.281155	0.778592	0.121394	1	1	1	0.778592	0.638145	mashr_Brain_Nucleus_accumbens_basal_ganglia.metaxcan_results	13344	0.999766	0.999635
ENSG00000146733.13	PSPH	0.281118	0.77862	0.203958	3	3	3	0.338595	0.701281	mashr_Brain_Nucleus_accumbens_basal_ganglia.metaxcan_results	13344	0.999766	0.998911
ENSG00000004939.13	SLC4A1	0.281036	0.778683	0.00060085	1	1	1	0.778683	0.0415335	mashr_Brain_Nucleus_accumbens_basal_ganglia.metaxcan_results	13344	0.999766	0.999658
ENSG00000101558.13	VAPA	-0.280987	0.778721	0.00154313	1	1	1	0.778721	0.0979141	mashr_Brain_Nucleus_accumbens_basal_ganglia.metaxcan_results	13344	0.999766	0.999481
ENSG00000158828.7	PINK1	-0.280874	0.778807	0.000900123	2	2	2	0.443767	0.0439797	mashr_Brain_Nucleus_accumbens_basal_ganglia.metaxcan_results	13344	0.999766	0.998612
ENSG00000151422.12	FER	-0.280776	0.778882	0.00748527	3	3	3	0.293244	0.116705	mashr_Brain_Nucleus_accumbens_basal_ganglia.metaxcan_results	13344	0.999766	0.999109
ENSG00000246363.2	RP11-13A1.1	-0.280762	0.778893	0.0420851	2	2	2	0.676267	0.426407	mashr_Brain_Nucleus_accumbens_basal_ganglia.metaxcan_results	13344	0.999766	0.999775
ENSG00000273248.1	RP11-399K21.13	-0.280724	0.778922	5.29e-06	1	1	1	0.778922	0.00586591	mashr_Brain_Nucleus_accumbens_basal_ganglia.metaxcan_results	13344	0.999766	0.999859
ENSG00000139291.13	TMEM19	0.280719	0.778926	0.00145159	2	2	2	0.274466	0.107244	mashr_Brain_Nucleus_accumbens_basal_ganglia.metaxcan_results	13344	0.999766	0.999782
ENSG00000169740.13	ZNF32	0.280696	0.778944	0.000235922	1	1	1	0.778944	0.0795029	mashr_Brain_Nucleus_accumbens_basal_ganglia.metaxcan_results	13344	0.999766	0.998911
ENSG00000185028.3	LRRC14B	-0.280302	0.779246	1.91e-05	1	1	1	0.779246	0.0118697	mashr_Brain_Nucleus_accumbens_basal_ganglia.metaxcan_results	13344	0.999766	0.999799
ENSG00000266289.1	RP11-1C8.6	-0.280279	0.779263	0.0337687	2	2	2	0.0845455	0.318011	mashr_Brain_Nucleus_accumbens_basal_ganglia.metaxcan_results	13344	0.999766	0.999302
ENSG00000205352.10	PRR13	0.280034	0.779451	0.000274723	1	2	2	0.779451	0.031845	mashr_Brain_Nucleus_accumbens_basal_ganglia.metaxcan_results	13344	0.999766	0.999658
ENSG00000111802.13	TDP2	-0.279851	0.779592	0.0614391	2	2	2	0.782064	0.311234	mashr_Brain_Nucleus_accumbens_basal_ganglia.metaxcan_results	13344	0.999766	0.999635
ENSG00000204954.9	C12orf73	-0.279786	0.779642	0.050367	2	3	3	0.779664	0.327009	mashr_Brain_Nucleus_accumbens_basal_ganglia.metaxcan_results	13344	0.999766	0.999109
ENSG00000273091.1	AP000255.6	0.27943	0.779915	0.0168373	1	1	1	0.779915	0.292995	mashr_Brain_Nucleus_accumbens_basal_ganglia.metaxcan_results	13344	0.999766	0.999109
ENSG00000238290.1	RP11-431K24.1	-0.279321	0.779999	0.202574	1	1	1	0.779999	0.648073	mashr_Brain_Nucleus_accumbens_basal_ganglia.metaxcan_results	13344	0.999766	0.998612
ENSG00000162511.7	LAPTM5	0.279296	0.780018	0.00122808	2	2	2	0.0301114	0.0504798	mashr_Brain_Nucleus_accumbens_basal_ganglia.metaxcan_results	13344	0.999766	0.998612
ENSG00000239839.6	DEFA3	0.279158	0.780123	0.0115976	1	1	1	0.780123	0.324786	mashr_Brain_Nucleus_accumbens_basal_ganglia.metaxcan_results	13344	0.999766	0.998612
ENSG00000148965.9	SAA4	-0.278989	0.780253	2.56e-07	1	1	1	0.780253	0.00170993	mashr_Brain_Nucleus_accumbens_basal_ganglia.metaxcan_results	13344	0.999766	0.999635
ENSG00000051128.18	HOMER3	-0.278838	0.78037	0.0078956	2	2	2	0.768127	0.135855	mashr_Brain_Nucleus_accumbens_basal_ganglia.metaxcan_results	13344	0.999766	0.998612
ENSG00000168124.2	OR1F1	0.278656	0.780509	0.00272205	1	1	1	0.780509	0.0769581	mashr_Brain_Nucleus_accumbens_basal_ganglia.metaxcan_results	13344	0.999766	0.999782
ENSG00000248518.1	RP11-231C18.2	-0.278326	0.780762	0.00090269	1	1	1	0.780762	0.0446983	mashr_Brain_Nucleus_accumbens_basal_ganglia.metaxcan_results	13344	0.999766	0.999799
ENSG00000116922.14	C1orf109	0.278318	0.780769	0.0401093	2	2	2	0.48219	0.274678	mashr_Brain_Nucleus_accumbens_basal_ganglia.metaxcan_results	13344	0.999766	0.998612
ENSG00000110801.13	PSMD9	-0.278279	0.780798	0.00225804	2	2	2	0.0612191	0.0940104	mashr_Brain_Nucleus_accumbens_basal_ganglia.metaxcan_results	13344	0.999766	0.999799
ENSG00000256001.1	RP11-575F12.2	0.278069	0.78096	0.00104625	1	1	1	0.78096	0.0641156	mashr_Brain_Nucleus_accumbens_basal_ganglia.metaxcan_results	13344	0.999766	0.999782
ENSG00000188641.12	DPYD	-0.278045	0.780978	7.72e-05	2	2	2	0.833416	0.0168508	mashr_Brain_Nucleus_accumbens_basal_ganglia.metaxcan_results	13344	0.999766	0.999481
ENSG00000077984.5	CST7	0.278024	0.780994	0.00417286	2	2	2	0.742785	0.291599	mashr_Brain_Nucleus_accumbens_basal_ganglia.metaxcan_results	13344	0.999766	0.999481
ENSG00000136895.18	GARNL3	0.277993	0.781018	0.000914354	1	1	1	0.781018	0.102202	mashr_Brain_Nucleus_accumbens_basal_ganglia.metaxcan_results	13344	0.999766	0.999782
ENSG00000081181.7	ARG2	0.277863	0.781117	1.23e-05	1	1	1	0.781117	0.00565494	mashr_Brain_Nucleus_accumbens_basal_ganglia.metaxcan_results	13344	0.999766	0.999775
ENSG00000187021.14	PNLIPRP1	-0.277824	0.781147	0.00013952	1	1	1	0.781147	0.0301274	mashr_Brain_Nucleus_accumbens_basal_ganglia.metaxcan_results	13344	0.999766	0.998289
ENSG00000131462.7	TUBG1	-0.277714	0.781232	0.000705518	1	1	1	0.781232	0.0434666	mashr_Brain_Nucleus_accumbens_basal_ganglia.metaxcan_results	13344	0.999766	0.999302
ENSG00000065833.8	ME1	-0.277678	0.781259	0.00338593	2	2	2	0.725647	0.0491051	mashr_Brain_Nucleus_accumbens_basal_ganglia.metaxcan_results	13344	0.999766	0.999658
ENSG00000261019.1	RP11-111K18.2	-0.277368	0.781498	0.0692904	2	2	2	0.522343	0.633764	mashr_Brain_Nucleus_accumbens_basal_ganglia.metaxcan_results	13344	0.999766	0.999658
ENSG00000244617.2	ASPRV1	0.277236	0.781599	0.0352043	2	2	2	0.493589	0.351935	mashr_Brain_Nucleus_accumbens_basal_ganglia.metaxcan_results	13344	0.999766	0.999859
ENSG00000170776.21	AKAP13	-0.277205	0.781622	0.0111707	1	1	1	0.781622	0.276221	mashr_Brain_Nucleus_accumbens_basal_ganglia.metaxcan_results	13344	0.999766	0.999658
ENSG00000161217.11	PCYT1A	-0.277189	0.781635	0.0209572	3	3	3	0.747715	0.214337	mashr_Brain_Nucleus_accumbens_basal_ganglia.metaxcan_results	13344	0.999766	0.998289
ENSG00000104852.14	SNRNP70	-0.277044	0.781747	0.0198869	2	2	2	0.495348	0.131255	mashr_Brain_Nucleus_accumbens_basal_ganglia.metaxcan_results	13344	0.999766	0.999109
ENSG00000169139.11	UBE2V2	-0.276933	0.781831	1.03e-07	1	1	1	0.781831	0.00109496	mashr_Brain_Nucleus_accumbens_basal_ganglia.metaxcan_results	13344	0.999766	0.999782
ENSG00000180228.12	PRKRA	0.27689	0.781864	0.00736268	1	1	1	0.781864	0.416318	mashr_Brain_Nucleus_accumbens_basal_ganglia.metaxcan_results	13344	0.999766	0.999302
ENSG00000180817.11	PPA1	-0.276771	0.781956	0.0470496	3	3	3	0.231056	0.271529	mashr_Brain_Nucleus_accumbens_basal_ganglia.metaxcan_results	13344	0.999766	0.999859
ENSG00000011426.10	ANLN	-0.276716	0.781998	7.43e-07	1	2	2	0.781998	0.00376325	mashr_Brain_Nucleus_accumbens_basal_ganglia.metaxcan_results	13344	0.999766	0.999109
ENSG00000268751.1	SCGB1B2P	-0.276679	0.782027	0.021251	1	2	2	0.782027	0.492709	mashr_Brain_Nucleus_accumbens_basal_ganglia.metaxcan_results	13344	0.999766	0.999302
ENSG00000268536.1	AC005523.3	-0.276643	0.782054	3.38e-07	1	1	1	0.782054	0.00353826	mashr_Brain_Nucleus_accumbens_basal_ganglia.metaxcan_results	13344	0.999766	0.998612
ENSG00000280560.1	LINC01374	0.276414	0.78223	1.09e-06	1	1	1	0.78223	0.00580307	mashr_Brain_Nucleus_accumbens_basal_ganglia.metaxcan_results	13344	0.999766	0.999109
ENSG00000277969.1	CTB-58E17.1	0.276398	0.782243	0.0057486	2	2	2	0.344862	0.143563	mashr_Brain_Nucleus_accumbens_basal_ganglia.metaxcan_results	13344	0.999766	0.999109
ENSG00000107443.15	CCNJ	-0.276286	0.782329	0.00614782	1	1	1	0.782329	0.114634	mashr_Brain_Nucleus_accumbens_basal_ganglia.metaxcan_results	13344	0.999766	0.999635
ENSG00000162493.16	PDPN	-0.276192	0.782401	0.0555607	2	2	2	0.613735	0.192321	mashr_Brain_Nucleus_accumbens_basal_ganglia.metaxcan_results	13344	0.999766	0.999302
ENSG00000213390.10	ARHGAP19	-0.276166	0.782421	0.012239	3	3	3	0.0896988	0.276856	mashr_Brain_Nucleus_accumbens_basal_ganglia.metaxcan_results	13344	0.999766	0.999658
ENSG00000082293.12	COL19A1	0.27606	0.782502	0.000257008	2	2	2	0.150424	0.0647731	mashr_Brain_Nucleus_accumbens_basal_ganglia.metaxcan_results	13344	0.999766	0.999635
ENSG00000134283.17	PPHLN1	0.276054	0.782507	0.00838378	2	2	2	0.779885	0.108053	mashr_Brain_Nucleus_accumbens_basal_ganglia.metaxcan_results	13344	0.999766	0.998612
ENSG00000186523.14	FAM86B1	0.275901	0.782624	0.0480947	1	1	1	0.782624	0.383286	mashr_Brain_Nucleus_accumbens_basal_ganglia.metaxcan_results	13344	0.999766	0.999859
ENSG00000134955.11	SLC37A2	-0.275801	0.782701	0.00162186	1	1	1	0.782701	0.0746031	mashr_Brain_Nucleus_accumbens_basal_ganglia.metaxcan_results	13344	0.999766	0.999782
ENSG00000161896.11	IP6K3	0.275793	0.782707	0.00525587	1	1	1	0.782707	0.119317	mashr_Brain_Nucleus_accumbens_basal_ganglia.metaxcan_results	13344	0.999766	0.999799
ENSG00000128791.11	TWSG1	-0.275791	0.782708	0.0893976	2	2	2	0.757869	0.479571	mashr_Brain_Nucleus_accumbens_basal_ganglia.metaxcan_results	13344	0.999766	0.999302
ENSG00000100897.17	DCAF11	0.275551	0.782893	3.98e-05	2	2	2	0.729169	0.0130154	mashr_Brain_Nucleus_accumbens_basal_ganglia.metaxcan_results	13344	0.999766	0.998612
ENSG00000196666.4	FAM180B	0.275512	0.782923	0.034127	1	1	1	0.782923	0.293582	mashr_Brain_Nucleus_accumbens_basal_ganglia.metaxcan_results	13344	0.999766	0.999799
ENSG00000152457.17	DCLRE1C	-0.275467	0.782958	0.0580584	1	1	1	0.782958	0.435311	mashr_Brain_Nucleus_accumbens_basal_ganglia.metaxcan_results	13344	0.999766	0.999775
ENSG00000127804.12	METTL16	-0.275423	0.782991	0.0388272	1	1	1	0.782991	0.306405	mashr_Brain_Nucleus_accumbens_basal_ganglia.metaxcan_results	13344	0.999766	0.999799
ENSG00000104835.14	SARS2	-0.275151	0.7832	0.00557236	1	1	1	0.7832	0.134364	mashr_Brain_Nucleus_accumbens_basal_ganglia.metaxcan_results	13344	0.999766	0.999782
ENSG00000134545.13	KLRC1	0.275029	0.783294	2.54e-05	1	2	2	0.783294	0.00757356	mashr_Brain_Nucleus_accumbens_basal_ganglia.metaxcan_results	13344	0.999766	0.999775
ENSG00000153896.17	ZNF599	-0.275011	0.783308	0.0132182	1	1	1	0.783308	0.594619	mashr_Brain_Nucleus_accumbens_basal_ganglia.metaxcan_results	13344	0.999766	0.998911
ENSG00000125703.14	ATG4C	0.274988	0.783326	0.00817229	1	1	1	0.783326	0.155991	mashr_Brain_Nucleus_accumbens_basal_ganglia.metaxcan_results	13344	0.999766	0.998911
ENSG00000257660.5	RP11-579D7.4	-0.274914	0.783382	2.51e-06	1	1	1	0.783382	0.00591354	mashr_Brain_Nucleus_accumbens_basal_ganglia.metaxcan_results	13344	0.999766	0.998289
ENSG00000128159.11	TUBGCP6	-0.274886	0.783404	0.0190819	2	2	2	0.789164	0.195454	mashr_Brain_Nucleus_accumbens_basal_ganglia.metaxcan_results	13344	0.999766	0.999799
ENSG00000185236.11	RAB11B	-0.274852	0.78343	1.97e-06	1	1	1	0.78343	0.00468165	mashr_Brain_Nucleus_accumbens_basal_ganglia.metaxcan_results	13344	0.999766	0.998612
ENSG00000170917.13	NUDT6	-0.274679	0.783563	0.0313329	1	1	1	0.783563	0.376748	mashr_Brain_Nucleus_accumbens_basal_ganglia.metaxcan_results	13344	0.999766	0.998289
ENSG00000204435.13	CSNK2B	0.274627	0.783603	0.00927052	1	1	1	0.783603	0.152908	mashr_Brain_Nucleus_accumbens_basal_ganglia.metaxcan_results	13344	0.999766	0.999635
ENSG00000138658.15	ZGRF1	-0.274611	0.783615	0.0304864	1	2	2	0.783615	0.252264	mashr_Brain_Nucleus_accumbens_basal_ganglia.metaxcan_results	13344	0.999766	0.998289
ENSG00000174720.15	LARP7	0.274611	0.783615	0.00388862	1	2	2	0.783615	0.0900948	mashr_Brain_Nucleus_accumbens_basal_ganglia.metaxcan_results	13344	0.999766	0.999859
ENSG00000156052.10	GNAQ	0.274411	0.783769	0.0121974	2	2	2	0.209317	0.178066	mashr_Brain_Nucleus_accumbens_basal_ganglia.metaxcan_results	13344	0.999766	0.999109
ENSG00000169919.16	GUSB	0.274378	0.783794	2.39e-05	1	1	1	0.783794	0.013971	mashr_Brain_Nucleus_accumbens_basal_ganglia.metaxcan_results	13344	0.999766	0.998612
ENSG00000152439.12	ZNF773	0.274281	0.783869	0.00740528	2	3	3	0.839095	0.254732	mashr_Brain_Nucleus_accumbens_basal_ganglia.metaxcan_results	13344	0.999766	0.999481
ENSG00000197345.12	MRPL21	-0.273931	0.784137	0.00331805	1	2	2	0.784137	0.228414	mashr_Brain_Nucleus_accumbens_basal_ganglia.metaxcan_results	13344	0.999766	0.999481
ENSG00000176907.4	C8orf4	0.273904	0.784158	0.0487839	2	2	2	0.664327	0.215438	mashr_Brain_Nucleus_accumbens_basal_ganglia.metaxcan_results	13344	0.999766	0.999658
ENSG00000214402.6	LCNL1	-0.273897	0.784164	0.127597	2	2	2	0.527886	0.982172	mashr_Brain_Nucleus_accumbens_basal_ganglia.metaxcan_results	13344	0.999766	0.999481
ENSG00000278318.4	ZNF229	0.273887	0.784171	0.030327	2	3	3	0.688514	0.318584	mashr_Brain_Nucleus_accumbens_basal_ganglia.metaxcan_results	13344	0.999766	0.999635
ENSG00000112309.10	B3GAT2	0.273865	0.784188	0.00366283	2	2	2	0.574654	0.105155	mashr_Brain_Nucleus_accumbens_basal_ganglia.metaxcan_results	13344	0.999766	0.998612
ENSG00000151552.11	QDPR	0.273776	0.784257	0.000431759	1	1	1	0.784257	0.0523646	mashr_Brain_Nucleus_accumbens_basal_ganglia.metaxcan_results	13344	0.999766	0.998289
ENSG00000164188.8	RANBP3L	-0.273763	0.784267	5.66e-05	1	1	1	0.784267	0.0205669	mashr_Brain_Nucleus_accumbens_basal_ganglia.metaxcan_results	13344	0.999766	0.999109
ENSG00000177873.12	ZNF619	-0.273745	0.78428	0.00896876	1	1	1	0.78428	0.13129	mashr_Brain_Nucleus_accumbens_basal_ganglia.metaxcan_results	13344	0.999766	0.999775
ENSG00000187581.2	COX8C	0.273554	0.784427	0.00836948	2	2	2	0.281348	0.178203	mashr_Brain_Nucleus_accumbens_basal_ganglia.metaxcan_results	13344	0.999766	0.999859
ENSG00000163082.9	SGPP2	0.273512	0.78446	0.00710391	1	1	1	0.78446	0.114241	mashr_Brain_Nucleus_accumbens_basal_ganglia.metaxcan_results	13344	0.999766	0.999782
ENSG00000198467.13	TPM2	0.273408	0.784539	0.136323	2	2	2	0.784554	0.557817	mashr_Brain_Nucleus_accumbens_basal_ganglia.metaxcan_results	13344	0.999766	0.998911
ENSG00000161981.10	SNRNP25	0.273071	0.784799	0.036429	2	2	2	0.753844	0.3233	mashr_Brain_Nucleus_accumbens_basal_ganglia.metaxcan_results	13344	0.999766	0.999799
ENSG00000196091.13	MYBPC1	0.273068	0.784801	0.000304782	1	1	1	0.784801	0.0555837	mashr_Brain_Nucleus_accumbens_basal_ganglia.metaxcan_results	13344	0.999766	0.999302
ENSG00000179097.5	HTR1F	0.272979	0.78487	0.00177125	1	1	1	0.78487	0.0889351	mashr_Brain_Nucleus_accumbens_basal_ganglia.metaxcan_results	13344	0.999766	0.999302
ENSG00000197594.11	ENPP1	0.272956	0.784887	0.00836365	1	2	2	0.784887	0.14988	mashr_Brain_Nucleus_accumbens_basal_ganglia.metaxcan_results	13344	0.999766	0.998612
ENSG00000196565.13	HBG2	0.272853	0.784966	0.00109283	2	2	2	0.273153	0.0472318	mashr_Brain_Nucleus_accumbens_basal_ganglia.metaxcan_results	13344	0.999766	0.999799
ENSG00000119537.15	KDSR	-0.272682	0.785098	0.000376795	1	2	2	0.785098	0.0330098	mashr_Brain_Nucleus_accumbens_basal_ganglia.metaxcan_results	13344	0.999766	0.999658
ENSG00000006432.15	MAP3K9	0.272675	0.785103	0.00845011	2	2	2	0.456637	0.125606	mashr_Brain_Nucleus_accumbens_basal_ganglia.metaxcan_results	13344	0.999766	0.999658
ENSG00000131115.15	ZNF227	-0.272637	0.785132	0.00230245	1	1	1	0.785132	0.07144	mashr_Brain_Nucleus_accumbens_basal_ganglia.metaxcan_results	13344	0.999766	0.998612
ENSG00000163631.16	ALB	-0.272438	0.785285	0.00225138	2	2	2	0.785896	0.0664616	mashr_Brain_Nucleus_accumbens_basal_ganglia.metaxcan_results	13344	0.999766	0.999782
ENSG00000143387.12	CTSK	-0.272392	0.785321	0.0222305	1	1	1	0.785321	0.206932	mashr_Brain_Nucleus_accumbens_basal_ganglia.metaxcan_results	13344	0.999766	0.999481
ENSG00000100564.8	PIGH	-0.272254	0.785427	0.0654408	3	4	4	0.274496	0.475085	mashr_Brain_Nucleus_accumbens_basal_ganglia.metaxcan_results	13344	0.999766	0.999109
ENSG00000155380.11	SLC16A1	0.271981	0.785637	0.00297364	1	1	1	0.785637	0.247623	mashr_Brain_Nucleus_accumbens_basal_ganglia.metaxcan_results	13344	0.999766	0.998911
ENSG00000249381.1	LINC00500	-0.271925	0.78568	0.272388	2	2	2	0.790373	1.05609	mashr_Brain_Nucleus_accumbens_basal_ganglia.metaxcan_results	13344	0.999766	0.999481
ENSG00000204278.12	TMEM235	-0.271842	0.785744	0.0794668	3	3	3	0.507885	0.80707	mashr_Brain_Nucleus_accumbens_basal_ganglia.metaxcan_results	13344	0.999766	0.999109
ENSG00000066427.21	ATXN3	0.271832	0.785752	1.11e-06	2	2	2	0.759431	0.00225104	mashr_Brain_Nucleus_accumbens_basal_ganglia.metaxcan_results	13344	0.999766	0.999109
ENSG00000079462.7	PAFAH1B3	-0.271568	0.785954	0.000122734	1	1	1	0.785954	0.0360433	mashr_Brain_Nucleus_accumbens_basal_ganglia.metaxcan_results	13344	0.999766	0.999302
ENSG00000111670.14	GNPTAB	-0.271342	0.786128	0.0201647	2	2	2	0.608697	0.124015	mashr_Brain_Nucleus_accumbens_basal_ganglia.metaxcan_results	13344	0.999766	0.998289
ENSG00000187664.8	HAPLN4	0.271332	0.786136	0.00286629	1	2	2	0.786136	0.176372	mashr_Brain_Nucleus_accumbens_basal_ganglia.metaxcan_results	13344	0.999766	0.999859
ENSG00000110455.13	ACCS	-0.271274	0.786181	0.246283	3	3	3	0.478996	0.715271	mashr_Brain_Nucleus_accumbens_basal_ganglia.metaxcan_results	13344	0.999766	0.999658
ENSG00000090263.15	MRPS33	-0.27119	0.786245	0.010778	2	2	2	0.74044	0.228325	mashr_Brain_Nucleus_accumbens_basal_ganglia.metaxcan_results	13344	0.999766	0.999302
ENSG00000250969.1	RP11-364L4.3	0.271122	0.786297	0.00350233	1	1	1	0.786297	0.0820919	mashr_Brain_Nucleus_accumbens_basal_ganglia.metaxcan_results	13344	0.999766	0.999782
ENSG00000132026.13	RTBDN	0.271089	0.786323	0.00209473	1	1	1	0.786323	0.0961377	mashr_Brain_Nucleus_accumbens_basal_ganglia.metaxcan_results	13344	0.999766	0.999635
ENSG00000116171.17	SCP2	0.271026	0.786371	0.00336168	2	2	2	0.509305	0.0830026	mashr_Brain_Nucleus_accumbens_basal_ganglia.metaxcan_results	13344	0.999766	0.998612
ENSG00000173918.14	C1QTNF1	0.270957	0.786424	0.00801887	1	1	1	0.786424	0.234031	mashr_Brain_Nucleus_accumbens_basal_ganglia.metaxcan_results	13344	0.999766	0.999859
ENSG00000165272.14	AQP3	0.270662	0.786651	0.000333971	1	1	1	0.786651	0.064199	mashr_Brain_Nucleus_accumbens_basal_ganglia.metaxcan_results	13344	0.999766	0.999658
ENSG00000156535.13	CD109	-0.270642	0.786667	0.00179857	2	2	2	0.411534	0.109109	mashr_Brain_Nucleus_accumbens_basal_ganglia.metaxcan_results	13344	0.999766	0.999799
ENSG00000137261.13	KIAA0319	-0.270572	0.78672	0.0260071	2	2	2	0.471205	0.2388	mashr_Brain_Nucleus_accumbens_basal_ganglia.metaxcan_results	13344	0.999766	0.999775
ENSG00000137513.9	NARS2	0.270474	0.786796	0.10994	2	2	2	0.704729	0.560912	mashr_Brain_Nucleus_accumbens_basal_ganglia.metaxcan_results	13344	0.999766	0.999859
ENSG00000130748.6	TMEM160	0.270429	0.78683	0.0171817	1	1	1	0.78683	0.186569	mashr_Brain_Nucleus_accumbens_basal_ganglia.metaxcan_results	13344	0.999766	0.999782
ENSG00000023839.10	ABCC2	-0.270405	0.786849	0.00524466	1	1	1	0.786849	0.115929	mashr_Brain_Nucleus_accumbens_basal_ganglia.metaxcan_results	13344	0.999766	0.999302
ENSG00000189366.9	ALG1L	0.270339	0.786899	0.273648	3	3	3	0.62079	0.883419	mashr_Brain_Nucleus_accumbens_basal_ganglia.metaxcan_results	13344	0.999766	0.998289
ENSG00000169313.9	P2RY12	0.270317	0.786917	0.00567389	1	2	2	0.786917	0.0977609	mashr_Brain_Nucleus_accumbens_basal_ganglia.metaxcan_results	13344	0.999766	0.999658
ENSG00000167778.8	SPRYD3	-0.270084	0.787095	0.00165346	2	2	2	0.110574	0.0773043	mashr_Brain_Nucleus_accumbens_basal_ganglia.metaxcan_results	13344	0.999766	0.999302
ENSG00000179085.7	DPM3	0.270056	0.787117	0.000312088	1	2	2	0.787117	0.0810454	mashr_Brain_Nucleus_accumbens_basal_ganglia.metaxcan_results	13344	0.999766	0.999109
ENSG00000106628.10	POLD2	-0.269985	0.787171	0.0818547	2	2	2	0.618346	1.5679	mashr_Brain_Nucleus_accumbens_basal_ganglia.metaxcan_results	13344	0.999766	0.999859
ENSG00000175538.10	KCNE3	-0.269972	0.787182	0.156207	3	3	3	0.785633	0.454645	mashr_Brain_Nucleus_accumbens_basal_ganglia.metaxcan_results	13344	0.999766	0.999481
ENSG00000148225.15	WDR31	-0.269737	0.787363	0.00454746	1	1	1	0.787363	0.122074	mashr_Brain_Nucleus_accumbens_basal_ganglia.metaxcan_results	13344	0.999766	0.999109
ENSG00000104142.10	VPS18	-0.26967	0.787414	4.27e-05	1	1	1	0.787414	0.0317057	mashr_Brain_Nucleus_accumbens_basal_ganglia.metaxcan_results	13344	0.999766	0.998612
ENSG00000205853.10	RFPL3S	0.269608	0.787462	0.124981	3	3	3	0.464587	0.86557	mashr_Brain_Nucleus_accumbens_basal_ganglia.metaxcan_results	13344	0.999766	0.998911
ENSG00000173262.11	SLC2A14	0.269591	0.787475	0.0804644	2	2	2	0.775923	0.592866	mashr_Brain_Nucleus_accumbens_basal_ganglia.metaxcan_results	13344	0.999766	0.999302
ENSG00000176953.12	NFATC2IP	0.269361	0.787652	0.00426278	1	1	1	0.787652	0.0971135	mashr_Brain_Nucleus_accumbens_basal_ganglia.metaxcan_results	13344	0.999766	0.999481
ENSG00000166016.5	ABTB2	-0.269353	0.787658	0.00181537	1	1	1	0.787658	0.135529	mashr_Brain_Nucleus_accumbens_basal_ganglia.metaxcan_results	13344	0.999766	0.999658
ENSG00000128536.15	CDHR3	0.269164	0.787803	0.065283	2	2	2	0.337582	0.367037	mashr_Brain_Nucleus_accumbens_basal_ganglia.metaxcan_results	13344	0.999766	0.999782
ENSG00000100726.14	TELO2	-0.269136	0.787825	0.0475984	2	2	2	0.13989	0.292569	mashr_Brain_Nucleus_accumbens_basal_ganglia.metaxcan_results	13344	0.999766	0.998911
ENSG00000274370.1	AC144831.3	0.269063	0.787881	0.00540699	1	1	1	0.787881	0.231185	mashr_Brain_Nucleus_accumbens_basal_ganglia.metaxcan_results	13344	0.999766	0.998612
ENSG00000145375.7	SPATA5	-0.268984	0.787942	0.00942445	2	2	2	0.783563	0.20622	mashr_Brain_Nucleus_accumbens_basal_ganglia.metaxcan_results	13344	0.999766	0.999775
ENSG00000140854.12	KATNB1	-0.268932	0.787982	1.02e-07	1	1	1	0.787982	0.00155025	mashr_Brain_Nucleus_accumbens_basal_ganglia.metaxcan_results	13344	0.999766	0.999658
ENSG00000134765.9	DSC1	0.26882	0.788068	8.44e-07	1	1	1	0.788068	0.00354901	mashr_Brain_Nucleus_accumbens_basal_ganglia.metaxcan_results	13344	0.999766	0.999109
ENSG00000060749.14	QSER1	0.268785	0.788095	0.0126237	2	2	2	0.386719	0.222329	mashr_Brain_Nucleus_accumbens_basal_ganglia.metaxcan_results	13344	0.999766	0.999481
ENSG00000166743.9	ACSM1	-0.268716	0.788148	0.04422	2	2	2	0.537835	0.298323	mashr_Brain_Nucleus_accumbens_basal_ganglia.metaxcan_results	13344	0.999766	0.999635
ENSG00000106348.16	IMPDH1	0.268573	0.788258	0.000556083	1	1	1	0.788258	0.0455761	mashr_Brain_Nucleus_accumbens_basal_ganglia.metaxcan_results	13344	0.999766	0.998612
ENSG00000172922.8	RNASEH2C	0.268451	0.788352	0.0389536	2	2	2	0.773373	0.221741	mashr_Brain_Nucleus_accumbens_basal_ganglia.metaxcan_results	13344	0.999766	0.999859
ENSG00000151012.13	SLC7A11	0.268415	0.78838	0.00593591	2	2	2	0.790373	0.156189	mashr_Brain_Nucleus_accumbens_basal_ganglia.metaxcan_results	13344	0.999766	0.998911
ENSG00000170921.15	TANC2	0.26837	0.788414	0.000133182	2	2	2	0.17528	0.0193855	mashr_Brain_Nucleus_accumbens_basal_ganglia.metaxcan_results	13344	0.999766	0.999799
ENSG00000138002.14	IFT172	-0.26834	0.788438	4.78e-06	1	1	1	0.788438	0.00844085	mashr_Brain_Nucleus_accumbens_basal_ganglia.metaxcan_results	13344	0.999766	0.999658
ENSG00000261888.1	AC144831.1	0.268285	0.78848	0.000691399	1	1	1	0.78848	0.0826697	mashr_Brain_Nucleus_accumbens_basal_ganglia.metaxcan_results	13344	0.999766	0.999481
ENSG00000271830.1	RP11-1C8.7	0.268067	0.788648	0.206319	1	1	1	0.788648	0.690848	mashr_Brain_Nucleus_accumbens_basal_ganglia.metaxcan_results	13344	0.999766	0.999635
ENSG00000130810.19	PPAN	-0.268015	0.788688	0.00183419	1	1	1	0.788688	0.165414	mashr_Brain_Nucleus_accumbens_basal_ganglia.metaxcan_results	13344	0.999766	0.998612
ENSG00000188659.9	SAXO2	-0.267811	0.788844	0.0571652	1	2	2	0.788844	0.326453	mashr_Brain_Nucleus_accumbens_basal_ganglia.metaxcan_results	13344	0.999766	0.998289
ENSG00000009844.15	VTA1	-0.267707	0.788925	0.0121778	2	2	2	0.680492	0.237213	mashr_Brain_Nucleus_accumbens_basal_ganglia.metaxcan_results	13344	0.999766	0.999109
ENSG00000130520.10	LSM4	-0.267615	0.788996	0.00144418	2	2	2	0.437236	0.0628177	mashr_Brain_Nucleus_accumbens_basal_ganglia.metaxcan_results	13344	0.999766	0.999775
ENSG00000165678.20	GHITM	-0.267545	0.78905	0.0179557	3	3	3	0.599492	0.452933	mashr_Brain_Nucleus_accumbens_basal_ganglia.metaxcan_results	13344	0.999766	0.999859
ENSG00000169189.16	NSMCE1	-0.267304	0.789235	0.00297821	1	2	2	0.789235	0.0860566	mashr_Brain_Nucleus_accumbens_basal_ganglia.metaxcan_results	13344	0.999766	0.999782
ENSG00000134086.7	VHL	0.267239	0.789285	1.1e-08	1	2	2	0.789285	0.000169019	mashr_Brain_Nucleus_accumbens_basal_ganglia.metaxcan_results	13344	0.999766	0.998911
ENSG00000182809.10	CRIP2	0.26721	0.789307	0.00350223	2	2	2	0.811542	0.12683	mashr_Brain_Nucleus_accumbens_basal_ganglia.metaxcan_results	13344	0.999766	0.999799
ENSG00000116521.10	SCAMP3	-0.267129	0.78937	0.000904992	1	1	1	0.78937	0.046548	mashr_Brain_Nucleus_accumbens_basal_ganglia.metaxcan_results	13344	0.999766	0.999302
ENSG00000167394.12	ZNF668	0.267065	0.789419	0.00296652	1	1	1	0.789419	0.0821883	mashr_Brain_Nucleus_accumbens_basal_ganglia.metaxcan_results	13344	0.999766	0.999481
ENSG00000101181.17	MTG2	-0.266974	0.789489	0.155053	3	3	3	0.644088	0.683337	mashr_Brain_Nucleus_accumbens_basal_ganglia.metaxcan_results	13344	0.999766	0.999481
ENSG00000165879.8	FRAT1	-0.266955	0.789504	2.41e-05	1	1	1	0.789504	0.00740681	mashr_Brain_Nucleus_accumbens_basal_ganglia.metaxcan_results	13344	0.999766	0.999782
ENSG00000077549.17	CAPZB	-0.266854	0.789581	9.84e-06	1	1	1	0.789581	0.00680092	mashr_Brain_Nucleus_accumbens_basal_ganglia.metaxcan_results	13344	0.999766	0.998612
ENSG00000174231.16	PRPF8	0.266765	0.78965	0.00109093	1	1	1	0.78965	0.0542831	mashr_Brain_Nucleus_accumbens_basal_ganglia.metaxcan_results	13344	0.999766	0.999109
ENSG00000111142.13	METAP2	-0.266574	0.789797	7.58e-06	1	1	1	0.789797	0.00459043	mashr_Brain_Nucleus_accumbens_basal_ganglia.metaxcan_results	13344	0.999766	0.999658
ENSG00000072736.18	NFATC3	-0.266453	0.789891	8.29e-05	1	1	1	0.789891	0.0185266	mashr_Brain_Nucleus_accumbens_basal_ganglia.metaxcan_results	13344	0.999766	0.999302
ENSG00000118017.3	A4GNT	-0.266389	0.78994	0.0876929	1	1	1	0.78994	0.446857	mashr_Brain_Nucleus_accumbens_basal_ganglia.metaxcan_results	13344	0.999766	0.998289
ENSG00000132604.10	TERF2	0.266352	0.789968	0.011882	2	2	2	0.699828	0.147201	mashr_Brain_Nucleus_accumbens_basal_ganglia.metaxcan_results	13344	0.999766	0.999109
ENSG00000031081.10	ARHGAP31	0.266074	0.790182	0.00212044	1	1	1	0.790182	0.0881928	mashr_Brain_Nucleus_accumbens_basal_ganglia.metaxcan_results	13344	0.999766	0.999782
ENSG00000273403.1	RP11-329B9.3	-0.266001	0.790239	0.0185506	2	2	2	0.798836	0.192439	mashr_Brain_Nucleus_accumbens_basal_ganglia.metaxcan_results	13344	0.999766	0.998911
ENSG00000149136.8	SSRP1	-0.26594	0.790285	0.00121137	2	2	2	0.342129	0.111425	mashr_Brain_Nucleus_accumbens_basal_ganglia.metaxcan_results	13344	0.999766	0.999799
ENSG00000171236.9	LRG1	-0.265913	0.790306	0.00222272	1	1	1	0.790306	0.112814	mashr_Brain_Nucleus_accumbens_basal_ganglia.metaxcan_results	13344	0.999766	0.999635
ENSG00000229588.1	RP11-479J7.2	0.265839	0.790363	4.1e-05	1	1	1	0.790363	0.0104773	mashr_Brain_Nucleus_accumbens_basal_ganglia.metaxcan_results	13344	0.999766	0.999635
ENSG00000154059.9	IMPACT	-0.265399	0.790702	0.000661049	1	1	1	0.790702	0.0680559	mashr_Brain_Nucleus_accumbens_basal_ganglia.metaxcan_results	13344	0.999766	0.999782
ENSG00000131480.8	AOC2	0.265109	0.790925	7.91e-06	1	1	1	0.790925	0.0117364	mashr_Brain_Nucleus_accumbens_basal_ganglia.metaxcan_results	13344	0.999766	0.999302
ENSG00000166197.16	NOLC1	-0.265039	0.79098	0.00148482	3	3	3	0.0451541	0.113684	mashr_Brain_Nucleus_accumbens_basal_ganglia.metaxcan_results	13344	0.999766	0.998911
ENSG00000261371.5	PECAM1	0.265014	0.790999	0.00217811	3	3	3	0.741025	0.0596386	mashr_Brain_Nucleus_accumbens_basal_ganglia.metaxcan_results	13344	0.999766	0.999658
ENSG00000215021.8	PHB2	-0.264995	0.791013	0.000495075	2	2	2	0.658277	0.0890197	mashr_Brain_Nucleus_accumbens_basal_ganglia.metaxcan_results	13344	0.999766	0.999635
ENSG00000139269.2	INHBE	0.264905	0.791082	0.00529384	1	2	2	0.791082	0.110325	mashr_Brain_Nucleus_accumbens_basal_ganglia.metaxcan_results	13344	0.999766	0.999658
ENSG00000261462.1	CTA-254O6.1	-0.264882	0.7911	0.0728932	4	4	4	0.327139	0.328359	mashr_Brain_Nucleus_accumbens_basal_ganglia.metaxcan_results	13344	0.999766	0.999302
ENSG00000095906.16	NUBP2	-0.264855	0.791121	0.00791403	1	1	1	0.791121	0.239582	mashr_Brain_Nucleus_accumbens_basal_ganglia.metaxcan_results	13344	0.999766	0.998612
ENSG00000157379.13	DHRS1	-0.264656	0.791275	0.250835	3	3	3	0.694266	0.688767	mashr_Brain_Nucleus_accumbens_basal_ganglia.metaxcan_results	13344	0.999766	0.998289
ENSG00000171150.7	SOCS5	-0.264578	0.791334	0.00088908	1	1	1	0.791334	0.0466436	mashr_Brain_Nucleus_accumbens_basal_ganglia.metaxcan_results	13344	0.999766	0.999481
ENSG00000065675.14	PRKCQ	-0.264381	0.791486	0.005627	1	2	2	0.791486	0.114868	mashr_Brain_Nucleus_accumbens_basal_ganglia.metaxcan_results	13344	0.999766	0.998612
ENSG00000129204.16	USP6	-0.264357	0.791505	0.293229	3	3	3	0.0368664	1.05027	mashr_Brain_Nucleus_accumbens_basal_ganglia.metaxcan_results	13344	0.999766	0.999799
ENSG00000123395.14	ATG101	-0.264292	0.791555	8.42e-07	1	2	2	0.791555	0.00148213	mashr_Brain_Nucleus_accumbens_basal_ganglia.metaxcan_results	13344	0.999766	0.999635
ENSG00000123999.4	INHA	-0.264283	0.791562	0.0108322	2	2	2	0.764064	0.142555	mashr_Brain_Nucleus_accumbens_basal_ganglia.metaxcan_results	13344	0.999766	0.998289
ENSG00000135324.5	MRAP2	0.264265	0.791576	6.81e-06	1	1	1	0.791576	0.00749956	mashr_Brain_Nucleus_accumbens_basal_ganglia.metaxcan_results	13344	0.999766	0.999782
ENSG00000196584.2	XRCC2	-0.264245	0.791591	0.107377	3	3	3	0.111191	0.579545	mashr_Brain_Nucleus_accumbens_basal_ganglia.metaxcan_results	13344	0.999766	0.999635
ENSG00000160584.15	SIK3	0.264233	0.791601	4.06e-06	1	1	1	0.791601	0.00924376	mashr_Brain_Nucleus_accumbens_basal_ganglia.metaxcan_results	13344	0.999766	0.998289
ENSG00000169604.19	ANTXR1	0.26423	0.791603	0.00217892	2	2	2	0.642584	0.0832106	mashr_Brain_Nucleus_accumbens_basal_ganglia.metaxcan_results	13344	0.999766	0.999481
ENSG00000149256.15	TENM4	-0.264067	0.791729	0.00106773	2	2	2	0.675092	0.0987508	mashr_Brain_Nucleus_accumbens_basal_ganglia.metaxcan_results	13344	0.999766	0.999775
ENSG00000111530.12	CAND1	-0.264053	0.791739	1.73e-05	1	2	2	0.791739	0.0132215	mashr_Brain_Nucleus_accumbens_basal_ganglia.metaxcan_results	13344	0.999766	0.998911
ENSG00000188878.19	FBF1	-0.263934	0.79183	0.288948	2	2	2	0.759773	0.471267	mashr_Brain_Nucleus_accumbens_basal_ganglia.metaxcan_results	13344	0.999766	0.999302
ENSG00000176177.9	ENTHD1	0.263932	0.791832	1.13e-10	1	1	1	0.791832	3.24e-05	mashr_Brain_Nucleus_accumbens_basal_ganglia.metaxcan_results	13344	0.999766	0.999109
ENSG00000100246.12	DNAL4	0.263918	0.791843	0.0113951	2	2	2	0.0369075	0.275211	mashr_Brain_Nucleus_accumbens_basal_ganglia.metaxcan_results	13344	0.999766	0.999481
ENSG00000259820.1	AC083843.1	0.26359	0.792096	0.072018	2	3	3	0.797033	0.373893	mashr_Brain_Nucleus_accumbens_basal_ganglia.metaxcan_results	13344	0.999766	0.998612
ENSG00000164284.14	GRPEL2	-0.263585	0.7921	0.000221397	1	1	1	0.7921	0.0359473	mashr_Brain_Nucleus_accumbens_basal_ganglia.metaxcan_results	13344	0.999766	0.999658
ENSG00000124243.17	BCAS4	-0.263563	0.792117	0.0032027	1	1	1	0.792117	0.0890171	mashr_Brain_Nucleus_accumbens_basal_ganglia.metaxcan_results	13344	0.999766	0.999481
ENSG00000234928.1	LINC01659	0.263358	0.792275	0.424862	2	2	2	0.801992	0.701202	mashr_Brain_Nucleus_accumbens_basal_ganglia.metaxcan_results	13344	0.999766	0.998612
ENSG00000156136.9	DCK	0.263354	0.792278	0.000949477	1	1	1	0.792278	0.149503	mashr_Brain_Nucleus_accumbens_basal_ganglia.metaxcan_results	13344	0.999766	0.999109
ENSG00000179344.16	HLA-DQB1	0.263303	0.792317	0.332321	2	2	2	0.745581	0.881809	mashr_Brain_Nucleus_accumbens_basal_ganglia.metaxcan_results	13344	0.999766	0.999775
ENSG00000122644.12	ARL4A	0.263283	0.792332	0.015386	2	2	2	0.798026	0.199555	mashr_Brain_Nucleus_accumbens_basal_ganglia.metaxcan_results	13344	0.999766	0.999859
ENSG00000234492.4	RPL34-AS1	0.263182	0.79241	0.0380723	1	1	1	0.79241	0.311468	mashr_Brain_Nucleus_accumbens_basal_ganglia.metaxcan_results	13344	0.999766	0.999782
ENSG00000118200.14	CAMSAP2	0.263147	0.792437	0.00109648	2	2	2	0.391502	0.0729135	mashr_Brain_Nucleus_accumbens_basal_ganglia.metaxcan_results	13344	0.999766	0.999799
ENSG00000109572.13	CLCN3	0.263139	0.792444	1.1e-05	1	1	1	0.792444	0.0184965	mashr_Brain_Nucleus_accumbens_basal_ganglia.metaxcan_results	13344	0.999766	0.999799
ENSG00000100271.16	TTLL1	0.262903	0.792625	0.0529386	2	2	2	0.704377	0.254522	mashr_Brain_Nucleus_accumbens_basal_ganglia.metaxcan_results	13344	0.999766	0.999658
ENSG00000119673.14	ACOT2	-0.262742	0.792749	0.467906	2	3	3	0.559938	0.549362	mashr_Brain_Nucleus_accumbens_basal_ganglia.metaxcan_results	13344	0.999766	0.999859
ENSG00000227500.9	SCAMP4	0.262473	0.792956	0.00382965	2	2	2	0.370139	0.257528	mashr_Brain_Nucleus_accumbens_basal_ganglia.metaxcan_results	13344	0.999766	0.999782
ENSG00000129993.14	CBFA2T3	0.262452	0.792973	0.000262708	1	1	1	0.792973	0.083828	mashr_Brain_Nucleus_accumbens_basal_ganglia.metaxcan_results	13344	0.999766	0.999302
ENSG00000184672.11	RALYL	0.262425	0.792994	7.2e-06	2	2	2	0.632732	0.00873218	mashr_Brain_Nucleus_accumbens_basal_ganglia.metaxcan_results	13344	0.999766	0.998612
ENSG00000104490.17	NCALD	0.262364	0.793041	0.000168594	2	2	2	0.544048	0.0270972	mashr_Brain_Nucleus_accumbens_basal_ganglia.metaxcan_results	13344	0.999766	0.999775
ENSG00000065054.13	SLC9A3R2	-0.262164	0.793195	0.000596883	1	1	1	0.793195	0.0358367	mashr_Brain_Nucleus_accumbens_basal_ganglia.metaxcan_results	13344	0.999766	0.999658
ENSG00000101361.16	NOP56	-0.262124	0.793226	0.000975635	3	3	3	0.0955049	0.0377681	mashr_Brain_Nucleus_accumbens_basal_ganglia.metaxcan_results	13344	0.999766	0.999782
ENSG00000157326.18	DHRS4	0.262108	0.793238	0.0103247	1	2	2	0.793238	0.227138	mashr_Brain_Nucleus_accumbens_basal_ganglia.metaxcan_results	13344	0.999766	0.999658
ENSG00000105792.19	CFAP69	-0.262042	0.793289	0.00486328	1	1	1	0.793289	0.129186	mashr_Brain_Nucleus_accumbens_basal_ganglia.metaxcan_results	13344	0.999766	0.999109
ENSG00000011422.11	PLAUR	-0.26183	0.793453	1.02e-05	1	1	1	0.793453	0.00504259	mashr_Brain_Nucleus_accumbens_basal_ganglia.metaxcan_results	13344	0.999766	0.999635
ENSG00000178150.9	ZNF114	0.261744	0.793519	0.0201752	2	2	2	0.329103	0.252406	mashr_Brain_Nucleus_accumbens_basal_ganglia.metaxcan_results	13344	0.999766	0.998911
ENSG00000278607.1	RP11-405M12.3	-0.261664	0.79358	0.0118573	2	2	2	0.818439	0.213726	mashr_Brain_Nucleus_accumbens_basal_ganglia.metaxcan_results	13344	0.999766	0.998612
ENSG00000198624.12	CCDC69	0.261392	0.793791	0.0089888	2	2	2	0.496722	0.146486	mashr_Brain_Nucleus_accumbens_basal_ganglia.metaxcan_results	13344	0.999766	0.998911
ENSG00000203999.8	LINC01270	0.261343	0.793828	0.115653	2	2	2	0.330038	0.385626	mashr_Brain_Nucleus_accumbens_basal_ganglia.metaxcan_results	13344	0.999766	0.999109
ENSG00000136897.7	MRPL50	-0.261176	0.793957	0.0114595	2	2	2	0.267501	0.206102	mashr_Brain_Nucleus_accumbens_basal_ganglia.metaxcan_results	13344	0.999766	0.999481
ENSG00000154065.16	ANKRD29	0.261084	0.794028	0.00061671	1	1	1	0.794028	0.138332	mashr_Brain_Nucleus_accumbens_basal_ganglia.metaxcan_results	13344	0.999766	0.998911
ENSG00000205323.8	SARNP	0.261023	0.794075	1.89e-06	1	1	1	0.794075	0.00452566	mashr_Brain_Nucleus_accumbens_basal_ganglia.metaxcan_results	13344	0.999766	0.999775
ENSG00000123353.9	ORMDL2	0.261023	0.794075	0.000849097	1	1	1	0.794075	0.0959951	mashr_Brain_Nucleus_accumbens_basal_ganglia.metaxcan_results	13344	0.999766	0.999799
ENSG00000260916.7	CCPG1	-0.260984	0.794105	0.000649664	1	1	1	0.794105	0.0713473	mashr_Brain_Nucleus_accumbens_basal_ganglia.metaxcan_results	13344	0.999766	0.999481
ENSG00000138398.15	PPIG	-0.260706	0.794319	2.31e-05	2	2	2	0.231657	0.00564053	mashr_Brain_Nucleus_accumbens_basal_ganglia.metaxcan_results	13344	0.999766	0.999481
ENSG00000146476.10	ARMT1	-0.260578	0.794418	0.00423302	2	2	2	0.448799	0.123457	mashr_Brain_Nucleus_accumbens_basal_ganglia.metaxcan_results	13344	0.999766	0.999302
ENSG00000115844.10	DLX2	0.260244	0.794676	2.82e-07	1	1	1	0.794676	0.000895639	mashr_Brain_Nucleus_accumbens_basal_ganglia.metaxcan_results	13344	0.999766	0.999775
ENSG00000151376.16	ME3	-0.260156	0.794744	0.00578717	2	2	2	0.743377	0.129629	mashr_Brain_Nucleus_accumbens_basal_ganglia.metaxcan_results	13344	0.999766	0.999109
ENSG00000006530.15	AGK	-0.260106	0.794782	0.0279842	3	3	3	0.77519	0.271938	mashr_Brain_Nucleus_accumbens_basal_ganglia.metaxcan_results	13344	0.999766	0.999635
ENSG00000164082.14	GRM2	-0.259984	0.794876	0.0100692	2	2	2	0.814404	0.205795	mashr_Brain_Nucleus_accumbens_basal_ganglia.metaxcan_results	13344	0.999766	0.999782
ENSG00000138867.16	GUCD1	-0.259973	0.794885	0.00960308	1	1	1	0.794885	0.361811	mashr_Brain_Nucleus_accumbens_basal_ganglia.metaxcan_results	13344	0.999766	0.998911
ENSG00000163812.13	ZDHHC3	-0.259903	0.794939	0.00504603	2	2	2	0.519406	0.0998032	mashr_Brain_Nucleus_accumbens_basal_ganglia.metaxcan_results	13344	0.999766	0.999635
ENSG00000265491.4	RNF115	0.259869	0.794965	0.00868769	1	1	1	0.794965	1.25398	mashr_Brain_Nucleus_accumbens_basal_ganglia.metaxcan_results	13344	0.999766	0.999109
ENSG00000126247.10	CAPNS1	-0.259768	0.795043	0.0232721	2	2	2	0.491113	0.442507	mashr_Brain_Nucleus_accumbens_basal_ganglia.metaxcan_results	13344	0.999766	0.999775
ENSG00000232710.1	RP4-669P10.16	-0.259665	0.795122	0.000835743	1	1	1	0.795122	0.0919568	mashr_Brain_Nucleus_accumbens_basal_ganglia.metaxcan_results	13344	0.999766	0.999658
ENSG00000187288.10	CIDEC	0.259605	0.795168	0.0829197	1	1	1	0.795168	0.463225	mashr_Brain_Nucleus_accumbens_basal_ganglia.metaxcan_results	13344	0.999766	0.999481
ENSG00000185414.19	MRPL30	0.259562	0.795202	0.0161268	1	2	2	0.795202	0.184351	mashr_Brain_Nucleus_accumbens_basal_ganglia.metaxcan_results	13344	0.999766	0.999635
ENSG00000258483.2	AC144835.1	-0.259467	0.795275	0.00898954	2	2	2	0.467626	0.379898	mashr_Brain_Nucleus_accumbens_basal_ganglia.metaxcan_results	13344	0.999766	0.998289
ENSG00000198887.8	SMC5	0.259421	0.79531	0.00013963	1	1	1	0.79531	0.030882	mashr_Brain_Nucleus_accumbens_basal_ganglia.metaxcan_results	13344	0.999766	0.999109
ENSG00000182366.9	FAM87A	0.259415	0.795315	8.81e-06	1	1	1	0.795315	0.00857861	mashr_Brain_Nucleus_accumbens_basal_ganglia.metaxcan_results	13344	0.999766	0.999775
ENSG00000125779.21	PANK2	0.259288	0.795413	0.00494887	1	1	1	0.795413	0.100197	mashr_Brain_Nucleus_accumbens_basal_ganglia.metaxcan_results	13344	0.999766	0.999859
ENSG00000122484.8	RPAP2	0.259145	0.795524	0.00545473	2	2	2	0.67442	0.198211	mashr_Brain_Nucleus_accumbens_basal_ganglia.metaxcan_results	13344	0.999766	0.998911
ENSG00000115998.7	C2orf42	-0.258905	0.795708	0.0227888	1	1	1	0.795708	0.411155	mashr_Brain_Nucleus_accumbens_basal_ganglia.metaxcan_results	13344	0.999766	0.999799
ENSG00000112183.14	RBM24	-0.258859	0.795744	2.58e-05	2	2	2	0.0134301	0.028838	mashr_Brain_Nucleus_accumbens_basal_ganglia.metaxcan_results	13344	0.999766	0.999302
ENSG00000132671.5	SSTR4	0.258379	0.796114	0.000183613	1	1	1	0.796114	0.0202989	mashr_Brain_Nucleus_accumbens_basal_ganglia.metaxcan_results	13344	0.999766	0.998289
ENSG00000182247.9	UBE2E2	0.258163	0.796281	0.00030284	1	1	1	0.796281	0.0313234	mashr_Brain_Nucleus_accumbens_basal_ganglia.metaxcan_results	13344	0.999766	0.998911
ENSG00000013561.17	RNF14	-0.258058	0.796362	0.0121508	1	1	1	0.796362	0.210384	mashr_Brain_Nucleus_accumbens_basal_ganglia.metaxcan_results	13344	0.999766	0.998911
ENSG00000215244.2	RP11-563J2.2	0.258022	0.79639	0.000366529	2	2	2	0.285006	0.0288754	mashr_Brain_Nucleus_accumbens_basal_ganglia.metaxcan_results	13344	0.999766	0.998289
ENSG00000119946.10	CNNM1	-0.257904	0.796481	0.00644425	2	2	2	0.373604	0.145127	mashr_Brain_Nucleus_accumbens_basal_ganglia.metaxcan_results	13344	0.999766	0.999782
ENSG00000248098.11	BCKDHA	-0.25781	0.796554	0.0161896	2	2	2	0.586169	0.191121	mashr_Brain_Nucleus_accumbens_basal_ganglia.metaxcan_results	13344	0.999766	0.998911
ENSG00000165912.15	PACSIN3	0.257624	0.796697	0.00306221	1	1	1	0.796697	0.141285	mashr_Brain_Nucleus_accumbens_basal_ganglia.metaxcan_results	13344	0.999766	0.999658
ENSG00000110944.8	IL23A	-0.257596	0.796719	0.0678605	1	1	1	0.796719	0.58711	mashr_Brain_Nucleus_accumbens_basal_ganglia.metaxcan_results	13344	0.999766	0.999481
ENSG00000276547.1	PCDHGB5	0.257578	0.796732	0.00262163	2	2	2	0.520454	0.112079	mashr_Brain_Nucleus_accumbens_basal_ganglia.metaxcan_results	13344	0.999766	0.999775
ENSG00000185947.14	ZNF267	0.257448	0.796833	7.42e-06	1	1	1	0.796833	0.0109211	mashr_Brain_Nucleus_accumbens_basal_ganglia.metaxcan_results	13344	0.999766	0.999782
ENSG00000143570.17	SLC39A1	0.257445	0.796836	0.000366213	1	1	1	0.796836	0.0588929	mashr_Brain_Nucleus_accumbens_basal_ganglia.metaxcan_results	13344	0.999766	0.999799
ENSG00000137726.16	FXYD6	-0.257242	0.796992	0.000471057	2	2	2	0.340096	0.0317925	mashr_Brain_Nucleus_accumbens_basal_ganglia.metaxcan_results	13344	0.999766	0.999775
ENSG00000197780.9	TAF13	-0.257115	0.79709	0.00498506	2	2	2	0.466886	0.19826	mashr_Brain_Nucleus_accumbens_basal_ganglia.metaxcan_results	13344	0.999766	0.999658
ENSG00000143178.12	TBX19	0.256981	0.797194	0.00816064	1	1	1	0.797194	0.290524	mashr_Brain_Nucleus_accumbens_basal_ganglia.metaxcan_results	13344	0.999766	0.998612
ENSG00000164112.12	TMEM155	-0.256926	0.797236	2.37e-06	1	1	1	0.797236	0.00520177	mashr_Brain_Nucleus_accumbens_basal_ganglia.metaxcan_results	13344	0.999766	0.998289
ENSG00000116198.12	CEP104	-0.256891	0.797263	0.0295937	3	3	3	0.326246	0.229812	mashr_Brain_Nucleus_accumbens_basal_ganglia.metaxcan_results	13344	0.999766	0.999109
ENSG00000106536.19	POU6F2	-0.256824	0.797315	1.05e-07	1	1	1	0.797315	0.00135059	mashr_Brain_Nucleus_accumbens_basal_ganglia.metaxcan_results	13344	0.999766	0.999775
ENSG00000155506.16	LARP1	-0.256821	0.797317	0.00215353	2	2	2	0.285058	0.0993778	mashr_Brain_Nucleus_accumbens_basal_ganglia.metaxcan_results	13344	0.999766	0.999302
ENSG00000131495.8	NDUFA2	-0.256748	0.797374	0.00591498	2	2	2	0.415478	0.0737146	mashr_Brain_Nucleus_accumbens_basal_ganglia.metaxcan_results	13344	0.999766	0.999635
ENSG00000226363.3	HAGLROS	0.256636	0.79746	0.0957033	2	2	2	0.784211	0.25664	mashr_Brain_Nucleus_accumbens_basal_ganglia.metaxcan_results	13344	0.999766	0.999859
ENSG00000120860.10	WASHC3	0.256616	0.797475	0.0318497	1	1	1	0.797475	0.68929	mashr_Brain_Nucleus_accumbens_basal_ganglia.metaxcan_results	13344	0.999766	0.999782
ENSG00000172031.6	EPHX4	0.25651	0.797557	0.000929265	1	1	1	0.797557	0.0938137	mashr_Brain_Nucleus_accumbens_basal_ganglia.metaxcan_results	13344	0.999766	0.999658
ENSG00000273295.1	AP000350.5	0.256319	0.797704	1.50504	2	2	2	0.774339	1.19468	mashr_Brain_Nucleus_accumbens_basal_ganglia.metaxcan_results	13344	0.999766	0.999481
ENSG00000174749.5	C4orf32	-0.25625	0.797758	0.133576	2	2	2	0.786664	0.281717	mashr_Brain_Nucleus_accumbens_basal_ganglia.metaxcan_results	13344	0.999766	0.999635
ENSG00000203485.12	INF2	-0.256082	0.797887	0.0112286	1	1	1	0.797887	0.145552	mashr_Brain_Nucleus_accumbens_basal_ganglia.metaxcan_results	13344	0.999766	0.998612
ENSG00000135373.12	EHF	-0.255896	0.798031	3.53e-10	1	1	1	0.798031	4.48e-05	mashr_Brain_Nucleus_accumbens_basal_ganglia.metaxcan_results	13344	0.999766	0.998612
ENSG00000196757.7	ZNF700	0.25569	0.798191	0.000367774	1	1	1	0.798191	0.0930461	mashr_Brain_Nucleus_accumbens_basal_ganglia.metaxcan_results	13344	0.999766	0.998289
ENSG00000123933.16	MXD4	-0.255621	0.798243	4.28e-05	1	1	1	0.798243	0.0120114	mashr_Brain_Nucleus_accumbens_basal_ganglia.metaxcan_results	13344	0.999766	0.999109
ENSG00000183914.14	DNAH2	0.255597	0.798262	0.00121305	1	1	1	0.798262	0.0572406	mashr_Brain_Nucleus_accumbens_basal_ganglia.metaxcan_results	13344	0.999766	0.999775
ENSG00000127946.16	HIP1	-0.255305	0.798487	0.000105693	1	1	1	0.798487	0.0319942	mashr_Brain_Nucleus_accumbens_basal_ganglia.metaxcan_results	13344	0.999766	0.999859
ENSG00000138735.15	PDE5A	0.255287	0.798501	0.000313161	1	1	1	0.798501	0.0640118	mashr_Brain_Nucleus_accumbens_basal_ganglia.metaxcan_results	13344	0.999766	0.999782
ENSG00000177272.8	KCNA3	-0.255278	0.798509	0.00207107	1	1	1	0.798509	0.072776	mashr_Brain_Nucleus_accumbens_basal_ganglia.metaxcan_results	13344	0.999766	0.999782
ENSG00000253729.7	PRKDC	0.255254	0.798527	0.000142938	1	1	1	0.798527	0.0398401	mashr_Brain_Nucleus_accumbens_basal_ganglia.metaxcan_results	13344	0.999766	0.998911
ENSG00000129354.11	AP1M2	-0.255218	0.798555	0.0110547	2	2	2	0.136162	0.3626	mashr_Brain_Nucleus_accumbens_basal_ganglia.metaxcan_results	13344	0.999766	0.999799
ENSG00000172059.10	KLF11	0.255124	0.798627	0.00013712	1	1	1	0.798627	0.0483625	mashr_Brain_Nucleus_accumbens_basal_ganglia.metaxcan_results	13344	0.999766	0.999799
ENSG00000276791.1	CTD-2270P14.5	0.254986	0.798734	0.37726	1	1	1	0.798734	0.93947	mashr_Brain_Nucleus_accumbens_basal_ganglia.metaxcan_results	13344	0.999766	0.999782
ENSG00000161996.18	WDR90	-0.254859	0.798832	0.00900123	1	1	1	0.798832	0.155347	mashr_Brain_Nucleus_accumbens_basal_ganglia.metaxcan_results	13344	0.999766	0.999481
ENSG00000169418.9	NPR1	0.254822	0.798861	0.0142213	1	1	1	0.798861	0.324798	mashr_Brain_Nucleus_accumbens_basal_ganglia.metaxcan_results	13344	0.999766	0.999635
ENSG00000167695.14	FAM57A	-0.254749	0.798917	0.16147	1	1	1	0.798917	0.587491	mashr_Brain_Nucleus_accumbens_basal_ganglia.metaxcan_results	13344	0.999766	0.999109
ENSG00000142347.16	MYO1F	0.254723	0.798937	0.00571696	1	1	1	0.798937	0.127878	mashr_Brain_Nucleus_accumbens_basal_ganglia.metaxcan_results	13344	0.999766	0.999859
ENSG00000052795.12	FNIP2	0.254652	0.798992	0.00696951	1	1	1	0.798992	0.122023	mashr_Brain_Nucleus_accumbens_basal_ganglia.metaxcan_results	13344	0.999766	0.998911
ENSG00000050555.17	LAMC3	0.25465	0.798994	0.000245557	1	1	1	0.798994	0.0584965	mashr_Brain_Nucleus_accumbens_basal_ganglia.metaxcan_results	13344	0.999766	0.999109
ENSG00000110446.10	SLC15A3	0.254583	0.799045	0.00873749	1	1	1	0.799045	0.16825	mashr_Brain_Nucleus_accumbens_basal_ganglia.metaxcan_results	13344	0.999766	0.998911
ENSG00000164100.8	NDST3	-0.254423	0.799169	1.02e-05	1	1	1	0.799169	0.0146746	mashr_Brain_Nucleus_accumbens_basal_ganglia.metaxcan_results	13344	0.999766	0.999658
ENSG00000067704.9	IARS2	0.254356	0.799221	0.000726218	2	2	2	0.758358	0.131835	mashr_Brain_Nucleus_accumbens_basal_ganglia.metaxcan_results	13344	0.999766	0.999635
ENSG00000102921.7	N4BP1	0.254299	0.799265	0.00320226	1	1	1	0.799265	0.174151	mashr_Brain_Nucleus_accumbens_basal_ganglia.metaxcan_results	13344	0.999766	0.999109
ENSG00000117697.14	NSL1	0.254206	0.799336	0.00463298	2	2	2	0.435667	0.101023	mashr_Brain_Nucleus_accumbens_basal_ganglia.metaxcan_results	13344	0.999766	0.999775
ENSG00000169727.12	GPS1	-0.253979	0.799512	8.94e-07	1	1	1	0.799512	0.0045878	mashr_Brain_Nucleus_accumbens_basal_ganglia.metaxcan_results	13344	0.999766	0.999109
ENSG00000114115.9	RBP1	0.253888	0.799582	0.0807339	3	3	3	0.253968	0.382778	mashr_Brain_Nucleus_accumbens_basal_ganglia.metaxcan_results	13344	0.999766	0.999782
ENSG00000163464.7	CXCR1	-0.253808	0.799644	2.77e-05	2	2	2	0.497586	0.0156909	mashr_Brain_Nucleus_accumbens_basal_ganglia.metaxcan_results	13344	0.999766	0.999782
ENSG00000198569.9	SLC34A3	-0.253684	0.79974	0.000228607	1	2	2	0.79974	0.0264899	mashr_Brain_Nucleus_accumbens_basal_ganglia.metaxcan_results	13344	0.999766	0.999799
ENSG00000197977.3	ELOVL2	-0.253619	0.79979	0.0127618	2	2	2	0.808018	0.149605	mashr_Brain_Nucleus_accumbens_basal_ganglia.metaxcan_results	13344	0.999766	0.998911
ENSG00000198915.11	RASGEF1A	-0.253456	0.799916	0.00115237	1	1	1	0.799916	0.0480845	mashr_Brain_Nucleus_accumbens_basal_ganglia.metaxcan_results	13344	0.999766	0.999658
ENSG00000176273.14	SLC35G1	0.253449	0.799922	0.00876615	1	1	1	0.799922	0.1317	mashr_Brain_Nucleus_accumbens_basal_ganglia.metaxcan_results	13344	0.999766	0.998612
ENSG00000004534.14	RBM6	-0.253362	0.799989	0.0647898	1	1	1	0.799989	0.368295	mashr_Brain_Nucleus_accumbens_basal_ganglia.metaxcan_results	13344	0.999766	0.999658
ENSG00000140612.13	SEC11A	0.253289	0.800045	6.79e-06	2	2	2	0.295568	0.00942833	mashr_Brain_Nucleus_accumbens_basal_ganglia.metaxcan_results	13344	0.999766	0.998612
ENSG00000283267.1	CTB-16J4.1	-0.253241	0.800082	0.0311096	1	1	1	0.800082	0.34366	mashr_Brain_Nucleus_accumbens_basal_ganglia.metaxcan_results	13344	0.999766	0.999109
ENSG00000236963.6	LINC01141	0.252682	0.800514	0.00185411	1	1	1	0.800514	0.0766786	mashr_Brain_Nucleus_accumbens_basal_ganglia.metaxcan_results	13344	0.999766	0.999775
ENSG00000272512.1	RP11-54O7.17	-0.252671	0.800522	0.588574	2	2	2	0.517259	0.752894	mashr_Brain_Nucleus_accumbens_basal_ganglia.metaxcan_results	13344	0.999766	0.999859
ENSG00000151687.14	ANKAR	-0.252644	0.800543	0.000917278	1	1	1	0.800543	0.0985353	mashr_Brain_Nucleus_accumbens_basal_ganglia.metaxcan_results	13344	0.999766	0.998911
ENSG00000186648.14	CARMIL3	-0.252612	0.800568	0.00223541	2	2	2	0.790151	0.262452	mashr_Brain_Nucleus_accumbens_basal_ganglia.metaxcan_results	13344	0.999766	0.999799
ENSG00000108557.18	RAI1	0.252605	0.800574	0.00116667	2	2	2	0.800668	0.0467175	mashr_Brain_Nucleus_accumbens_basal_ganglia.metaxcan_results	13344	0.999766	0.999775
ENSG00000111344.11	RASAL1	-0.252586	0.800588	0.0014954	1	1	1	0.800588	0.103706	mashr_Brain_Nucleus_accumbens_basal_ganglia.metaxcan_results	13344	0.999766	0.999799
ENSG00000269893.6	SNHG8	-0.252328	0.800788	0.035161	2	2	2	0.793228	0.302876	mashr_Brain_Nucleus_accumbens_basal_ganglia.metaxcan_results	13344	0.999766	0.999635
ENSG00000127080.9	IPPK	0.252304	0.800806	0.00455441	1	1	1	0.800806	0.122167	mashr_Brain_Nucleus_accumbens_basal_ganglia.metaxcan_results	13344	0.999766	0.998289
ENSG00000099203.6	TMED1	0.252231	0.800862	0.000553795	1	1	1	0.800862	0.159637	mashr_Brain_Nucleus_accumbens_basal_ganglia.metaxcan_results	13344	0.999766	0.999109
ENSG00000214212.8	C19orf38	0.252231	0.800862	8.61e-05	1	1	1	0.800862	0.0629289	mashr_Brain_Nucleus_accumbens_basal_ganglia.metaxcan_results	13344	0.999766	0.999775
ENSG00000124356.15	STAMBP	0.252187	0.800897	0.00253141	2	2	2	0.0900663	0.258523	mashr_Brain_Nucleus_accumbens_basal_ganglia.metaxcan_results	13344	0.999766	0.999658
ENSG00000162614.18	NEXN	-0.251894	0.801123	0.00218113	2	2	2	0.455279	0.0745179	mashr_Brain_Nucleus_accumbens_basal_ganglia.metaxcan_results	13344	0.999766	0.999782
ENSG00000119686.9	FLVCR2	-0.251866	0.801145	0.0021506	1	1	1	0.801145	0.0754934	mashr_Brain_Nucleus_accumbens_basal_ganglia.metaxcan_results	13344	0.999766	0.998289
ENSG00000251532.1	CTD-2245E15.3	-0.251805	0.801192	0.0862181	1	1	1	0.801192	0.506394	mashr_Brain_Nucleus_accumbens_basal_ganglia.metaxcan_results	13344	0.999766	0.999635
ENSG00000122966.15	CIT	-0.251718	0.801259	3.49e-05	1	1	1	0.801259	0.0286566	mashr_Brain_Nucleus_accumbens_basal_ganglia.metaxcan_results	13344	0.999766	0.998911
ENSG00000100336.17	APOL4	-0.251536	0.801399	0.044291	2	2	2	0.528636	0.56929	mashr_Brain_Nucleus_accumbens_basal_ganglia.metaxcan_results	13344	0.999766	0.999799
ENSG00000204560.9	DHX16	-0.251197	0.801662	0.00627178	1	1	1	0.801662	0.48187	mashr_Brain_Nucleus_accumbens_basal_ganglia.metaxcan_results	13344	0.999766	0.998911
ENSG00000280789.1	PAGR1	-0.251191	0.801667	0.00428981	1	1	1	0.801667	0.134325	mashr_Brain_Nucleus_accumbens_basal_ganglia.metaxcan_results	13344	0.999766	0.999109
ENSG00000164587.11	RPS14	-0.251182	0.801673	0.00664689	1	2	2	0.801673	0.127949	mashr_Brain_Nucleus_accumbens_basal_ganglia.metaxcan_results	13344	0.999766	0.998612
ENSG00000125378.15	BMP4	0.251141	0.801705	0.019154	1	1	1	0.801705	0.191831	mashr_Brain_Nucleus_accumbens_basal_ganglia.metaxcan_results	13344	0.999766	0.999799
ENSG00000231754.2	RP11-204E9.1	0.251094	0.801741	8.29e-06	1	1	1	0.801741	0.00636798	mashr_Brain_Nucleus_accumbens_basal_ganglia.metaxcan_results	13344	0.999766	0.998612
ENSG00000156172.5	C8orf37	-0.250848	0.801932	0.0641383	3	3	3	0.557313	0.790306	mashr_Brain_Nucleus_accumbens_basal_ganglia.metaxcan_results	13344	0.999766	0.998289
ENSG00000159958.6	TNFRSF13C	-0.250831	0.801945	0.000882016	1	2	2	0.801945	0.0748291	mashr_Brain_Nucleus_accumbens_basal_ganglia.metaxcan_results	13344	0.999766	0.999302
ENSG00000251518.1	LINC02110	-0.250829	0.801947	0.00685024	2	2	2	0.541517	0.0872884	mashr_Brain_Nucleus_accumbens_basal_ganglia.metaxcan_results	13344	0.999766	0.999481
ENSG00000125787.11	GNRH2	-0.250725	0.802027	0.056203	2	2	2	0.622247	0.3491	mashr_Brain_Nucleus_accumbens_basal_ganglia.metaxcan_results	13344	0.999766	0.999302
ENSG00000173557.14	C2orf70	-0.250628	0.802102	0.0124967	1	1	1	0.802102	0.157198	mashr_Brain_Nucleus_accumbens_basal_ganglia.metaxcan_results	13344	0.999766	0.999302
ENSG00000160932.10	LY6E	0.250355	0.802313	0.00843472	2	2	2	0.820026	0.127473	mashr_Brain_Nucleus_accumbens_basal_ganglia.metaxcan_results	13344	0.999766	0.999109
ENSG00000254319.5	RP11-134O21.1	0.250242	0.8024	0.118621	1	2	2	0.8024	0.503575	mashr_Brain_Nucleus_accumbens_basal_ganglia.metaxcan_results	13344	0.999766	0.999658
ENSG00000168575.9	SLC20A2	-0.250102	0.802508	0.000537968	1	1	1	0.802508	0.141128	mashr_Brain_Nucleus_accumbens_basal_ganglia.metaxcan_results	13344	0.999766	0.999775
ENSG00000123106.10	CCDC91	-0.250051	0.802548	0.00857314	1	1	1	0.802548	0.404155	mashr_Brain_Nucleus_accumbens_basal_ganglia.metaxcan_results	13344	0.999766	0.998911
ENSG00000174586.10	ZNF497	-0.250018	0.802574	0.00574051	2	2	2	0.384802	0.131512	mashr_Brain_Nucleus_accumbens_basal_ganglia.metaxcan_results	13344	0.999766	0.999302
ENSG00000255384.1	RP11-770J1.4	0.24994	0.802634	0.000862638	1	1	1	0.802634	0.060996	mashr_Brain_Nucleus_accumbens_basal_ganglia.metaxcan_results	13344	0.999766	0.999109
ENSG00000138069.16	RAB1A	-0.249928	0.802643	0.000195484	1	1	1	0.802643	0.0485679	mashr_Brain_Nucleus_accumbens_basal_ganglia.metaxcan_results	13344	0.999766	0.999658
ENSG00000160191.17	PDE9A	-0.249891	0.802671	0.00737643	2	2	2	0.210344	0.35619	mashr_Brain_Nucleus_accumbens_basal_ganglia.metaxcan_results	13344	0.999766	0.999481
ENSG00000218510.6	LINC00339	-0.249665	0.802847	0.939518	2	2	2	0.647782	1.12851	mashr_Brain_Nucleus_accumbens_basal_ganglia.metaxcan_results	13344	0.999766	0.999635
ENSG00000170323.8	FABP4	0.249571	0.802919	0.0113528	1	1	1	0.802919	0.227699	mashr_Brain_Nucleus_accumbens_basal_ganglia.metaxcan_results	13344	0.999766	0.998612
ENSG00000173726.10	TOMM20	0.24935	0.80309	0.000105322	1	1	1	0.80309	0.0199218	mashr_Brain_Nucleus_accumbens_basal_ganglia.metaxcan_results	13344	0.999766	0.998289
ENSG00000269473.1	CTD-2619J13.19	0.249264	0.803157	0.201716	3	3	3	0.0425228	0.599437	mashr_Brain_Nucleus_accumbens_basal_ganglia.metaxcan_results	13344	0.999766	0.999109
ENSG00000197375.12	SLC22A5	-0.249069	0.803307	0.0463829	2	2	2	0.51038	0.325282	mashr_Brain_Nucleus_accumbens_basal_ganglia.metaxcan_results	13344	0.999766	0.999775
ENSG00000172375.12	C2CD2L	-0.24897	0.803384	0.00100318	2	2	2	0.424541	0.043145	mashr_Brain_Nucleus_accumbens_basal_ganglia.metaxcan_results	13344	0.999766	0.999782
ENSG00000120963.11	ZNF706	0.248847	0.803479	0.0169368	1	1	1	0.803479	0.791863	mashr_Brain_Nucleus_accumbens_basal_ganglia.metaxcan_results	13344	0.999766	0.998911
ENSG00000170684.8	ZNF296	-0.248785	0.803527	0.0153674	1	2	2	0.803527	0.21587	mashr_Brain_Nucleus_accumbens_basal_ganglia.metaxcan_results	13344	0.999766	0.999799
ENSG00000053900.10	ANAPC4	-0.24863	0.803647	0.207667	3	3	3	0.183498	0.420529	mashr_Brain_Nucleus_accumbens_basal_ganglia.metaxcan_results	13344	0.999766	0.999302
ENSG00000130303.12	BST2	-0.24855	0.803709	0.0140609	3	3	3	0.209974	0.236543	mashr_Brain_Nucleus_accumbens_basal_ganglia.metaxcan_results	13344	0.999766	0.999302
ENSG00000151692.14	RNF144A	0.248413	0.803815	0.000155418	2	2	2	0.441532	0.0430921	mashr_Brain_Nucleus_accumbens_basal_ganglia.metaxcan_results	13344	0.999766	0.999775
ENSG00000111445.13	RFC5	-0.248411	0.803816	0.000116954	1	1	1	0.803816	0.0205669	mashr_Brain_Nucleus_accumbens_basal_ganglia.metaxcan_results	13344	0.999766	0.998911
ENSG00000005812.10	FBXL3	0.248257	0.803936	0.000149104	1	1	1	0.803936	0.0436809	mashr_Brain_Nucleus_accumbens_basal_ganglia.metaxcan_results	13344	0.999766	0.998289
ENSG00000166908.17	PIP4K2C	-0.24825	0.803941	0.000501153	2	2	2	0.784902	0.0369252	mashr_Brain_Nucleus_accumbens_basal_ganglia.metaxcan_results	13344	0.999766	0.999635
ENSG00000169299.13	PGM2	-0.248172	0.804002	0.0982289	1	2	2	0.804002	0.454186	mashr_Brain_Nucleus_accumbens_basal_ganglia.metaxcan_results	13344	0.999766	0.998289
ENSG00000065882.15	TBC1D1	-0.248056	0.804091	0.00191002	1	1	1	0.804091	0.190764	mashr_Brain_Nucleus_accumbens_basal_ganglia.metaxcan_results	13344	0.999766	0.999109
ENSG00000198346.10	ZNF813	0.247961	0.804164	0.0281069	2	2	2	0.528477	0.322785	mashr_Brain_Nucleus_accumbens_basal_ganglia.metaxcan_results	13344	0.999766	0.999859
ENSG00000087448.9	KLHL42	-0.247901	0.804211	0.00121559	1	1	1	0.804211	0.0487008	mashr_Brain_Nucleus_accumbens_basal_ganglia.metaxcan_results	13344	0.999766	0.999782
ENSG00000104324.15	CPQ	-0.247827	0.804268	0.00469208	1	1	1	0.804268	0.240634	mashr_Brain_Nucleus_accumbens_basal_ganglia.metaxcan_results	13344	0.999766	0.998911
ENSG00000235387.2	SPAAR	0.247787	0.804299	0.0171032	2	2	2	0.672499	0.324689	mashr_Brain_Nucleus_accumbens_basal_ganglia.metaxcan_results	13344	0.999766	0.999782
ENSG00000116157.5	GPX7	0.247774	0.804309	0.00610582	2	2	2	0.783477	0.156309	mashr_Brain_Nucleus_accumbens_basal_ganglia.metaxcan_results	13344	0.999766	0.999799
ENSG00000038002.8	AGA	-0.247774	0.80431	0.39866	3	3	3	0.633635	0.631788	mashr_Brain_Nucleus_accumbens_basal_ganglia.metaxcan_results	13344	0.999766	0.998612
ENSG00000073578.16	SDHA	0.24777	0.804312	0.0187046	3	3	3	0.734141	0.400069	mashr_Brain_Nucleus_accumbens_basal_ganglia.metaxcan_results	13344	0.999766	0.999302
ENSG00000162702.7	ZNF281	0.247723	0.804349	0.00230009	1	1	1	0.804349	0.0731827	mashr_Brain_Nucleus_accumbens_basal_ganglia.metaxcan_results	13344	0.999766	0.999658
ENSG00000165029.15	ABCA1	-0.247702	0.804365	0.000160125	1	1	1	0.804365	0.0528182	mashr_Brain_Nucleus_accumbens_basal_ganglia.metaxcan_results	13344	0.999766	0.999658
ENSG00000137492.7	THAP12	0.247657	0.8044	8.97e-07	1	1	1	0.8044	0.00434596	mashr_Brain_Nucleus_accumbens_basal_ganglia.metaxcan_results	13344	0.999766	0.999481
ENSG00000172671.19	ZFAND4	0.247632	0.804419	0.003159	1	2	2	0.804419	0.182859	mashr_Brain_Nucleus_accumbens_basal_ganglia.metaxcan_results	13344	0.999766	0.999859
ENSG00000169180.11	XPO6	-0.247578	0.804461	0.000257537	1	1	1	0.804461	0.0976459	mashr_Brain_Nucleus_accumbens_basal_ganglia.metaxcan_results	13344	0.999766	0.998911
ENSG00000100330.15	MTMR3	0.24752	0.804506	0.00453922	1	1	1	0.804506	0.11106	mashr_Brain_Nucleus_accumbens_basal_ganglia.metaxcan_results	13344	0.999766	0.999782
ENSG00000224383.7	PRR29	0.247314	0.804665	0.0067755	1	1	1	0.804665	0.123555	mashr_Brain_Nucleus_accumbens_basal_ganglia.metaxcan_results	13344	0.999766	0.998289
ENSG00000113262.14	GRM6	-0.2473	0.804676	0.00574265	1	1	1	0.804676	0.347653	mashr_Brain_Nucleus_accumbens_basal_ganglia.metaxcan_results	13344	0.999766	0.998612
ENSG00000138757.14	G3BP2	0.247264	0.804704	0.00295533	1	1	1	0.804704	0.0903694	mashr_Brain_Nucleus_accumbens_basal_ganglia.metaxcan_results	13344	0.999766	0.999775
ENSG00000166471.10	TMEM41B	-0.247187	0.804763	0.0129158	1	1	1	0.804763	0.168086	mashr_Brain_Nucleus_accumbens_basal_ganglia.metaxcan_results	13344	0.999766	0.999799
ENSG00000214279.13	SCART1	-0.247038	0.804879	0.0560371	3	3	3	0.725248	0.375425	mashr_Brain_Nucleus_accumbens_basal_ganglia.metaxcan_results	13344	0.999766	0.998289
ENSG00000196396.9	PTPN1	-0.246889	0.804994	0.00395279	2	2	2	0.687367	0.172772	mashr_Brain_Nucleus_accumbens_basal_ganglia.metaxcan_results	13344	0.999766	0.999109
ENSG00000002745.12	WNT16	0.246841	0.805031	0.000438423	1	1	1	0.805031	0.0626946	mashr_Brain_Nucleus_accumbens_basal_ganglia.metaxcan_results	13344	0.999766	0.998289
ENSG00000105576.15	TNPO2	0.246768	0.805088	0.0111488	1	1	1	0.805088	0.162864	mashr_Brain_Nucleus_accumbens_basal_ganglia.metaxcan_results	13344	0.999766	0.999658
ENSG00000072864.14	NDE1	-0.246727	0.805119	0.0615129	2	2	2	0.266228	0.371989	mashr_Brain_Nucleus_accumbens_basal_ganglia.metaxcan_results	13344	0.999766	0.999775
ENSG00000166887.15	VPS39	0.246669	0.805165	0.00892457	1	1	1	0.805165	0.197292	mashr_Brain_Nucleus_accumbens_basal_ganglia.metaxcan_results	13344	0.999766	0.999782
ENSG00000142208.15	AKT1	-0.246581	0.805232	0.000946008	1	1	1	0.805232	0.0516127	mashr_Brain_Nucleus_accumbens_basal_ganglia.metaxcan_results	13344	0.999766	0.999799
ENSG00000129244.8	ATP1B2	0.246434	0.805346	0.00511071	1	1	1	0.805346	0.103833	mashr_Brain_Nucleus_accumbens_basal_ganglia.metaxcan_results	13344	0.999766	0.998289
ENSG00000251247.10	ZNF345	-0.246424	0.805354	0.0121469	2	2	2	0.810586	0.153833	mashr_Brain_Nucleus_accumbens_basal_ganglia.metaxcan_results	13344	0.999766	0.999481
ENSG00000132259.12	CNGA4	-0.246376	0.805391	0.0972515	3	3	3	0.345684	1.16243	mashr_Brain_Nucleus_accumbens_basal_ganglia.metaxcan_results	13344	0.999766	0.999481
ENSG00000271192.1	RP4-555D20.3	-0.246276	0.805469	0.00259929	2	2	2	0.262312	0.165973	mashr_Brain_Nucleus_accumbens_basal_ganglia.metaxcan_results	13344	0.999766	0.999109
ENSG00000114850.6	SSR3	-0.246236	0.8055	0.0052157	1	1	1	0.8055	0.118594	mashr_Brain_Nucleus_accumbens_basal_ganglia.metaxcan_results	13344	0.999766	0.999859
ENSG00000140470.13	ADAMTS17	0.246131	0.805581	0.0103132	1	2	2	0.805581	0.185222	mashr_Brain_Nucleus_accumbens_basal_ganglia.metaxcan_results	13344	0.999766	0.998911
ENSG00000104783.11	KCNN4	0.246059	0.805636	0.0289559	2	2	2	0.73337	0.382133	mashr_Brain_Nucleus_accumbens_basal_ganglia.metaxcan_results	13344	0.999766	0.999302
ENSG00000241852.9	C8orf58	0.246029	0.80566	0.0259205	1	1	1	0.80566	0.230563	mashr_Brain_Nucleus_accumbens_basal_ganglia.metaxcan_results	13344	0.999766	0.999658
ENSG00000228058.1	LINC01736	0.245851	0.805797	0.000116751	1	2	2	0.805797	0.0212192	mashr_Brain_Nucleus_accumbens_basal_ganglia.metaxcan_results	13344	0.999766	0.999859
ENSG00000175294.5	CATSPER1	0.245844	0.805803	0.0125319	2	2	2	0.0966089	0.181317	mashr_Brain_Nucleus_accumbens_basal_ganglia.metaxcan_results	13344	0.999766	0.999782
ENSG00000060491.16	OGFR	0.245841	0.805805	0.0417059	1	2	2	0.805805	0.284394	mashr_Brain_Nucleus_accumbens_basal_ganglia.metaxcan_results	13344	0.999766	0.999799
ENSG00000116688.16	MFN2	-0.245764	0.805865	0.00667935	1	2	2	0.805865	0.124382	mashr_Brain_Nucleus_accumbens_basal_ganglia.metaxcan_results	13344	0.999766	0.999109
ENSG00000203668.2	CHML	-0.245746	0.805879	0.0217199	1	1	1	0.805879	0.2391	mashr_Brain_Nucleus_accumbens_basal_ganglia.metaxcan_results	13344	0.999766	0.999859
ENSG00000256537.4	SMIM10L1	0.245536	0.806041	0.0396538	2	2	2	0.816469	0.409984	mashr_Brain_Nucleus_accumbens_basal_ganglia.metaxcan_results	13344	0.999766	0.999302
ENSG00000165689.16	SDCCAG3	-0.245532	0.806045	0.00677359	2	2	2	0.650236	0.25803	mashr_Brain_Nucleus_accumbens_basal_ganglia.metaxcan_results	13344	0.999766	0.999109
ENSG00000258586.1	RP5-1021I20.2	0.245439	0.806116	0.449302	2	2	2	0.503209	1.19044	mashr_Brain_Nucleus_accumbens_basal_ganglia.metaxcan_results	13344	0.999766	0.999859
ENSG00000196154.11	S100A4	0.245382	0.80616	0.00840674	2	2	2	0.63396	0.190602	mashr_Brain_Nucleus_accumbens_basal_ganglia.metaxcan_results	13344	0.999766	0.999302
ENSG00000134575.9	ACP2	-0.245255	0.806259	0.0134016	2	2	2	0.784681	0.139374	mashr_Brain_Nucleus_accumbens_basal_ganglia.metaxcan_results	13344	0.999766	0.999859
ENSG00000283597.2	FAM169B	-0.245006	0.806452	0.00802418	3	3	3	0.597439	0.271819	mashr_Brain_Nucleus_accumbens_basal_ganglia.metaxcan_results	13344	0.999766	0.999799
ENSG00000170100.13	ZNF778	-0.244957	0.806489	0.0838796	1	1	1	0.806489	1.96466	mashr_Brain_Nucleus_accumbens_basal_ganglia.metaxcan_results	13344	0.999766	0.998911
ENSG00000241322.10	CDRT1	0.244933	0.806508	0.0131838	1	1	1	0.806508	0.240114	mashr_Brain_Nucleus_accumbens_basal_ganglia.metaxcan_results	13344	0.999766	0.998911
ENSG00000124789.11	NUP153	0.244914	0.806523	0.00119629	1	1	1	0.806523	0.0770682	mashr_Brain_Nucleus_accumbens_basal_ganglia.metaxcan_results	13344	0.999766	0.999775
ENSG00000107331.16	ABCA2	0.244877	0.806552	0.000185217	1	1	1	0.806552	0.0201719	mashr_Brain_Nucleus_accumbens_basal_ganglia.metaxcan_results	13344	0.999766	0.999302
ENSG00000111203.11	ITFG2	0.244811	0.806603	0.0074434	1	1	1	0.806603	0.1681	mashr_Brain_Nucleus_accumbens_basal_ganglia.metaxcan_results	13344	0.999766	0.999658
ENSG00000213281.4	NRAS	0.244587	0.806776	0.000264745	1	1	1	0.806776	0.0339804	mashr_Brain_Nucleus_accumbens_basal_ganglia.metaxcan_results	13344	0.999766	0.999658
ENSG00000232653.8	GOLGA8N	0.244585	0.806778	0.0737483	1	3	3	0.806778	0.416692	mashr_Brain_Nucleus_accumbens_basal_ganglia.metaxcan_results	13344	0.999766	0.999481
ENSG00000185955.4	C7orf61	-0.244511	0.806835	0.00595173	1	1	1	0.806835	0.131532	mashr_Brain_Nucleus_accumbens_basal_ganglia.metaxcan_results	13344	0.999766	0.999302
ENSG00000255837.1	TAS2R20	-0.244484	0.806856	0.0500542	2	2	2	0.697882	0.259619	mashr_Brain_Nucleus_accumbens_basal_ganglia.metaxcan_results	13344	0.999766	0.999799
ENSG00000170035.15	UBE2E3	0.244382	0.806935	0.000106817	2	2	2	0.0822551	0.0334586	mashr_Brain_Nucleus_accumbens_basal_ganglia.metaxcan_results	13344	0.999766	0.999658
ENSG00000196361.9	ELAVL3	0.244297	0.807001	9.77e-06	2	2	2	0.382829	0.0130271	mashr_Brain_Nucleus_accumbens_basal_ganglia.metaxcan_results	13344	0.999766	0.998612
ENSG00000105355.8	PLIN3	-0.244287	0.807009	0.0131221	2	2	2	0.198571	0.174662	mashr_Brain_Nucleus_accumbens_basal_ganglia.metaxcan_results	13344	0.999766	0.998289
ENSG00000248787.1	RP11-666A20.4	0.243848	0.807349	0.0276843	2	2	2	0.675148	0.285231	mashr_Brain_Nucleus_accumbens_basal_ganglia.metaxcan_results	13344	0.999766	0.999775
ENSG00000153814.11	JAZF1	-0.243813	0.807376	0.00159716	2	2	2	0.293743	0.065962	mashr_Brain_Nucleus_accumbens_basal_ganglia.metaxcan_results	13344	0.999766	0.998289
ENSG00000102996.4	MMP15	0.243799	0.807386	1.7e-05	1	1	1	0.807386	0.0189408	mashr_Brain_Nucleus_accumbens_basal_ganglia.metaxcan_results	13344	0.999766	0.999658
ENSG00000110851.11	PRDM4	0.243698	0.807465	0.00715762	2	2	2	0.066927	0.121944	mashr_Brain_Nucleus_accumbens_basal_ganglia.metaxcan_results	13344	0.999766	0.999109
ENSG00000107902.13	LHPP	0.243606	0.807536	0.0237487	3	3	3	0.800566	0.200338	mashr_Brain_Nucleus_accumbens_basal_ganglia.metaxcan_results	13344	0.999766	0.999481
ENSG00000198380.12	GFPT1	0.243487	0.807628	0.000274049	2	2	2	0.387892	0.0597728	mashr_Brain_Nucleus_accumbens_basal_ganglia.metaxcan_results	13344	0.999766	0.999635
ENSG00000146802.12	TMEM168	0.243431	0.807671	0.0176501	2	2	2	0.627052	0.290382	mashr_Brain_Nucleus_accumbens_basal_ganglia.metaxcan_results	13344	0.999766	0.999782
ENSG00000158092.6	NCK1	-0.243355	0.807731	0.00523566	1	1	1	0.807731	0.108695	mashr_Brain_Nucleus_accumbens_basal_ganglia.metaxcan_results	13344	0.999766	0.999775
ENSG00000185823.3	NPAP1	-0.243314	0.807762	9.24e-07	2	2	2	0.808207	0.00326211	mashr_Brain_Nucleus_accumbens_basal_ganglia.metaxcan_results	13344	0.999766	0.999481
ENSG00000112320.11	SOBP	0.243234	0.807824	0.000102461	1	1	1	0.807824	0.0563845	mashr_Brain_Nucleus_accumbens_basal_ganglia.metaxcan_results	13344	0.999766	0.999859
ENSG00000137185.11	ZSCAN9	0.2432	0.80785	0.0334288	3	3	3	0.000487363	0.514111	mashr_Brain_Nucleus_accumbens_basal_ganglia.metaxcan_results	13344	0.999766	0.999859
ENSG00000136888.6	ATP6V1G1	0.243071	0.807951	0.000190995	1	1	1	0.807951	0.0249902	mashr_Brain_Nucleus_accumbens_basal_ganglia.metaxcan_results	13344	0.999766	0.999109
ENSG00000135677.10	GNS	0.243055	0.807963	0.00378755	1	2	2	0.807963	0.111185	mashr_Brain_Nucleus_accumbens_basal_ganglia.metaxcan_results	13344	0.999766	0.998612
ENSG00000183726.10	TMEM50A	0.242963	0.808034	0.0331848	2	2	2	0.79738	0.208234	mashr_Brain_Nucleus_accumbens_basal_ganglia.metaxcan_results	13344	0.999766	0.998289
ENSG00000054793.13	ATP9A	0.242953	0.808042	0.00283193	2	2	2	0.730035	0.0796733	mashr_Brain_Nucleus_accumbens_basal_ganglia.metaxcan_results	13344	0.999766	0.999799
ENSG00000272940.1	CTA-384D8.33	-0.242831	0.808136	9.37e-06	1	1	1	0.808136	0.0133643	mashr_Brain_Nucleus_accumbens_basal_ganglia.metaxcan_results	13344	0.999766	0.999658
ENSG00000141756.18	FKBP10	-0.242646	0.80828	0.000768295	2	2	2	0.687189	0.13409	mashr_Brain_Nucleus_accumbens_basal_ganglia.metaxcan_results	13344	0.999766	0.999109
ENSG00000103245.13	NARFL	0.242526	0.808373	0.0630975	1	1	1	0.808373	0.4605	mashr_Brain_Nucleus_accumbens_basal_ganglia.metaxcan_results	13344	0.999766	0.999775
ENSG00000204262.11	COL5A2	-0.242327	0.808527	0.00877236	2	2	2	0.339894	0.15013	mashr_Brain_Nucleus_accumbens_basal_ganglia.metaxcan_results	13344	0.999766	0.999859
ENSG00000166548.15	TK2	-0.242322	0.808531	0.0236811	2	2	2	0.749248	0.202849	mashr_Brain_Nucleus_accumbens_basal_ganglia.metaxcan_results	13344	0.999766	0.999799
ENSG00000125414.18	MYH2	-0.24232	0.808533	0.000220584	1	1	1	0.808533	0.0212788	mashr_Brain_Nucleus_accumbens_basal_ganglia.metaxcan_results	13344	0.999766	0.999302
ENSG00000151414.14	NEK7	-0.242256	0.808582	0.000492771	2	2	2	0.453959	0.0415878	mashr_Brain_Nucleus_accumbens_basal_ganglia.metaxcan_results	13344	0.999766	0.999775
ENSG00000178522.14	AMBN	0.242239	0.808595	0.000393785	2	2	2	0.677688	0.0950988	mashr_Brain_Nucleus_accumbens_basal_ganglia.metaxcan_results	13344	0.999766	0.999481
ENSG00000260423.1	RP13-735L24.1	-0.242201	0.808625	0.0749771	2	2	2	0.614363	0.596865	mashr_Brain_Nucleus_accumbens_basal_ganglia.metaxcan_results	13344	0.999766	0.998612
ENSG00000228022.5	HCG20	-0.242187	0.808635	0.262407	2	2	2	0.775501	0.727312	mashr_Brain_Nucleus_accumbens_basal_ganglia.metaxcan_results	13344	0.999766	0.999481
ENSG00000121690.10	DEPDC7	0.242067	0.808728	0.00255187	2	2	2	0.70818	0.0961982	mashr_Brain_Nucleus_accumbens_basal_ganglia.metaxcan_results	13344	0.999766	0.999481
ENSG00000158315.10	RHBDL2	-0.241942	0.808825	0.0139203	2	2	2	0.771051	0.11501	mashr_Brain_Nucleus_accumbens_basal_ganglia.metaxcan_results	13344	0.999766	0.998911
ENSG00000117280.12	RAB29	0.241927	0.808836	0.0853852	3	3	3	0.41015	0.486579	mashr_Brain_Nucleus_accumbens_basal_ganglia.metaxcan_results	13344	0.999766	0.998612
ENSG00000153885.14	KCTD15	0.241904	0.808855	0.0343257	2	2	2	0.389612	0.245577	mashr_Brain_Nucleus_accumbens_basal_ganglia.metaxcan_results	13344	0.999766	0.999859
ENSG00000109610.5	SOD3	-0.241651	0.809051	0.0197029	2	2	2	0.767084	0.555345	mashr_Brain_Nucleus_accumbens_basal_ganglia.metaxcan_results	13344	0.999766	0.998911
ENSG00000196547.14	MAN2A2	-0.241291	0.809329	0.00260969	1	1	1	0.809329	0.154066	mashr_Brain_Nucleus_accumbens_basal_ganglia.metaxcan_results	13344	0.999766	0.999481
ENSG00000112599.8	GUCA1B	0.241283	0.809336	0.557861	2	2	2	0.788604	0.688899	mashr_Brain_Nucleus_accumbens_basal_ganglia.metaxcan_results	13344	0.999766	0.999782
ENSG00000108448.20	TRIM16L	0.241151	0.809438	0.0376816	1	3	3	0.809438	0.340835	mashr_Brain_Nucleus_accumbens_basal_ganglia.metaxcan_results	13344	0.999766	0.999481
ENSG00000175220.11	ARHGAP1	-0.241102	0.809476	0.00573606	2	2	2	0.782569	0.10185	mashr_Brain_Nucleus_accumbens_basal_ganglia.metaxcan_results	13344	0.999766	0.999635
ENSG00000234917.2	RP5-994D16.3	0.241074	0.809498	0.0109798	2	2	2	0.35888	0.390598	mashr_Brain_Nucleus_accumbens_basal_ganglia.metaxcan_results	13344	0.999766	0.998289
ENSG00000274386.5	TMEM269	-0.240917	0.80962	0.00907844	2	2	2	0.5843	0.140385	mashr_Brain_Nucleus_accumbens_basal_ganglia.metaxcan_results	13344	0.999766	0.999775
ENSG00000196096.3	AC079610.2	0.240898	0.809635	0.00379583	1	1	1	0.809635	0.0999063	mashr_Brain_Nucleus_accumbens_basal_ganglia.metaxcan_results	13344	0.999766	0.999859
ENSG00000259863.1	SH3RF3-AS1	-0.240842	0.809677	0.000312995	2	2	2	0.702845	0.0401612	mashr_Brain_Nucleus_accumbens_basal_ganglia.metaxcan_results	13344	0.999766	0.999302
ENSG00000182400.14	TRAPPC6B	-0.240507	0.809937	0.00502714	2	2	2	0.625908	0.085748	mashr_Brain_Nucleus_accumbens_basal_ganglia.metaxcan_results	13344	0.999766	0.999635
ENSG00000250501.2	RP11-98O2.1	-0.240386	0.810031	0.0288229	1	1	1	0.810031	0.322872	mashr_Brain_Nucleus_accumbens_basal_ganglia.metaxcan_results	13344	0.999766	0.999799
ENSG00000108823.15	SGCA	-0.240217	0.810162	0.455993	2	2	2	0.52875	0.6979	mashr_Brain_Nucleus_accumbens_basal_ganglia.metaxcan_results	13344	0.999766	0.999635
ENSG00000182759.3	MAFA	-0.240213	0.810165	0.0110856	2	2	2	0.703432	0.185879	mashr_Brain_Nucleus_accumbens_basal_ganglia.metaxcan_results	13344	0.999766	0.999775
ENSG00000213988.10	ZNF90	0.240092	0.810259	6.6e-05	1	1	1	0.810259	0.0420208	mashr_Brain_Nucleus_accumbens_basal_ganglia.metaxcan_results	13344	0.999766	0.999782
ENSG00000100478.14	AP4S1	0.240036	0.810302	0.00523228	2	2	2	0.13822	0.23831	mashr_Brain_Nucleus_accumbens_basal_ganglia.metaxcan_results	13344	0.999766	0.999109
ENSG00000167543.15	TP53I13	-0.239967	0.810356	2.47e-05	2	2	2	0.394145	0.0165887	mashr_Brain_Nucleus_accumbens_basal_ganglia.metaxcan_results	13344	0.999766	0.999859
ENSG00000263001.5	GTF2I	-0.239913	0.810398	0.0200909	1	1	1	0.810398	0.249845	mashr_Brain_Nucleus_accumbens_basal_ganglia.metaxcan_results	13344	0.999766	0.999859
ENSG00000249859.9	PVT1	-0.239817	0.810472	0.0140638	1	1	1	0.810472	0.168846	mashr_Brain_Nucleus_accumbens_basal_ganglia.metaxcan_results	13344	0.999766	0.999799
ENSG00000215375.6	MYL5	-0.239816	0.810473	0.009795	1	2	2	0.810473	0.202973	mashr_Brain_Nucleus_accumbens_basal_ganglia.metaxcan_results	13344	0.999766	0.999799
ENSG00000172432.18	GTPBP2	0.239791	0.810492	1.13e-05	1	1	1	0.810492	0.0103266	mashr_Brain_Nucleus_accumbens_basal_ganglia.metaxcan_results	13344	0.999766	0.999775
ENSG00000116983.12	HPCAL4	0.239535	0.810691	0.0225595	2	3	3	0.620048	0.23887	mashr_Brain_Nucleus_accumbens_basal_ganglia.metaxcan_results	13344	0.999766	0.998911
ENSG00000238198.1	RP11-31F15.2	0.239483	0.810731	0.0025364	1	2	2	0.810731	0.107191	mashr_Brain_Nucleus_accumbens_basal_ganglia.metaxcan_results	13344	0.999766	0.998612
ENSG00000167281.18	RBFOX3	-0.23945	0.810757	2.27e-07	1	1	1	0.810757	0.00372437	mashr_Brain_Nucleus_accumbens_basal_ganglia.metaxcan_results	13344	0.999766	0.999302
ENSG00000152092.15	ASTN1	0.239217	0.810938	0.00379922	1	1	1	0.810938	0.139463	mashr_Brain_Nucleus_accumbens_basal_ganglia.metaxcan_results	13344	0.999766	0.999775
ENSG00000162927.13	PUS10	-0.239088	0.811037	0.0155687	1	1	1	0.811037	0.248227	mashr_Brain_Nucleus_accumbens_basal_ganglia.metaxcan_results	13344	0.999766	0.999658
ENSG00000115290.9	GRB14	-0.239031	0.811081	5.24e-06	1	1	1	0.811081	0.0139342	mashr_Brain_Nucleus_accumbens_basal_ganglia.metaxcan_results	13344	0.999766	0.999481
ENSG00000129932.7	DOHH	0.23878	0.811276	0.0112919	1	1	1	0.811276	0.164689	mashr_Brain_Nucleus_accumbens_basal_ganglia.metaxcan_results	13344	0.999766	0.999109
ENSG00000167984.17	NLRC3	0.23872	0.811323	0.830771	5	5	5	0.237676	1.29248	mashr_Brain_Nucleus_accumbens_basal_ganglia.metaxcan_results	13344	0.999766	0.999775
ENSG00000170577.7	SIX2	-0.238682	0.811352	0.00031814	1	1	1	0.811352	0.0626589	mashr_Brain_Nucleus_accumbens_basal_ganglia.metaxcan_results	13344	0.999766	0.999859
ENSG00000115760.13	BIRC6	0.238664	0.811366	1.3e-05	1	1	1	0.811366	0.0219737	mashr_Brain_Nucleus_accumbens_basal_ganglia.metaxcan_results	13344	0.999766	0.999782
ENSG00000185324.21	CDK10	-0.238614	0.811405	0.0188408	1	1	1	0.811405	0.201328	mashr_Brain_Nucleus_accumbens_basal_ganglia.metaxcan_results	13344	0.999766	0.999302
ENSG00000161243.8	FBXO27	0.238583	0.811429	0.0272329	2	2	2	0.23737	0.365531	mashr_Brain_Nucleus_accumbens_basal_ganglia.metaxcan_results	13344	0.999766	0.998289
ENSG00000171811.13	CFAP46	-0.238569	0.81144	6.3e-05	1	1	1	0.81144	0.0118497	mashr_Brain_Nucleus_accumbens_basal_ganglia.metaxcan_results	13344	0.999766	0.999635
ENSG00000101057.15	MYBL2	-0.238558	0.811448	0.00352596	1	1	1	0.811448	0.126383	mashr_Brain_Nucleus_accumbens_basal_ganglia.metaxcan_results	13344	0.999766	0.999658
ENSG00000167447.12	SMG8	-0.238486	0.811504	1.74e-05	1	1	1	0.811504	0.00871295	mashr_Brain_Nucleus_accumbens_basal_ganglia.metaxcan_results	13344	0.999766	0.998612
ENSG00000104808.7	DHDH	0.238338	0.811619	0.0505058	3	3	3	0.217428	0.584263	mashr_Brain_Nucleus_accumbens_basal_ganglia.metaxcan_results	13344	0.999766	0.998911
ENSG00000096080.11	MRPS18A	0.238328	0.811627	0.000189414	1	1	1	0.811627	0.055163	mashr_Brain_Nucleus_accumbens_basal_ganglia.metaxcan_results	13344	0.999766	0.998289
ENSG00000143971.7	ETAA1	0.238282	0.811663	0.0378832	3	3	3	0.326652	0.760819	mashr_Brain_Nucleus_accumbens_basal_ganglia.metaxcan_results	13344	0.999766	0.998612
ENSG00000235194.8	PPP1R3E	-0.238029	0.811859	0.00049266	1	1	1	0.811859	0.055314	mashr_Brain_Nucleus_accumbens_basal_ganglia.metaxcan_results	13344	0.999766	0.999658
ENSG00000105672.14	ETV2	0.237917	0.811945	0.0130459	1	1	1	0.811945	0.171887	mashr_Brain_Nucleus_accumbens_basal_ganglia.metaxcan_results	13344	0.999766	0.999481
ENSG00000162849.15	KIF26B	0.237883	0.811972	2.14e-05	1	1	1	0.811972	0.0102291	mashr_Brain_Nucleus_accumbens_basal_ganglia.metaxcan_results	13344	0.999766	0.999635
ENSG00000256235.1	SMIM3	0.237572	0.812213	0.00148276	1	1	1	0.812213	0.130148	mashr_Brain_Nucleus_accumbens_basal_ganglia.metaxcan_results	13344	0.999766	0.998612
ENSG00000119844.15	AFTPH	0.237509	0.812262	1.15e-05	1	1	1	0.812262	0.0094788	mashr_Brain_Nucleus_accumbens_basal_ganglia.metaxcan_results	13344	0.999766	0.998289
ENSG00000150977.10	RILPL2	-0.237487	0.812279	2.02e-07	1	1	1	0.812279	0.00196342	mashr_Brain_Nucleus_accumbens_basal_ganglia.metaxcan_results	13344	0.999766	0.999109
ENSG00000221963.5	APOL6	-0.237223	0.812484	0.00755069	2	2	2	0.825086	0.145953	mashr_Brain_Nucleus_accumbens_basal_ganglia.metaxcan_results	13344	0.999766	0.999775
ENSG00000142149.8	HUNK	-0.237193	0.812507	1.06e-05	1	1	1	0.812507	0.012168	mashr_Brain_Nucleus_accumbens_basal_ganglia.metaxcan_results	13344	0.999766	0.999859
ENSG00000010626.14	LRRC23	-0.23715	0.812541	0.0573064	1	1	1	0.812541	0.375435	mashr_Brain_Nucleus_accumbens_basal_ganglia.metaxcan_results	13344	0.999766	0.999782
ENSG00000176542.9	USF3	-0.237036	0.812629	4.69e-06	1	1	1	0.812629	0.00826994	mashr_Brain_Nucleus_accumbens_basal_ganglia.metaxcan_results	13344	0.999766	0.998911
ENSG00000273124.1	RP11-236B18.5	0.236842	0.812779	3.66e-08	1	1	1	0.812779	0.000540616	mashr_Brain_Nucleus_accumbens_basal_ganglia.metaxcan_results	13344	0.999766	0.999799
ENSG00000005884.17	ITGA3	-0.236841	0.81278	0.0129917	2	2	2	0.739643	0.207803	mashr_Brain_Nucleus_accumbens_basal_ganglia.metaxcan_results	13344	0.999766	0.999302
ENSG00000231887.6	PRH1	-0.236811	0.812804	0.286944	3	3	3	0.76871	0.810102	mashr_Brain_Nucleus_accumbens_basal_ganglia.metaxcan_results	13344	0.999766	0.999302
ENSG00000164379.6	FOXQ1	0.23673	0.812867	0.000374286	1	1	1	0.812867	0.0266917	mashr_Brain_Nucleus_accumbens_basal_ganglia.metaxcan_results	13344	0.999766	0.998289
ENSG00000183784.6	C9orf66	0.23664	0.812936	0.000545917	1	1	1	0.812936	0.0367267	mashr_Brain_Nucleus_accumbens_basal_ganglia.metaxcan_results	13344	0.999766	0.999481
ENSG00000143344.15	RGL1	-0.236638	0.812938	0.000273289	1	1	1	0.812938	0.0638499	mashr_Brain_Nucleus_accumbens_basal_ganglia.metaxcan_results	13344	0.999766	0.999658
ENSG00000101189.6	MRGBP	0.236482	0.813058	0.00538645	1	1	1	0.813058	0.202918	mashr_Brain_Nucleus_accumbens_basal_ganglia.metaxcan_results	13344	0.999766	0.999658
ENSG00000108244.16	KRT23	-0.236363	0.813151	0.254114	2	2	2	0.349679	0.746393	mashr_Brain_Nucleus_accumbens_basal_ganglia.metaxcan_results	13344	0.999766	0.999481
ENSG00000163382.11	NAXE	-0.236269	0.813224	0.100118	1	1	1	0.813224	0.542578	mashr_Brain_Nucleus_accumbens_basal_ganglia.metaxcan_results	13344	0.999766	0.999635
ENSG00000255775.1	RP3-454B23.1	-0.236214	0.813267	3.95e-06	1	1	1	0.813267	0.00299551	mashr_Brain_Nucleus_accumbens_basal_ganglia.metaxcan_results	13344	0.999766	0.998612
ENSG00000174945.13	AMZ1	0.236184	0.81329	0.0597331	2	3	3	0.694372	0.361531	mashr_Brain_Nucleus_accumbens_basal_ganglia.metaxcan_results	13344	0.999766	0.999109
ENSG00000130489.14	SCO2	-0.236184	0.81329	0.0234385	1	1	1	0.81329	0.273992	mashr_Brain_Nucleus_accumbens_basal_ganglia.metaxcan_results	13344	0.999766	0.999775
ENSG00000172315.5	TP53RK	0.235677	0.813684	4.53e-05	1	1	1	0.813684	0.0197855	mashr_Brain_Nucleus_accumbens_basal_ganglia.metaxcan_results	13344	0.999766	0.999859
ENSG00000164904.17	ALDH7A1	0.235648	0.813706	0.0626524	2	2	2	0.822422	0.567063	mashr_Brain_Nucleus_accumbens_basal_ganglia.metaxcan_results	13344	0.999766	0.999782
ENSG00000117724.12	CENPF	-0.23561	0.813736	0.00138258	2	2	2	0.513012	0.163972	mashr_Brain_Nucleus_accumbens_basal_ganglia.metaxcan_results	13344	0.999766	0.998911
ENSG00000166002.6	SMCO4	0.235425	0.813879	0.0128072	1	1	1	0.813879	0.15756	mashr_Brain_Nucleus_accumbens_basal_ganglia.metaxcan_results	13344	0.999766	0.999799
ENSG00000015153.14	YAF2	-0.235381	0.813913	0.00301742	2	2	2	0.779885	0.061739	mashr_Brain_Nucleus_accumbens_basal_ganglia.metaxcan_results	13344	0.999766	0.999658
ENSG00000237190.3	CDKN2AIPNL	-0.234968	0.814234	0.0208678	2	2	2	0.566557	0.451981	mashr_Brain_Nucleus_accumbens_basal_ganglia.metaxcan_results	13344	0.999766	0.999635
ENSG00000115947.13	ORC4	-0.23492	0.814271	2.22e-05	1	1	1	0.814271	0.0170579	mashr_Brain_Nucleus_accumbens_basal_ganglia.metaxcan_results	13344	0.999766	0.999775
ENSG00000095397.13	WHRN	-0.234879	0.814302	0.0362756	2	2	2	0.485172	0.338643	mashr_Brain_Nucleus_accumbens_basal_ganglia.metaxcan_results	13344	0.999766	0.999859
ENSG00000101251.11	SEL1L2	-0.234842	0.814331	0.113506	2	2	2	0.68792	0.345904	mashr_Brain_Nucleus_accumbens_basal_ganglia.metaxcan_results	13344	0.999766	0.999782
ENSG00000184908.17	CLCNKB	0.234722	0.814424	0.0013047	1	2	2	0.814424	0.0594178	mashr_Brain_Nucleus_accumbens_basal_ganglia.metaxcan_results	13344	0.999766	0.998911
ENSG00000259417.2	LINC01314	-0.234717	0.814428	0.0143329	2	2	2	0.192533	0.208729	mashr_Brain_Nucleus_accumbens_basal_ganglia.metaxcan_results	13344	0.999766	0.999799
ENSG00000283440.1	RP11-445H22.3	0.234577	0.814537	0.0997235	3	3	3	0.703933	0.600446	mashr_Brain_Nucleus_accumbens_basal_ganglia.metaxcan_results	13344	0.999766	0.999302
ENSG00000203724.10	C1orf53	-0.234513	0.814587	0.0686543	1	1	1	0.814587	0.399653	mashr_Brain_Nucleus_accumbens_basal_ganglia.metaxcan_results	13344	0.999766	0.998289
ENSG00000227124.8	ZNF717	-0.23451	0.814589	0.248473	3	3	3	0.286034	0.528736	mashr_Brain_Nucleus_accumbens_basal_ganglia.metaxcan_results	13344	0.999766	0.999859
ENSG00000179627.9	ZBTB42	-0.234438	0.814645	0.000814038	1	1	1	0.814645	0.0603079	mashr_Brain_Nucleus_accumbens_basal_ganglia.metaxcan_results	13344	0.999766	0.999302
ENSG00000198792.12	TMEM184B	-0.234373	0.814695	0.00262906	1	1	1	0.814695	0.0924483	mashr_Brain_Nucleus_accumbens_basal_ganglia.metaxcan_results	13344	0.999766	0.999859
ENSG00000031691.6	CENPQ	-0.234192	0.814836	0.159423	2	2	2	0.687613	0.324143	mashr_Brain_Nucleus_accumbens_basal_ganglia.metaxcan_results	13344	0.999766	0.999775
ENSG00000226375.1	RP3-395P12.2	-0.234065	0.814934	0.00732991	1	1	1	0.814934	0.12806	mashr_Brain_Nucleus_accumbens_basal_ganglia.metaxcan_results	13344	0.999766	0.999782
ENSG00000148396.18	SEC16A	-0.23398	0.815	0.00211471	1	1	1	0.815	0.123325	mashr_Brain_Nucleus_accumbens_basal_ganglia.metaxcan_results	13344	0.999766	0.998911
ENSG00000161267.11	BDH1	0.233851	0.815101	0.0179773	1	1	1	0.815101	0.200378	mashr_Brain_Nucleus_accumbens_basal_ganglia.metaxcan_results	13344	0.999766	0.998911
ENSG00000111907.20	TPD52L1	0.233767	0.815166	2.69e-07	1	1	1	0.815166	0.00216406	mashr_Brain_Nucleus_accumbens_basal_ganglia.metaxcan_results	13344	0.999766	0.999481
ENSG00000133619.17	KRBA1	-0.233627	0.815274	6.13e-05	1	1	1	0.815274	0.0222564	mashr_Brain_Nucleus_accumbens_basal_ganglia.metaxcan_results	13344	0.999766	0.998612
ENSG00000075043.18	KCNQ2	-0.23352	0.815358	0.00133572	1	1	1	0.815358	0.109431	mashr_Brain_Nucleus_accumbens_basal_ganglia.metaxcan_results	13344	0.999766	0.998289
ENSG00000145808.9	ADAMTS19	0.233496	0.815376	0.00169805	1	1	1	0.815376	0.094783	mashr_Brain_Nucleus_accumbens_basal_ganglia.metaxcan_results	13344	0.999766	0.999109
ENSG00000163029.15	SMC6	0.233486	0.815384	0.0001678	1	1	1	0.815384	0.0193759	mashr_Brain_Nucleus_accumbens_basal_ganglia.metaxcan_results	13344	0.999766	0.999775
ENSG00000067606.16	PRKCZ	-0.233357	0.815484	9.24e-07	1	1	1	0.815484	0.00535394	mashr_Brain_Nucleus_accumbens_basal_ganglia.metaxcan_results	13344	0.999766	0.999782
ENSG00000174243.9	DDX23	-0.233331	0.815504	0.000451214	2	2	2	0.795573	0.0496455	mashr_Brain_Nucleus_accumbens_basal_ganglia.metaxcan_results	13344	0.999766	0.998911
ENSG00000165733.7	BMS1	-0.233006	0.815757	0.0451888	2	2	2	0.694804	0.203788	mashr_Brain_Nucleus_accumbens_basal_ganglia.metaxcan_results	13344	0.999766	0.999799
ENSG00000271427.1	RP11-188D8.1	-0.232717	0.815981	0.0231247	2	2	2	0.223255	0.307879	mashr_Brain_Nucleus_accumbens_basal_ganglia.metaxcan_results	13344	0.999766	0.998289
ENSG00000221882.2	OR3A2	0.232562	0.816102	8.95e-06	1	1	1	0.816102	0.00675377	mashr_Brain_Nucleus_accumbens_basal_ganglia.metaxcan_results	13344	0.999766	0.998289
ENSG00000205078.5	SYCE1L	0.232521	0.816133	0.367204	2	2	2	0.31101	0.942485	mashr_Brain_Nucleus_accumbens_basal_ganglia.metaxcan_results	13344	0.999766	0.999782
ENSG00000164919.10	COX6C	-0.232491	0.816157	0.00417224	1	1	1	0.816157	0.12634	mashr_Brain_Nucleus_accumbens_basal_ganglia.metaxcan_results	13344	0.999766	0.999635
ENSG00000116095.10	PLEKHA3	-0.23249	0.816157	0.000643429	1	1	1	0.816157	0.0404089	mashr_Brain_Nucleus_accumbens_basal_ganglia.metaxcan_results	13344	0.999766	0.999109
ENSG00000184752.12	NDUFA12	-0.232286	0.816316	0.00169505	1	1	1	0.816316	0.0621266	mashr_Brain_Nucleus_accumbens_basal_ganglia.metaxcan_results	13344	0.999766	0.998911
ENSG00000205632.3	LINC01310	-0.232212	0.816373	3.14e-06	2	2	2	0.816373	0.00265502	mashr_Brain_Nucleus_accumbens_basal_ganglia.metaxcan_results	13344	0.999766	0.998911
ENSG00000030110.12	BAK1	0.232072	0.816482	0.148762	2	2	2	0.350073	0.362607	mashr_Brain_Nucleus_accumbens_basal_ganglia.metaxcan_results	13344	0.999766	0.999799
ENSG00000275759.1	RP11-131L12.3	0.23201	0.81653	0.294995	2	2	2	0.410159	0.671278	mashr_Brain_Nucleus_accumbens_basal_ganglia.metaxcan_results	13344	0.999766	0.999302
ENSG00000183397.5	C19orf71	-0.231832	0.816668	0.028596	2	2	2	0.815708	0.237372	mashr_Brain_Nucleus_accumbens_basal_ganglia.metaxcan_results	13344	0.999766	0.999302
ENSG00000099256.18	PRTFDC1	-0.231577	0.816866	0.0132832	1	1	1	0.816866	0.169069	mashr_Brain_Nucleus_accumbens_basal_ganglia.metaxcan_results	13344	0.999766	0.999799
ENSG00000171033.12	PKIA	-0.231543	0.816893	0.000139523	2	2	2	0.800738	0.0549343	mashr_Brain_Nucleus_accumbens_basal_ganglia.metaxcan_results	13344	0.999766	0.998911
ENSG00000146282.17	RARS2	0.231405	0.817	0.00709103	1	1	1	0.817	0.117407	mashr_Brain_Nucleus_accumbens_basal_ganglia.metaxcan_results	13344	0.999766	0.999799
ENSG00000151065.13	DCP1B	0.23139	0.817011	0.00306425	2	2	2	0.590993	0.165782	mashr_Brain_Nucleus_accumbens_basal_ganglia.metaxcan_results	13344	0.999766	0.999782
ENSG00000175287.18	PHYHD1	0.231382	0.817018	0.0272606	1	1	1	0.817018	0.232473	mashr_Brain_Nucleus_accumbens_basal_ganglia.metaxcan_results	13344	0.999766	0.999782
ENSG00000178750.2	STX19	-0.231348	0.817044	0.104856	1	1	1	0.817044	0.589097	mashr_Brain_Nucleus_accumbens_basal_ganglia.metaxcan_results	13344	0.999766	0.999859
ENSG00000147439.12	BIN3	0.231308	0.817076	0.0478643	2	2	2	0.715233	0.308241	mashr_Brain_Nucleus_accumbens_basal_ganglia.metaxcan_results	13344	0.999766	0.998289
ENSG00000110344.9	UBE4A	0.231195	0.817163	0.000100133	2	2	2	0.410331	0.0244447	mashr_Brain_Nucleus_accumbens_basal_ganglia.metaxcan_results	13344	0.999766	0.999658
ENSG00000011243.17	AKAP8L	0.231165	0.817187	0.000676175	1	2	2	0.817187	0.203111	mashr_Brain_Nucleus_accumbens_basal_ganglia.metaxcan_results	13344	0.999766	0.999775
ENSG00000145740.18	SLC30A5	-0.231105	0.817233	0.000164225	1	2	2	0.817233	0.0265892	mashr_Brain_Nucleus_accumbens_basal_ganglia.metaxcan_results	13344	0.999766	0.999859
ENSG00000168928.12	CTRB2	0.230875	0.817412	4.01e-20	1	1	1	0.817412	3.72e-10	mashr_Brain_Nucleus_accumbens_basal_ganglia.metaxcan_results	13344	0.999766	0.998289
ENSG00000103253.17	HAGHL	-0.230786	0.817481	9.21e-06	1	1	1	0.817481	0.0205877	mashr_Brain_Nucleus_accumbens_basal_ganglia.metaxcan_results	13344	0.999766	0.999481
ENSG00000161888.11	SPC24	-0.230623	0.817608	0.149941	3	3	3	0.350082	0.522707	mashr_Brain_Nucleus_accumbens_basal_ganglia.metaxcan_results	13344	0.999766	0.999799
ENSG00000183876.8	ARSI	0.230612	0.817617	0.00546569	2	2	2	0.170729	0.115333	mashr_Brain_Nucleus_accumbens_basal_ganglia.metaxcan_results	13344	0.999766	0.999635
ENSG00000198258.10	UBL5	-0.230554	0.817661	1.19e-05	1	1	1	0.817661	0.0112208	mashr_Brain_Nucleus_accumbens_basal_ganglia.metaxcan_results	13344	0.999766	0.999782
ENSG00000162591.15	MEGF6	0.230543	0.81767	0.0091269	1	1	1	0.81767	0.139391	mashr_Brain_Nucleus_accumbens_basal_ganglia.metaxcan_results	13344	0.999766	0.999859
ENSG00000135625.7	EGR4	0.230457	0.817736	2.43e-07	1	1	1	0.817736	0.00145774	mashr_Brain_Nucleus_accumbens_basal_ganglia.metaxcan_results	13344	0.999766	0.999775
ENSG00000091136.13	LAMB1	-0.230432	0.817756	0.00114784	1	1	1	0.817756	0.0489206	mashr_Brain_Nucleus_accumbens_basal_ganglia.metaxcan_results	13344	0.999766	0.999775
ENSG00000179399.14	GPC5	0.2304	0.817781	0.0069324	1	1	1	0.817781	0.120821	mashr_Brain_Nucleus_accumbens_basal_ganglia.metaxcan_results	13344	0.999766	0.999799
ENSG00000139625.12	MAP3K12	-0.230327	0.817838	8.98e-05	1	1	1	0.817838	0.0188489	mashr_Brain_Nucleus_accumbens_basal_ganglia.metaxcan_results	13344	0.999766	0.998911
ENSG00000124201.14	ZNFX1	-0.230327	0.817838	0.00262228	3	3	3	0.310308	0.0667066	mashr_Brain_Nucleus_accumbens_basal_ganglia.metaxcan_results	13344	0.999766	0.999481
ENSG00000171631.14	P2RY6	-0.230317	0.817845	0.00142369	1	1	1	0.817845	0.0729833	mashr_Brain_Nucleus_accumbens_basal_ganglia.metaxcan_results	13344	0.999766	0.999302
ENSG00000107779.13	BMPR1A	0.230312	0.817849	0.0370439	1	1	1	0.817849	0.265837	mashr_Brain_Nucleus_accumbens_basal_ganglia.metaxcan_results	13344	0.999766	0.998612
ENSG00000238227.7	C9orf69	-0.230181	0.817951	0.000869869	4	4	4	0.448673	0.0486457	mashr_Brain_Nucleus_accumbens_basal_ganglia.metaxcan_results	13344	0.999766	0.999481
ENSG00000092295.11	TGM1	0.230099	0.818015	0.072147	3	3	3	0.60299	0.673864	mashr_Brain_Nucleus_accumbens_basal_ganglia.metaxcan_results	13344	0.999766	0.999109
ENSG00000158042.8	MRPL17	0.229948	0.818132	0.00138225	2	2	2	0.277603	0.114778	mashr_Brain_Nucleus_accumbens_basal_ganglia.metaxcan_results	13344	0.999766	0.999302
ENSG00000253521.1	HPYR1	0.229919	0.818155	0.000180451	1	1	1	0.818155	0.0200654	mashr_Brain_Nucleus_accumbens_basal_ganglia.metaxcan_results	13344	0.999766	0.999658
ENSG00000149179.13	C11orf49	-0.229903	0.818167	0.000531876	1	1	1	0.818167	0.0361528	mashr_Brain_Nucleus_accumbens_basal_ganglia.metaxcan_results	13344	0.999766	0.999481
ENSG00000115935.17	WIPF1	0.229879	0.818186	0.0302192	1	1	1	0.818186	0.23446	mashr_Brain_Nucleus_accumbens_basal_ganglia.metaxcan_results	13344	0.999766	0.999635
ENSG00000175581.13	MRPL48	-0.22978	0.818263	0.00897981	2	2	2	0.761394	0.267881	mashr_Brain_Nucleus_accumbens_basal_ganglia.metaxcan_results	13344	0.999766	0.999109
ENSG00000115556.13	PLCD4	0.229767	0.818273	0.0177384	2	2	2	0.728773	0.189296	mashr_Brain_Nucleus_accumbens_basal_ganglia.metaxcan_results	13344	0.999766	0.999782
ENSG00000006125.17	AP2B1	0.229753	0.818284	0.00367812	3	3	3	0.248901	0.0906568	mashr_Brain_Nucleus_accumbens_basal_ganglia.metaxcan_results	13344	0.999766	0.998911
ENSG00000278011.1	RP11-900F13.2	0.229581	0.818418	1.29e-05	1	1	1	0.818418	0.00962452	mashr_Brain_Nucleus_accumbens_basal_ganglia.metaxcan_results	13344	0.999766	0.999799
ENSG00000141956.13	PRDM15	0.229576	0.818421	0.223288	3	3	3	0.41135	0.576078	mashr_Brain_Nucleus_accumbens_basal_ganglia.metaxcan_results	13344	0.999766	0.999799
ENSG00000027001.9	MIPEP	-0.229429	0.818535	0.669963	2	2	2	0.786839	0.895032	mashr_Brain_Nucleus_accumbens_basal_ganglia.metaxcan_results	13344	0.999766	0.999859
ENSG00000113384.13	GOLPH3	0.229253	0.818673	4.25e-05	1	1	1	0.818673	0.0396486	mashr_Brain_Nucleus_accumbens_basal_ganglia.metaxcan_results	13344	0.999766	0.999302
ENSG00000167969.12	ECI1	0.229038	0.818839	0.00013027	2	2	2	0.755075	0.0216512	mashr_Brain_Nucleus_accumbens_basal_ganglia.metaxcan_results	13344	0.999766	0.999859
ENSG00000168477.17	TNXB	-0.229004	0.818865	0.000313147	1	1	1	0.818865	0.0364429	mashr_Brain_Nucleus_accumbens_basal_ganglia.metaxcan_results	13344	0.999766	0.999782
ENSG00000100934.14	SEC23A	-0.228982	0.818883	0.000251667	2	2	2	0.122421	0.0337875	mashr_Brain_Nucleus_accumbens_basal_ganglia.metaxcan_results	13344	0.999766	0.999635
ENSG00000122477.12	LRRC39	-0.228843	0.818991	0.136825	2	2	2	0.410856	0.712027	mashr_Brain_Nucleus_accumbens_basal_ganglia.metaxcan_results	13344	0.999766	0.999859
ENSG00000176153.11	GPX2	-0.228746	0.819066	0.0075149	1	1	1	0.819066	0.209432	mashr_Brain_Nucleus_accumbens_basal_ganglia.metaxcan_results	13344	0.999766	0.998289
ENSG00000107372.12	ZFAND5	0.228679	0.819118	0.000267644	1	1	1	0.819118	0.035778	mashr_Brain_Nucleus_accumbens_basal_ganglia.metaxcan_results	13344	0.999766	0.999782
ENSG00000182986.12	ZNF320	0.228635	0.819153	0.152772	1	2	2	0.819153	0.514267	mashr_Brain_Nucleus_accumbens_basal_ganglia.metaxcan_results	13344	0.999766	0.999635
ENSG00000145388.14	METTL14	-0.228544	0.819223	0.0254604	2	2	2	0.240436	0.428744	mashr_Brain_Nucleus_accumbens_basal_ganglia.metaxcan_results	13344	0.999766	0.999302
ENSG00000203747.10	FCGR3A	0.228508	0.819252	0.000738715	2	2	2	0.0695864	0.0411687	mashr_Brain_Nucleus_accumbens_basal_ganglia.metaxcan_results	13344	0.999766	0.999658
ENSG00000205181.5	LINC00654	0.228224	0.819472	0.369247	2	2	2	0.672877	0.940606	mashr_Brain_Nucleus_accumbens_basal_ganglia.metaxcan_results	13344	0.999766	0.998911
ENSG00000162753.11	SLC9C2	0.228186	0.819501	0.0734111	1	1	1	0.819501	0.591934	mashr_Brain_Nucleus_accumbens_basal_ganglia.metaxcan_results	13344	0.999766	0.999799
ENSG00000227078.1	LINC02094	0.228168	0.819515	0.0245864	1	1	1	0.819515	0.24011	mashr_Brain_Nucleus_accumbens_basal_ganglia.metaxcan_results	13344	0.999766	0.999782
ENSG00000101665.8	SMAD7	-0.22809	0.819576	1.23e-07	1	1	1	0.819576	0.00181583	mashr_Brain_Nucleus_accumbens_basal_ganglia.metaxcan_results	13344	0.999766	0.999799
ENSG00000152926.14	ZNF117	-0.227991	0.819654	0.277023	4	4	4	0.154359	0.716157	mashr_Brain_Nucleus_accumbens_basal_ganglia.metaxcan_results	13344	0.999766	0.998612
ENSG00000213853.9	EMP2	0.227957	0.81968	0.0259769	2	2	2	0.521463	0.330116	mashr_Brain_Nucleus_accumbens_basal_ganglia.metaxcan_results	13344	0.999766	0.998289
ENSG00000099377.13	HSD3B7	0.227883	0.819737	0.00984627	1	1	1	0.819737	0.142797	mashr_Brain_Nucleus_accumbens_basal_ganglia.metaxcan_results	13344	0.999766	0.998612
ENSG00000129214.14	SHBG	-0.227879	0.81974	0.00775005	1	1	1	0.81974	0.206105	mashr_Brain_Nucleus_accumbens_basal_ganglia.metaxcan_results	13344	0.999766	0.999859
ENSG00000271320.1	RP11-1152H14.1	0.227871	0.819746	0.000129691	2	2	2	0.401941	0.0492681	mashr_Brain_Nucleus_accumbens_basal_ganglia.metaxcan_results	13344	0.999766	0.999302
ENSG00000133639.4	BTG1	-0.227718	0.819866	0.00460036	2	2	2	0.795186	0.0948756	mashr_Brain_Nucleus_accumbens_basal_ganglia.metaxcan_results	13344	0.999766	0.998289
ENSG00000178761.14	FAM219B	0.227275	0.82021	0.00122253	1	1	1	0.82021	0.0475313	mashr_Brain_Nucleus_accumbens_basal_ganglia.metaxcan_results	13344	0.999766	0.998289
ENSG00000177839.6	PCDHB9	0.22727	0.820214	0.00226767	2	2	2	0.126589	0.0812049	mashr_Brain_Nucleus_accumbens_basal_ganglia.metaxcan_results	13344	0.999766	0.999658
ENSG00000152503.9	TRIM36	-0.227128	0.820324	0.000246794	1	1	1	0.820324	0.0246545	mashr_Brain_Nucleus_accumbens_basal_ganglia.metaxcan_results	13344	0.999766	0.999481
ENSG00000104886.11	PLEKHJ1	0.226985	0.820435	0.00629514	2	2	2	0.491806	0.307063	mashr_Brain_Nucleus_accumbens_basal_ganglia.metaxcan_results	13344	0.999766	0.999109
ENSG00000183530.13	PRR14L	-0.226953	0.82046	2.33e-06	1	1	1	0.82046	0.00850648	mashr_Brain_Nucleus_accumbens_basal_ganglia.metaxcan_results	13344	0.999766	0.999658
ENSG00000149090.11	PAMR1	-0.226918	0.820487	0.00288832	2	2	2	0.109898	0.0938883	mashr_Brain_Nucleus_accumbens_basal_ganglia.metaxcan_results	13344	0.999766	0.999799
ENSG00000228127.2	LINC01649	-0.226815	0.820567	0.00589276	1	1	1	0.820567	0.229849	mashr_Brain_Nucleus_accumbens_basal_ganglia.metaxcan_results	13344	0.999766	0.999635
ENSG00000232748.3	RP11-196G11.6	-0.226794	0.820584	0.00837894	1	1	1	0.820584	0.129883	mashr_Brain_Nucleus_accumbens_basal_ganglia.metaxcan_results	13344	0.999766	0.999782
ENSG00000263063.1	RP11-388C12.1	0.226737	0.820628	0.142707	1	2	2	0.820628	0.630978	mashr_Brain_Nucleus_accumbens_basal_ganglia.metaxcan_results	13344	0.999766	0.999775
ENSG00000236922.9	LINC01378	0.226711	0.820649	0.0113303	2	2	2	0.600155	0.2087	mashr_Brain_Nucleus_accumbens_basal_ganglia.metaxcan_results	13344	0.999766	0.999782
ENSG00000120437.8	ACAT2	0.226678	0.820674	0.0310347	2	2	2	0.173555	0.237317	mashr_Brain_Nucleus_accumbens_basal_ganglia.metaxcan_results	13344	0.999766	0.999799
ENSG00000160767.20	FAM189B	0.226546	0.820777	2.77e-05	2	2	2	0.742441	0.0194843	mashr_Brain_Nucleus_accumbens_basal_ganglia.metaxcan_results	13344	0.999766	0.999302
ENSG00000234292.3	RP11-213H15.1	-0.226515	0.820801	0.000533743	1	1	1	0.820801	0.15672	mashr_Brain_Nucleus_accumbens_basal_ganglia.metaxcan_results	13344	0.999766	0.999481
ENSG00000135245.9	HILPDA	-0.226512	0.820803	9.57e-05	1	2	2	0.820803	0.0448815	mashr_Brain_Nucleus_accumbens_basal_ganglia.metaxcan_results	13344	0.999766	0.999782
ENSG00000175215.10	CTDSP2	0.226507	0.820807	0.000230587	1	1	1	0.820807	0.0232715	mashr_Brain_Nucleus_accumbens_basal_ganglia.metaxcan_results	13344	0.999766	0.998612
ENSG00000066405.12	CLDN18	0.226473	0.820833	0.00151942	1	2	2	0.820833	0.0649906	mashr_Brain_Nucleus_accumbens_basal_ganglia.metaxcan_results	13344	0.999766	0.999782
ENSG00000185519.8	FAM131C	-0.226459	0.820845	0.0620884	1	2	2	0.820845	0.378043	mashr_Brain_Nucleus_accumbens_basal_ganglia.metaxcan_results	13344	0.999766	0.999859
ENSG00000255408.3	PCDHA3	0.226431	0.820866	0.000324559	1	1	1	0.820866	0.0874086	mashr_Brain_Nucleus_accumbens_basal_ganglia.metaxcan_results	13344	0.999766	0.999302
ENSG00000005189.19	AC004381.6	-0.226394	0.820895	0.000406893	1	1	1	0.820895	0.0380175	mashr_Brain_Nucleus_accumbens_basal_ganglia.metaxcan_results	13344	0.999766	0.999302
ENSG00000196724.12	ZNF418	0.226372	0.820912	0.094184	2	2	2	0.769648	0.33984	mashr_Brain_Nucleus_accumbens_basal_ganglia.metaxcan_results	13344	0.999766	0.999799
ENSG00000110171.19	TRIM3	-0.226347	0.820931	0.00765546	2	2	2	0.787317	0.146178	mashr_Brain_Nucleus_accumbens_basal_ganglia.metaxcan_results	13344	0.999766	0.999782
ENSG00000147684.7	NDUFB9	0.226347	0.820932	0.000233251	2	2	2	0.75705	0.0636205	mashr_Brain_Nucleus_accumbens_basal_ganglia.metaxcan_results	13344	0.999766	0.998612
ENSG00000154743.17	TSEN2	-0.226228	0.821024	0.00275885	1	1	1	0.821024	0.319594	mashr_Brain_Nucleus_accumbens_basal_ganglia.metaxcan_results	13344	0.999766	0.999859
ENSG00000175315.2	CST6	0.226166	0.821072	0.125771	2	2	2	0.845812	1.06458	mashr_Brain_Nucleus_accumbens_basal_ganglia.metaxcan_results	13344	0.999766	0.999635
ENSG00000264522.5	OTUD7B	0.226064	0.821151	0.0010424	1	1	1	0.821151	0.0879348	mashr_Brain_Nucleus_accumbens_basal_ganglia.metaxcan_results	13344	0.999766	0.999658
ENSG00000172260.14	NEGR1	0.225953	0.821238	0.00691482	2	2	2	0.698422	0.117391	mashr_Brain_Nucleus_accumbens_basal_ganglia.metaxcan_results	13344	0.999766	0.999481
ENSG00000058056.8	USP13	0.22594	0.821248	0.011144	2	2	2	0.145668	0.21288	mashr_Brain_Nucleus_accumbens_basal_ganglia.metaxcan_results	13344	0.999766	0.999635
ENSG00000085117.11	CD82	0.225927	0.821258	0.0290993	3	3	3	0.800136	0.320036	mashr_Brain_Nucleus_accumbens_basal_ganglia.metaxcan_results	13344	0.999766	0.999302
ENSG00000021488.12	SLC7A9	-0.225923	0.821261	0.41082	3	3	3	0.438346	0.769708	mashr_Brain_Nucleus_accumbens_basal_ganglia.metaxcan_results	13344	0.999766	0.999799
ENSG00000100300.17	TSPO	0.225915	0.821267	0.00246834	1	1	1	0.821267	0.0796188	mashr_Brain_Nucleus_accumbens_basal_ganglia.metaxcan_results	13344	0.999766	0.999782
ENSG00000167106.11	FAM102A	0.22582	0.821341	0.000150084	1	1	1	0.821341	0.0264563	mashr_Brain_Nucleus_accumbens_basal_ganglia.metaxcan_results	13344	0.999766	0.998289
ENSG00000179933.5	C14orf119	0.225737	0.821406	6.44e-05	2	2	2	0.544515	0.0474844	mashr_Brain_Nucleus_accumbens_basal_ganglia.metaxcan_results	13344	0.999766	0.999109
ENSG00000146416.17	AIG1	-0.225646	0.821477	0.00265926	2	2	2	0.668585	0.123194	mashr_Brain_Nucleus_accumbens_basal_ganglia.metaxcan_results	13344	0.999766	0.999775
ENSG00000168288.12	MMADHC	0.225458	0.821623	1.6e-06	1	1	1	0.821623	0.00614327	mashr_Brain_Nucleus_accumbens_basal_ganglia.metaxcan_results	13344	0.999766	0.998911
ENSG00000186827.10	TNFRSF4	0.225377	0.821686	0.000328501	2	2	2	0.50303	0.0997639	mashr_Brain_Nucleus_accumbens_basal_ganglia.metaxcan_results	13344	0.999766	0.998289
ENSG00000076984.17	MAP2K7	-0.225182	0.821838	0.00568952	2	2	2	0.324029	0.0993422	mashr_Brain_Nucleus_accumbens_basal_ganglia.metaxcan_results	13344	0.999766	0.999658
ENSG00000235615.2	AJ239322.1	0.225119	0.821886	0.473289	3	3	3	0.706517	0.557903	mashr_Brain_Nucleus_accumbens_basal_ganglia.metaxcan_results	13344	0.999766	0.999859
ENSG00000214097.4	SMCO1	0.225106	0.821897	0.000524227	1	1	1	0.821897	0.034299	mashr_Brain_Nucleus_accumbens_basal_ganglia.metaxcan_results	13344	0.999766	0.998612
ENSG00000175575.12	PAAF1	0.22508	0.821917	0.108929	1	1	1	0.821917	0.864008	mashr_Brain_Nucleus_accumbens_basal_ganglia.metaxcan_results	13344	0.999766	0.999109
ENSG00000213918.10	DNASE1	-0.225051	0.82194	0.00300447	1	1	1	0.82194	0.100136	mashr_Brain_Nucleus_accumbens_basal_ganglia.metaxcan_results	13344	0.999766	0.999775
ENSG00000198841.3	KTI12	0.225042	0.821947	0.000331648	2	2	2	0.518058	0.0560942	mashr_Brain_Nucleus_accumbens_basal_ganglia.metaxcan_results	13344	0.999766	0.999799
ENSG00000176974.19	SHMT1	-0.224975	0.821999	0.177877	3	3	3	0.581854	1.11124	mashr_Brain_Nucleus_accumbens_basal_ganglia.metaxcan_results	13344	0.999766	0.999635
ENSG00000196517.11	SLC6A9	0.224913	0.822047	0.000480267	2	2	2	0.827596	0.0431281	mashr_Brain_Nucleus_accumbens_basal_ganglia.metaxcan_results	13344	0.999766	0.998612
ENSG00000174004.5	NRROS	0.224899	0.822058	0.0011696	1	1	1	0.822058	0.100563	mashr_Brain_Nucleus_accumbens_basal_ganglia.metaxcan_results	13344	0.999766	0.999658
ENSG00000128563.13	PRKRIP1	-0.224872	0.822079	0.0316194	2	2	2	0.845056	0.282337	mashr_Brain_Nucleus_accumbens_basal_ganglia.metaxcan_results	13344	0.999766	0.999635
ENSG00000082196.20	C1QTNF3	0.224815	0.822124	0.0178692	3	3	3	0.584159	0.15346	mashr_Brain_Nucleus_accumbens_basal_ganglia.metaxcan_results	13344	0.999766	0.998612
ENSG00000105989.8	WNT2	0.224463	0.822397	0.000446559	1	1	1	0.822397	0.0322344	mashr_Brain_Nucleus_accumbens_basal_ganglia.metaxcan_results	13344	0.999766	0.999775
ENSG00000103479.15	RBL2	0.224434	0.82242	0.0604571	1	1	1	0.82242	0.342083	mashr_Brain_Nucleus_accumbens_basal_ganglia.metaxcan_results	13344	0.999766	0.999782
ENSG00000127838.13	PNKD	-0.224362	0.822476	0.0623171	2	2	2	0.652672	0.219019	mashr_Brain_Nucleus_accumbens_basal_ganglia.metaxcan_results	13344	0.999766	0.999799
ENSG00000099330.8	OCEL1	-0.224309	0.822517	0.178882	3	3	3	0.381168	0.564265	mashr_Brain_Nucleus_accumbens_basal_ganglia.metaxcan_results	13344	0.999766	0.999658
ENSG00000106617.13	PRKAG2	0.224285	0.822535	1.87e-06	1	1	1	0.822535	0.00707263	mashr_Brain_Nucleus_accumbens_basal_ganglia.metaxcan_results	13344	0.999766	0.999775
ENSG00000084710.13	EFR3B	0.224223	0.822584	3.2e-06	1	1	1	0.822584	0.00746137	mashr_Brain_Nucleus_accumbens_basal_ganglia.metaxcan_results	13344	0.999766	0.999782
ENSG00000134330.18	IAH1	-0.224073	0.822701	0.0161709	1	1	1	0.822701	0.172109	mashr_Brain_Nucleus_accumbens_basal_ganglia.metaxcan_results	13344	0.999766	0.998911
ENSG00000188529.14	SRSF10	0.224008	0.822751	0.000189608	1	1	1	0.822751	0.0531835	mashr_Brain_Nucleus_accumbens_basal_ganglia.metaxcan_results	13344	0.999766	0.999782
ENSG00000166823.5	MESP1	0.223956	0.822792	0.0365208	2	2	2	0.783936	0.164782	mashr_Brain_Nucleus_accumbens_basal_ganglia.metaxcan_results	13344	0.999766	0.999658
ENSG00000006042.11	TMEM98	-0.22357	0.823092	0.0453679	1	1	1	0.823092	0.450098	mashr_Brain_Nucleus_accumbens_basal_ganglia.metaxcan_results	13344	0.999766	0.999799
ENSG00000180440.3	SERTM1	-0.223301	0.823302	4.4e-06	1	1	1	0.823302	0.012769	mashr_Brain_Nucleus_accumbens_basal_ganglia.metaxcan_results	13344	0.999766	0.998911
ENSG00000164244.20	PRRC1	-0.223211	0.823371	2.55e-07	1	1	1	0.823371	0.000747953	mashr_Brain_Nucleus_accumbens_basal_ganglia.metaxcan_results	13344	0.999766	0.999481
ENSG00000147526.19	TACC1	0.223182	0.823394	0.00287318	2	2	2	0.606877	0.103089	mashr_Brain_Nucleus_accumbens_basal_ganglia.metaxcan_results	13344	0.999766	0.999481
ENSG00000101203.16	COL20A1	-0.223172	0.823402	0.0195404	2	2	2	0.70255	0.172138	mashr_Brain_Nucleus_accumbens_basal_ganglia.metaxcan_results	13344	0.999766	0.999635
ENSG00000143224.17	PPOX	-0.223145	0.823422	0.0385058	2	2	2	0.713772	0.377196	mashr_Brain_Nucleus_accumbens_basal_ganglia.metaxcan_results	13344	0.999766	0.999658
ENSG00000259834.1	RP11-284N8.3	0.223103	0.823455	0.0131878	2	2	2	0.303613	0.266542	mashr_Brain_Nucleus_accumbens_basal_ganglia.metaxcan_results	13344	0.999766	0.999658
ENSG00000272692.1	RP11-399K21.14	-0.223036	0.823508	5.26e-05	1	1	1	0.823508	0.0351918	mashr_Brain_Nucleus_accumbens_basal_ganglia.metaxcan_results	13344	0.999766	0.999782
ENSG00000135643.4	KCNMB4	-0.223021	0.823519	0.0238674	2	2	2	0.0483758	0.282598	mashr_Brain_Nucleus_accumbens_basal_ganglia.metaxcan_results	13344	0.999766	0.999782
ENSG00000260532.1	LA16c-381G6.1	0.22284	0.82366	8.83e-06	1	1	1	0.82366	0.0123999	mashr_Brain_Nucleus_accumbens_basal_ganglia.metaxcan_results	13344	0.999766	0.999109
ENSG00000167895.14	TMC8	-0.222811	0.823682	0.012952	1	1	1	0.823682	0.24669	mashr_Brain_Nucleus_accumbens_basal_ganglia.metaxcan_results	13344	0.999766	0.999799
ENSG00000166105.15	GLB1L3	-0.222807	0.823686	5.92e-06	1	1	1	0.823686	0.0118072	mashr_Brain_Nucleus_accumbens_basal_ganglia.metaxcan_results	13344	0.999766	0.999782
ENSG00000146221.9	TCTE1	0.22263	0.823823	0.00412517	1	1	1	0.823823	0.232326	mashr_Brain_Nucleus_accumbens_basal_ganglia.metaxcan_results	13344	0.999766	0.999109
ENSG00000166225.8	FRS2	0.222442	0.82397	0.00127824	2	2	2	0.525293	0.0568844	mashr_Brain_Nucleus_accumbens_basal_ganglia.metaxcan_results	13344	0.999766	0.999775
ENSG00000107317.12	PTGDS	-0.222348	0.824043	5.79e-06	1	1	1	0.824043	0.00822767	mashr_Brain_Nucleus_accumbens_basal_ganglia.metaxcan_results	13344	0.999766	0.999782
ENSG00000103671.9	TRIP4	0.222335	0.824053	0.055198	1	2	2	0.824053	0.546199	mashr_Brain_Nucleus_accumbens_basal_ganglia.metaxcan_results	13344	0.999766	0.999109
ENSG00000250198.1	LINC02199	0.222154	0.824194	0.00625415	2	2	2	0.403495	0.123552	mashr_Brain_Nucleus_accumbens_basal_ganglia.metaxcan_results	13344	0.999766	0.999782
ENSG00000103507.13	BCKDK	-0.221646	0.82459	4.71e-06	1	1	1	0.82459	0.00327344	mashr_Brain_Nucleus_accumbens_basal_ganglia.metaxcan_results	13344	0.999766	0.999799
ENSG00000253734.1	LINC01289	0.221597	0.824627	7.6e-05	1	1	1	0.824627	0.0280416	mashr_Brain_Nucleus_accumbens_basal_ganglia.metaxcan_results	13344	0.999766	0.999481
ENSG00000198879.11	SFMBT2	0.221489	0.824711	1.49e-05	1	1	1	0.824711	0.0187326	mashr_Brain_Nucleus_accumbens_basal_ganglia.metaxcan_results	13344	0.999766	0.999799
ENSG00000137275.13	RIPK1	0.221347	0.824822	0.0163463	2	2	2	0.797787	0.379205	mashr_Brain_Nucleus_accumbens_basal_ganglia.metaxcan_results	13344	0.999766	0.999481
ENSG00000180279.6	LINC01869	-0.221285	0.82487	0.240125	1	1	1	0.82487	0.877847	mashr_Brain_Nucleus_accumbens_basal_ganglia.metaxcan_results	13344	0.999766	0.999775
ENSG00000104881.15	PPP1R13L	-0.22128	0.824875	0.00139036	2	2	2	0.0318967	0.0670054	mashr_Brain_Nucleus_accumbens_basal_ganglia.metaxcan_results	13344	0.999766	0.998289
ENSG00000106034.17	CPED1	0.220867	0.825196	0.0012959	1	1	1	0.825196	0.0663862	mashr_Brain_Nucleus_accumbens_basal_ganglia.metaxcan_results	13344	0.999766	0.999799
ENSG00000165533.18	TTC8	0.22084	0.825217	2.96e-05	1	1	1	0.825217	0.00948086	mashr_Brain_Nucleus_accumbens_basal_ganglia.metaxcan_results	13344	0.999766	0.999799
ENSG00000254968.6	RP11-65M17.3	0.220768	0.825273	2.25e-07	1	1	1	0.825273	0.000861024	mashr_Brain_Nucleus_accumbens_basal_ganglia.metaxcan_results	13344	0.999766	0.999109
ENSG00000128000.15	ZNF780B	-0.220728	0.825305	0.00270324	2	2	2	0.212374	0.104725	mashr_Brain_Nucleus_accumbens_basal_ganglia.metaxcan_results	13344	0.999766	0.998612
ENSG00000145982.11	FARS2	0.220684	0.825339	0.00419203	2	2	2	0.279026	0.163675	mashr_Brain_Nucleus_accumbens_basal_ganglia.metaxcan_results	13344	0.999766	0.999775
ENSG00000125457.13	MIF4GD	-0.220458	0.825514	0.00184622	2	2	2	0.422465	0.147305	mashr_Brain_Nucleus_accumbens_basal_ganglia.metaxcan_results	13344	0.999766	0.999782
ENSG00000164117.13	FBXO8	-0.22043	0.825536	7.13e-05	2	2	2	0.201952	0.0257417	mashr_Brain_Nucleus_accumbens_basal_ganglia.metaxcan_results	13344	0.999766	0.999635
ENSG00000171051.8	FPR1	-0.220332	0.825612	0.0166063	1	1	1	0.825612	0.193579	mashr_Brain_Nucleus_accumbens_basal_ganglia.metaxcan_results	13344	0.999766	0.998289
ENSG00000253276.2	CCDC71L	-0.220312	0.825629	0.00517102	1	1	1	0.825629	0.243046	mashr_Brain_Nucleus_accumbens_basal_ganglia.metaxcan_results	13344	0.999766	0.999775
ENSG00000257194.2	RP11-567C2.1	-0.220225	0.825696	0.0226815	1	1	1	0.825696	0.26287	mashr_Brain_Nucleus_accumbens_basal_ganglia.metaxcan_results	13344	0.999766	0.999782
ENSG00000162692.10	VCAM1	-0.220094	0.825798	0.0014673	1	1	1	0.825798	0.0590496	mashr_Brain_Nucleus_accumbens_basal_ganglia.metaxcan_results	13344	0.999766	0.998612
ENSG00000180340.6	FZD2	0.219828	0.826005	0.00285373	2	2	2	0.785469	0.0631248	mashr_Brain_Nucleus_accumbens_basal_ganglia.metaxcan_results	13344	0.999766	0.999109
ENSG00000164078.12	MST1R	0.219757	0.82606	0.0452036	1	2	2	0.82606	0.311888	mashr_Brain_Nucleus_accumbens_basal_ganglia.metaxcan_results	13344	0.999766	0.998911
ENSG00000177879.15	AP3S1	-0.219693	0.82611	0.000599654	1	1	1	0.82611	0.112342	mashr_Brain_Nucleus_accumbens_basal_ganglia.metaxcan_results	13344	0.999766	0.999782
ENSG00000039650.11	PNKP	-0.219686	0.826115	0.073069	1	1	1	0.826115	0.381788	mashr_Brain_Nucleus_accumbens_basal_ganglia.metaxcan_results	13344	0.999766	0.999782
ENSG00000104447.12	TRPS1	-0.219651	0.826143	0.00590455	1	1	1	0.826143	0.121562	mashr_Brain_Nucleus_accumbens_basal_ganglia.metaxcan_results	13344	0.999766	0.999658
ENSG00000188895.11	MSL1	-0.219641	0.82615	0.0572443	2	2	2	0.414209	0.514766	mashr_Brain_Nucleus_accumbens_basal_ganglia.metaxcan_results	13344	0.999766	0.999658
ENSG00000270672.1	MTRNR2L6	0.219559	0.826215	7.58e-06	1	1	1	0.826215	0.0055248	mashr_Brain_Nucleus_accumbens_basal_ganglia.metaxcan_results	13344	0.999766	0.999658
ENSG00000198042.10	MAK16	0.219543	0.826227	0.00728991	2	2	2	0.7894	0.303128	mashr_Brain_Nucleus_accumbens_basal_ganglia.metaxcan_results	13344	0.999766	0.999658
ENSG00000110881.11	ASIC1	0.219344	0.826382	0.00574786	2	2	2	0.821612	0.114994	mashr_Brain_Nucleus_accumbens_basal_ganglia.metaxcan_results	13344	0.999766	0.998612
ENSG00000108468.14	CBX1	0.21934	0.826385	0.00688412	3	3	3	0.0222636	0.369892	mashr_Brain_Nucleus_accumbens_basal_ganglia.metaxcan_results	13344	0.999766	0.999302
ENSG00000144026.11	ZNF514	0.219237	0.826465	0.268077	4	5	5	0.702931	0.897403	mashr_Brain_Nucleus_accumbens_basal_ganglia.metaxcan_results	13344	0.999766	0.998911
ENSG00000214575.9	CPEB1	0.219176	0.826513	0.00488111	1	1	1	0.826513	0.114927	mashr_Brain_Nucleus_accumbens_basal_ganglia.metaxcan_results	13344	0.999766	0.999775
ENSG00000096696.13	DSP	0.2191	0.826572	0.0141305	1	1	1	0.826572	0.238286	mashr_Brain_Nucleus_accumbens_basal_ganglia.metaxcan_results	13344	0.999766	0.999775
ENSG00000277007.1	RP11-392O17.2	0.219066	0.826599	0.00566057	2	2	2	0.662606	0.204674	mashr_Brain_Nucleus_accumbens_basal_ganglia.metaxcan_results	13344	0.999766	0.999635
ENSG00000189409.13	MMP23B	0.218977	0.826668	0.000230364	1	1	1	0.826668	0.0324808	mashr_Brain_Nucleus_accumbens_basal_ganglia.metaxcan_results	13344	0.999766	0.998612
ENSG00000263753.6	LINC00667	-0.218945	0.826693	0.433035	3	4	4	0.767198	0.741996	mashr_Brain_Nucleus_accumbens_basal_ganglia.metaxcan_results	13344	0.999766	0.998289
ENSG00000272549.1	RP11-351J23.2	-0.218911	0.826719	0.204164	1	1	1	0.826719	0.750545	mashr_Brain_Nucleus_accumbens_basal_ganglia.metaxcan_results	13344	0.999766	0.998289
ENSG00000187024.13	PTRH1	-0.218858	0.82676	0.0484418	2	2	2	0.563689	0.187666	mashr_Brain_Nucleus_accumbens_basal_ganglia.metaxcan_results	13344	0.999766	0.998612
ENSG00000070785.16	EIF2B3	-0.218636	0.826934	0.0190302	1	1	1	0.826934	0.195511	mashr_Brain_Nucleus_accumbens_basal_ganglia.metaxcan_results	13344	0.999766	0.999799
ENSG00000214078.12	CPNE1	0.218511	0.827031	0.135609	2	2	2	0.627748	0.82373	mashr_Brain_Nucleus_accumbens_basal_ganglia.metaxcan_results	13344	0.999766	0.999302
ENSG00000143106.12	PSMA5	-0.218498	0.827041	0.000565652	1	1	1	0.827041	0.0440627	mashr_Brain_Nucleus_accumbens_basal_ganglia.metaxcan_results	13344	0.999766	0.999109
ENSG00000250571.6	GLI4	0.218482	0.827053	0.00157224	1	1	1	0.827053	0.0669791	mashr_Brain_Nucleus_accumbens_basal_ganglia.metaxcan_results	13344	0.999766	0.999635
ENSG00000230506.1	RP11-416N4.4	0.218404	0.827114	2.08e-05	1	1	1	0.827114	0.00944349	mashr_Brain_Nucleus_accumbens_basal_ganglia.metaxcan_results	13344	0.999766	0.999109
ENSG00000176046.8	NUPR1	0.218348	0.827158	0.00161581	2	2	2	0.63552	0.0916924	mashr_Brain_Nucleus_accumbens_basal_ganglia.metaxcan_results	13344	0.999766	0.998911
ENSG00000006118.14	TMEM132A	-0.218144	0.827317	0.00257332	1	1	1	0.827317	0.0871283	mashr_Brain_Nucleus_accumbens_basal_ganglia.metaxcan_results	13344	0.999766	0.999658
ENSG00000100372.14	SLC25A17	0.218136	0.827323	0.0116256	3	3	3	0.801298	0.128552	mashr_Brain_Nucleus_accumbens_basal_ganglia.metaxcan_results	13344	0.999766	0.999782
ENSG00000156113.22	KCNMA1	0.218057	0.827385	0.0193807	2	2	2	0.808815	0.121998	mashr_Brain_Nucleus_accumbens_basal_ganglia.metaxcan_results	13344	0.999766	0.999799
ENSG00000091436.16	MAP3K20	-0.218026	0.827409	0.000112298	1	1	1	0.827409	0.0548072	mashr_Brain_Nucleus_accumbens_basal_ganglia.metaxcan_results	13344	0.999766	0.999775
ENSG00000161010.14	MRNIP	0.218015	0.827417	0.0776136	2	2	2	0.843261	0.372928	mashr_Brain_Nucleus_accumbens_basal_ganglia.metaxcan_results	13344	0.999766	0.998612
ENSG00000167967.15	E4F1	-0.218013	0.827419	0.000185669	1	1	1	0.827419	0.0661115	mashr_Brain_Nucleus_accumbens_basal_ganglia.metaxcan_results	13344	0.999766	0.999775
ENSG00000282936.1	CTC-281F24.5	0.217925	0.827488	3.21e-05	1	1	1	0.827488	0.0184225	mashr_Brain_Nucleus_accumbens_basal_ganglia.metaxcan_results	13344	0.999766	0.998289
ENSG00000169877.9	AHSP	-0.217788	0.827594	1.59e-13	1	1	1	0.827594	5.82e-07	mashr_Brain_Nucleus_accumbens_basal_ganglia.metaxcan_results	13344	0.999766	0.998289
ENSG00000197245.5	FAM110D	0.217774	0.827605	0.0469972	1	1	1	0.827605	0.299096	mashr_Brain_Nucleus_accumbens_basal_ganglia.metaxcan_results	13344	0.999766	0.999635
ENSG00000105193.8	RPS16	0.217519	0.827804	0.0181121	3	3	3	0.69389	0.115644	mashr_Brain_Nucleus_accumbens_basal_ganglia.metaxcan_results	13344	0.999766	0.999859
ENSG00000093010.13	COMT	0.217346	0.827938	0.00250429	2	2	2	0.784553	0.189511	mashr_Brain_Nucleus_accumbens_basal_ganglia.metaxcan_results	13344	0.999766	0.999481
ENSG00000133800.8	LYVE1	0.217259	0.828007	0.000123032	2	2	2	0.611327	0.0441882	mashr_Brain_Nucleus_accumbens_basal_ganglia.metaxcan_results	13344	0.999766	0.999481
ENSG00000274372.4	RP11-94I2.4	0.217231	0.828028	0.0141467	1	2	2	0.828028	0.204065	mashr_Brain_Nucleus_accumbens_basal_ganglia.metaxcan_results	13344	0.999766	0.999635
ENSG00000083799.17	CYLD	-0.217173	0.828074	2.31e-06	2	2	2	0.597341	0.00452022	mashr_Brain_Nucleus_accumbens_basal_ganglia.metaxcan_results	13344	0.999766	0.998612
ENSG00000186017.14	ZNF566	0.217039	0.828178	5.48e-05	1	1	1	0.828178	0.0207135	mashr_Brain_Nucleus_accumbens_basal_ganglia.metaxcan_results	13344	0.999766	0.999109
ENSG00000132692.18	BCAN	-0.217017	0.828195	0.00689865	1	1	1	0.828195	0.11936	mashr_Brain_Nucleus_accumbens_basal_ganglia.metaxcan_results	13344	0.999766	0.999775
ENSG00000116266.10	STXBP3	0.217004	0.828206	0.00313346	1	1	1	0.828206	0.0931954	mashr_Brain_Nucleus_accumbens_basal_ganglia.metaxcan_results	13344	0.999766	0.999782
ENSG00000150627.15	WDR17	0.216971	0.828231	0.00505614	2	2	2	0.509637	0.283917	mashr_Brain_Nucleus_accumbens_basal_ganglia.metaxcan_results	13344	0.999766	0.998911
ENSG00000273061.1	CDC37L1-AS1	0.216837	0.828335	0.0338579	2	2	2	0.609503	0.334934	mashr_Brain_Nucleus_accumbens_basal_ganglia.metaxcan_results	13344	0.999766	0.999302
ENSG00000243701.5	DUBR	0.216806	0.82836	0.00981175	1	1	1	0.82836	0.139861	mashr_Brain_Nucleus_accumbens_basal_ganglia.metaxcan_results	13344	0.999766	0.999481
ENSG00000176444.18	CLK2	-0.216769	0.828389	2.21e-05	1	1	1	0.828389	0.00718552	mashr_Brain_Nucleus_accumbens_basal_ganglia.metaxcan_results	13344	0.999766	0.998612
ENSG00000204525.16	HLA-C	-0.216607	0.828514	0.721773	3	3	3	0.0933304	0.677573	mashr_Brain_Nucleus_accumbens_basal_ganglia.metaxcan_results	13344	0.999766	0.999775
ENSG00000020922.12	MRE11	0.216387	0.828686	0.0947276	1	2	2	0.828686	0.437907	mashr_Brain_Nucleus_accumbens_basal_ganglia.metaxcan_results	13344	0.999766	0.998612
ENSG00000164746.13	C7orf57	0.216327	0.828733	0.0115219	1	1	1	0.828733	0.1488	mashr_Brain_Nucleus_accumbens_basal_ganglia.metaxcan_results	13344	0.999766	0.998612
ENSG00000145248.6	SLC10A4	-0.216284	0.828767	0.013926	2	2	2	0.285565	0.119537	mashr_Brain_Nucleus_accumbens_basal_ganglia.metaxcan_results	13344	0.999766	0.998289
ENSG00000104219.12	ZDHHC2	-0.216276	0.828772	0.020297	2	2	2	0.397569	0.445547	mashr_Brain_Nucleus_accumbens_basal_ganglia.metaxcan_results	13344	0.999766	0.999775
ENSG00000197879.14	MYO1C	-0.216268	0.828779	0.00106864	1	1	1	0.828779	0.0432717	mashr_Brain_Nucleus_accumbens_basal_ganglia.metaxcan_results	13344	0.999766	0.999782
ENSG00000105197.10	TIMM50	0.216219	0.828817	0.000392469	2	2	2	0.740875	0.0284905	mashr_Brain_Nucleus_accumbens_basal_ganglia.metaxcan_results	13344	0.999766	0.999302
ENSG00000107731.12	UNC5B	-0.216021	0.828971	9.49e-05	1	1	1	0.828971	0.02023	mashr_Brain_Nucleus_accumbens_basal_ganglia.metaxcan_results	13344	0.999766	0.998289
ENSG00000162999.12	DUSP19	0.216008	0.828982	0.00066697	1	1	1	0.828982	0.0413872	mashr_Brain_Nucleus_accumbens_basal_ganglia.metaxcan_results	13344	0.999766	0.999302
ENSG00000103148.15	NPRL3	-0.215781	0.829159	0.00177447	1	2	2	0.829159	0.285755	mashr_Brain_Nucleus_accumbens_basal_ganglia.metaxcan_results	13344	0.999766	0.999302
ENSG00000176422.13	SPRYD4	0.215733	0.829196	1.75e-07	1	1	1	0.829196	0.00202966	mashr_Brain_Nucleus_accumbens_basal_ganglia.metaxcan_results	13344	0.999766	0.999302
ENSG00000148832.15	PAOX	0.215675	0.829241	0.0537135	1	1	1	0.829241	0.356856	mashr_Brain_Nucleus_accumbens_basal_ganglia.metaxcan_results	13344	0.999766	0.999658
ENSG00000170584.10	NUDCD2	-0.215416	0.829443	0.00909412	1	1	1	0.829443	0.133816	mashr_Brain_Nucleus_accumbens_basal_ganglia.metaxcan_results	13344	0.999766	0.998289
ENSG00000131591.17	C1orf159	0.215274	0.829554	0.0890473	2	2	2	0.532411	0.4847	mashr_Brain_Nucleus_accumbens_basal_ganglia.metaxcan_results	13344	0.999766	0.999109
ENSG00000068654.15	POLR1A	0.215274	0.829554	0.071506	2	2	2	0.716701	0.465967	mashr_Brain_Nucleus_accumbens_basal_ganglia.metaxcan_results	13344	0.999766	0.999775
ENSG00000237989.1	LINC01679	0.215152	0.829649	0.0209721	2	2	2	0.657196	0.2057	mashr_Brain_Nucleus_accumbens_basal_ganglia.metaxcan_results	13344	0.999766	0.999782
ENSG00000230555.2	RP11-517P14.2	0.215135	0.829662	0.0937667	2	2	2	0.527851	0.469801	mashr_Brain_Nucleus_accumbens_basal_ganglia.metaxcan_results	13344	0.999766	0.999799
ENSG00000156639.11	ZFAND3	0.214987	0.829777	0.00204913	1	1	1	0.829777	0.10006	mashr_Brain_Nucleus_accumbens_basal_ganglia.metaxcan_results	13344	0.999766	0.999859
ENSG00000110700.6	RPS13	-0.21491	0.829838	0.00141147	1	1	1	0.829838	0.254856	mashr_Brain_Nucleus_accumbens_basal_ganglia.metaxcan_results	13344	0.999766	0.999635
ENSG00000169413.2	RNASE6	-0.214887	0.829855	0.000156716	2	2	2	0.251116	0.0199139	mashr_Brain_Nucleus_accumbens_basal_ganglia.metaxcan_results	13344	0.999766	0.998612
ENSG00000143126.7	CELSR2	-0.214879	0.829862	0.000145168	1	2	2	0.829862	0.0189002	mashr_Brain_Nucleus_accumbens_basal_ganglia.metaxcan_results	13344	0.999766	0.998911
ENSG00000261857.6	MIA	0.214833	0.829898	0.00329957	1	1	1	0.829898	0.150122	mashr_Brain_Nucleus_accumbens_basal_ganglia.metaxcan_results	13344	0.999766	0.999799
ENSG00000112299.7	VNN1	-0.214809	0.829916	0.000445012	1	1	1	0.829916	0.0599803	mashr_Brain_Nucleus_accumbens_basal_ganglia.metaxcan_results	13344	0.999766	0.998612
ENSG00000135631.16	RAB11FIP5	0.214723	0.829983	0.000114986	2	2	2	0.609889	0.0233187	mashr_Brain_Nucleus_accumbens_basal_ganglia.metaxcan_results	13344	0.999766	0.998612
ENSG00000197251.3	LINC00336	0.214693	0.830007	0.117572	1	1	1	0.830007	0.593462	mashr_Brain_Nucleus_accumbens_basal_ganglia.metaxcan_results	13344	0.999766	0.999775
ENSG00000182272.11	B4GALNT4	-0.214646	0.830043	0.0101156	2	2	2	0.826396	0.215115	mashr_Brain_Nucleus_accumbens_basal_ganglia.metaxcan_results	13344	0.999766	0.999635
ENSG00000260896.5	LINC02170	-0.214646	0.830044	0.101593	2	2	2	0.185833	0.410966	mashr_Brain_Nucleus_accumbens_basal_ganglia.metaxcan_results	13344	0.999766	0.999799
ENSG00000214050.7	FBXO16	-0.21453	0.830134	0.0107201	1	1	1	0.830134	0.502477	mashr_Brain_Nucleus_accumbens_basal_ganglia.metaxcan_results	13344	0.999766	0.998911
ENSG00000272248.1	RP3-406P24.4	0.214453	0.830194	0.000191896	1	1	1	0.830194	0.0366833	mashr_Brain_Nucleus_accumbens_basal_ganglia.metaxcan_results	13344	0.999766	0.999635
ENSG00000177731.15	FLII	-0.214412	0.830226	3.04e-05	1	1	1	0.830226	0.015695	mashr_Brain_Nucleus_accumbens_basal_ganglia.metaxcan_results	13344	0.999766	0.999859
ENSG00000111653.19	ING4	0.214266	0.830339	0.00255898	2	2	2	0.403584	0.253039	mashr_Brain_Nucleus_accumbens_basal_ganglia.metaxcan_results	13344	0.999766	0.998911
ENSG00000118004.17	COLEC11	0.214261	0.830343	0.549132	3	4	4	0.773936	0.92117	mashr_Brain_Nucleus_accumbens_basal_ganglia.metaxcan_results	13344	0.999766	0.999481
ENSG00000156475.18	PPP2R2B	-0.214184	0.830404	5.99e-07	1	1	1	0.830404	0.00375422	mashr_Brain_Nucleus_accumbens_basal_ganglia.metaxcan_results	13344	0.999766	0.998612
ENSG00000090013.9	BLVRB	-0.214166	0.830418	0.00210709	1	2	2	0.830418	0.253294	mashr_Brain_Nucleus_accumbens_basal_ganglia.metaxcan_results	13344	0.999766	0.998289
ENSG00000142920.16	AZIN2	-0.214127	0.830448	0.00448445	2	2	2	0.186418	0.391818	mashr_Brain_Nucleus_accumbens_basal_ganglia.metaxcan_results	13344	0.999766	0.999859
ENSG00000110660.14	SLC35F2	-0.214105	0.830465	0.000854775	1	1	1	0.830465	0.126293	mashr_Brain_Nucleus_accumbens_basal_ganglia.metaxcan_results	13344	0.999766	0.999859
ENSG00000149499.11	EML3	0.214096	0.830473	0.0245285	1	1	1	0.830473	0.221176	mashr_Brain_Nucleus_accumbens_basal_ganglia.metaxcan_results	13344	0.999766	0.999635
ENSG00000167769.4	ACER1	0.214014	0.830536	2.9e-06	1	1	1	0.830536	0.00410636	mashr_Brain_Nucleus_accumbens_basal_ganglia.metaxcan_results	13344	0.999766	0.998612
ENSG00000168484.12	SFTPC	0.213915	0.830613	3.26e-08	1	1	1	0.830613	0.000285901	mashr_Brain_Nucleus_accumbens_basal_ganglia.metaxcan_results	13344	0.999766	0.999775
ENSG00000148218.15	ALAD	-0.213869	0.83065	0.0381621	2	2	2	0.699509	0.385358	mashr_Brain_Nucleus_accumbens_basal_ganglia.metaxcan_results	13344	0.999766	0.998911
ENSG00000121742.16	GJB6	-0.213863	0.830654	6.47e-05	1	1	1	0.830654	0.0160803	mashr_Brain_Nucleus_accumbens_basal_ganglia.metaxcan_results	13344	0.999766	0.999302
ENSG00000124212.5	PTGIS	-0.213337	0.831064	0.0237877	2	2	2	0.671743	0.241142	mashr_Brain_Nucleus_accumbens_basal_ganglia.metaxcan_results	13344	0.999766	0.999635
ENSG00000147642.16	SYBU	-0.213295	0.831097	3.64e-06	1	1	1	0.831097	0.00405808	mashr_Brain_Nucleus_accumbens_basal_ganglia.metaxcan_results	13344	0.999766	0.998612
ENSG00000184293.7	CLECL1	-0.213227	0.83115	0.123342	1	1	1	0.83115	0.539312	mashr_Brain_Nucleus_accumbens_basal_ganglia.metaxcan_results	13344	0.999766	0.999481
ENSG00000170892.10	TSEN34	0.213151	0.83121	0.0137574	2	2	2	0.813889	0.154214	mashr_Brain_Nucleus_accumbens_basal_ganglia.metaxcan_results	13344	0.999766	0.999775
ENSG00000166847.9	DCTN5	0.212881	0.83142	0.00647599	2	2	2	0.101442	0.12826	mashr_Brain_Nucleus_accumbens_basal_ganglia.metaxcan_results	13344	0.999766	0.998911
ENSG00000163818.16	LZTFL1	0.212878	0.831422	7.81e-06	1	1	1	0.831422	0.00471532	mashr_Brain_Nucleus_accumbens_basal_ganglia.metaxcan_results	13344	0.999766	0.998289
ENSG00000011590.13	ZBTB32	-0.212877	0.831423	0.167892	1	1	1	0.831423	0.582987	mashr_Brain_Nucleus_accumbens_basal_ganglia.metaxcan_results	13344	0.999766	0.999635
ENSG00000167272.10	POP5	0.212861	0.831435	0.0377333	2	2	2	0.0101428	0.245611	mashr_Brain_Nucleus_accumbens_basal_ganglia.metaxcan_results	13344	0.999766	0.999109
ENSG00000177757.2	FAM87B	0.212779	0.831499	0.0882884	2	2	2	0.775509	0.566428	mashr_Brain_Nucleus_accumbens_basal_ganglia.metaxcan_results	13344	0.999766	0.998911
ENSG00000112232.8	KHDRBS2	0.212405	0.831791	1.74e-13	1	1	1	0.831791	8.13e-07	mashr_Brain_Nucleus_accumbens_basal_ganglia.metaxcan_results	13344	0.999766	0.999799
ENSG00000146909.7	NOM1	0.21231	0.831865	0.0616296	1	1	1	0.831865	0.328825	mashr_Brain_Nucleus_accumbens_basal_ganglia.metaxcan_results	13344	0.999766	0.999859
ENSG00000152433.14	ZNF547	-0.212308	0.831867	0.014275	2	2	2	0.558567	0.17025	mashr_Brain_Nucleus_accumbens_basal_ganglia.metaxcan_results	13344	0.999766	0.999658
ENSG00000136156.12	ITM2B	0.211833	0.832237	0.000227075	1	1	1	0.832237	0.0243066	mashr_Brain_Nucleus_accumbens_basal_ganglia.metaxcan_results	13344	0.999766	0.999775
ENSG00000176401.5	EID2B	-0.211413	0.832565	0.000210774	1	1	1	0.832565	0.0274673	mashr_Brain_Nucleus_accumbens_basal_ganglia.metaxcan_results	13344	0.999766	0.999109
ENSG00000101182.14	PSMA7	0.21133	0.83263	0.000193907	1	1	1	0.83263	0.0775671	mashr_Brain_Nucleus_accumbens_basal_ganglia.metaxcan_results	13344	0.999766	0.999799
ENSG00000186184.16	POLR1D	0.211304	0.83265	0.053256	3	3	3	0.320922	0.554952	mashr_Brain_Nucleus_accumbens_basal_ganglia.metaxcan_results	13344	0.999766	0.999481
ENSG00000039537.13	C6	0.211304	0.83265	0.000283229	2	2	2	0.7735	0.0775283	mashr_Brain_Nucleus_accumbens_basal_ganglia.metaxcan_results	13344	0.999766	0.998289
ENSG00000185689.15	C6orf201	0.2113	0.832653	0.103485	3	3	3	0.708921	0.371273	mashr_Brain_Nucleus_accumbens_basal_ganglia.metaxcan_results	13344	0.999766	0.999302
ENSG00000124374.8	PAIP2B	-0.211252	0.832691	0.00642934	1	1	1	0.832691	0.114184	mashr_Brain_Nucleus_accumbens_basal_ganglia.metaxcan_results	13344	0.999766	0.999302
ENSG00000174137.12	FAM53A	0.211179	0.832748	0.041764	2	2	2	0.796304	0.392499	mashr_Brain_Nucleus_accumbens_basal_ganglia.metaxcan_results	13344	0.999766	0.998911
ENSG00000156006.4	NAT2	0.211145	0.832774	0.0170265	1	1	1	0.832774	0.232364	mashr_Brain_Nucleus_accumbens_basal_ganglia.metaxcan_results	13344	0.999766	0.998289
ENSG00000146243.13	IRAK1BP1	0.210756	0.833078	0.0795845	1	1	1	0.833078	0.412963	mashr_Brain_Nucleus_accumbens_basal_ganglia.metaxcan_results	13344	0.999766	0.999109
ENSG00000129559.12	NEDD8	-0.210652	0.833159	0.00540937	2	2	2	0.833125	0.2044	mashr_Brain_Nucleus_accumbens_basal_ganglia.metaxcan_results	13344	0.999766	0.999658
ENSG00000173575.20	CHD2	0.210548	0.83324	8.32e-06	1	1	1	0.83324	0.0115604	mashr_Brain_Nucleus_accumbens_basal_ganglia.metaxcan_results	13344	0.999766	0.998612
ENSG00000122783.16	C7orf49	-0.210495	0.833281	0.0604376	2	2	2	0.599	0.184505	mashr_Brain_Nucleus_accumbens_basal_ganglia.metaxcan_results	13344	0.999766	0.999109
ENSG00000172339.9	ALG14	0.21032	0.833418	0.00152762	2	2	2	0.594821	0.23486	mashr_Brain_Nucleus_accumbens_basal_ganglia.metaxcan_results	13344	0.999766	0.999775
ENSG00000119699.7	TGFB3	0.21031	0.833426	0.000646785	1	1	1	0.833426	0.116673	mashr_Brain_Nucleus_accumbens_basal_ganglia.metaxcan_results	13344	0.999766	0.998612
ENSG00000261609.5	GAN	0.210244	0.833477	5.41e-06	1	1	1	0.833477	0.0101508	mashr_Brain_Nucleus_accumbens_basal_ganglia.metaxcan_results	13344	0.999766	0.999799
ENSG00000128482.15	RNF112	-0.209802	0.833822	0.00037079	1	2	2	0.833822	0.0303509	mashr_Brain_Nucleus_accumbens_basal_ganglia.metaxcan_results	13344	0.999766	0.999658
ENSG00000075975.15	MKRN2	0.209746	0.833866	0.0770079	2	2	2	0.854443	0.740526	mashr_Brain_Nucleus_accumbens_basal_ganglia.metaxcan_results	13344	0.999766	0.998612
ENSG00000181074.3	OR52N4	0.20967	0.833925	0.0356697	3	3	3	0.0221042	0.538035	mashr_Brain_Nucleus_accumbens_basal_ganglia.metaxcan_results	13344	0.999766	0.998289
ENSG00000128815.19	WDFY4	-0.209649	0.833942	0.0215477	1	1	1	0.833942	0.339187	mashr_Brain_Nucleus_accumbens_basal_ganglia.metaxcan_results	13344	0.999766	0.999109
ENSG00000174173.6	TRMT10C	0.209634	0.833954	0.00192903	1	1	1	0.833954	0.122943	mashr_Brain_Nucleus_accumbens_basal_ganglia.metaxcan_results	13344	0.999766	0.999799
ENSG00000103254.9	FAM173A	0.209627	0.833959	0.000312199	2	2	2	0.658437	0.0193607	mashr_Brain_Nucleus_accumbens_basal_ganglia.metaxcan_results	13344	0.999766	0.999302
ENSG00000163611.11	SPICE1	0.209586	0.833991	0.00375599	2	2	2	0.214949	0.0978874	mashr_Brain_Nucleus_accumbens_basal_ganglia.metaxcan_results	13344	0.999766	0.999799
ENSG00000138434.16	SSFA2	0.20942	0.834121	1.82e-07	1	1	1	0.834121	0.00178095	mashr_Brain_Nucleus_accumbens_basal_ganglia.metaxcan_results	13344	0.999766	0.999302
ENSG00000024048.10	UBR2	0.209125	0.834351	0.00415988	1	1	1	0.834351	0.107179	mashr_Brain_Nucleus_accumbens_basal_ganglia.metaxcan_results	13344	0.999766	0.999635
ENSG00000234056.1	LINC00463	0.208944	0.834492	0.032931	2	2	2	0.547733	0.606443	mashr_Brain_Nucleus_accumbens_basal_ganglia.metaxcan_results	13344	0.999766	0.998612
ENSG00000120324.8	PCDHB10	-0.208672	0.834704	0.023061	1	2	2	0.834704	0.208675	mashr_Brain_Nucleus_accumbens_basal_ganglia.metaxcan_results	13344	0.999766	0.998289
ENSG00000174514.12	MFSD4A	0.208598	0.834762	0.0103224	1	1	1	0.834762	0.231118	mashr_Brain_Nucleus_accumbens_basal_ganglia.metaxcan_results	13344	0.999766	0.999859
ENSG00000062370.16	ZNF112	0.208524	0.83482	0.0376835	2	2	2	0.790566	0.244766	mashr_Brain_Nucleus_accumbens_basal_ganglia.metaxcan_results	13344	0.999766	0.999635
ENSG00000138823.13	MTTP	0.208498	0.83484	0.00177723	2	2	2	0.0864486	0.0898628	mashr_Brain_Nucleus_accumbens_basal_ganglia.metaxcan_results	13344	0.999766	0.999658
ENSG00000267737.1	AC061992.2	-0.208471	0.834862	0.0060894	1	1	1	0.834862	0.309434	mashr_Brain_Nucleus_accumbens_basal_ganglia.metaxcan_results	13344	0.999766	0.998612
ENSG00000214960.9	ISPD	0.208427	0.834896	1.39e-05	1	1	1	0.834896	0.025255	mashr_Brain_Nucleus_accumbens_basal_ganglia.metaxcan_results	13344	0.999766	0.999859
ENSG00000164087.7	POC1A	-0.208244	0.835038	0.000515874	1	1	1	0.835038	0.0487571	mashr_Brain_Nucleus_accumbens_basal_ganglia.metaxcan_results	13344	0.999766	0.999775
ENSG00000233143.1	DIRC3-AS1	0.207994	0.835234	2.38e-05	1	1	1	0.835234	0.010068	mashr_Brain_Nucleus_accumbens_basal_ganglia.metaxcan_results	13344	0.999766	0.998289
ENSG00000187135.7	VSTM2B	0.207883	0.83532	3.54e-06	1	1	1	0.83532	0.0030008	mashr_Brain_Nucleus_accumbens_basal_ganglia.metaxcan_results	13344	0.999766	0.998289
ENSG00000111845.4	PAK1IP1	-0.207868	0.835332	0.0135231	2	2	2	0.701794	0.484866	mashr_Brain_Nucleus_accumbens_basal_ganglia.metaxcan_results	13344	0.999766	0.999109
ENSG00000178773.14	CPNE7	-0.207852	0.835344	0.00140454	1	1	1	0.835344	0.171932	mashr_Brain_Nucleus_accumbens_basal_ganglia.metaxcan_results	13344	0.999766	0.999775
ENSG00000118900.14	UBN1	-0.207813	0.835375	0.00206369	1	1	1	0.835375	0.0626205	mashr_Brain_Nucleus_accumbens_basal_ganglia.metaxcan_results	13344	0.999766	0.998911
ENSG00000053747.15	LAMA3	-0.207806	0.83538	0.000127191	1	1	1	0.83538	0.0686219	mashr_Brain_Nucleus_accumbens_basal_ganglia.metaxcan_results	13344	0.999766	0.998911
ENSG00000167754.12	KLK5	0.207767	0.835411	0.00964697	1	1	1	0.835411	0.152099	mashr_Brain_Nucleus_accumbens_basal_ganglia.metaxcan_results	13344	0.999766	0.999658
ENSG00000169105.7	CHST14	0.207677	0.835481	4.94e-06	1	1	1	0.835481	0.00381137	mashr_Brain_Nucleus_accumbens_basal_ganglia.metaxcan_results	13344	0.999766	0.998612
ENSG00000133424.20	LARGE1	0.207613	0.835531	0.000256564	1	1	1	0.835531	0.0515132	mashr_Brain_Nucleus_accumbens_basal_ganglia.metaxcan_results	13344	0.999766	0.999635
ENSG00000163297.16	ANTXR2	-0.207612	0.835532	0.000222118	1	1	1	0.835532	0.0539098	mashr_Brain_Nucleus_accumbens_basal_ganglia.metaxcan_results	13344	0.999766	0.998911
ENSG00000196466.10	ZNF799	-0.207572	0.835563	0.00990406	1	1	1	0.835563	0.150988	mashr_Brain_Nucleus_accumbens_basal_ganglia.metaxcan_results	13344	0.999766	0.999799
ENSG00000160695.14	VPS11	-0.207501	0.835619	0.109772	1	1	1	0.835619	0.470115	mashr_Brain_Nucleus_accumbens_basal_ganglia.metaxcan_results	13344	0.999766	0.999109
ENSG00000231528.2	FAM225A	-0.207416	0.835685	3.13e-05	1	1	1	0.835685	0.0135593	mashr_Brain_Nucleus_accumbens_basal_ganglia.metaxcan_results	13344	0.999766	0.998612
ENSG00000132514.13	CLEC10A	0.207383	0.83571	0.00712996	1	1	1	0.83571	0.155393	mashr_Brain_Nucleus_accumbens_basal_ganglia.metaxcan_results	13344	0.999766	0.999658
ENSG00000261478.1	RP11-429B14.4	-0.207338	0.835746	0.0991403	2	2	2	0.0978723	0.373441	mashr_Brain_Nucleus_accumbens_basal_ganglia.metaxcan_results	13344	0.999766	0.998289
ENSG00000119431.9	HDHD3	0.206932	0.836063	0.0337602	2	3	3	0.540415	0.943096	mashr_Brain_Nucleus_accumbens_basal_ganglia.metaxcan_results	13344	0.999766	0.999782
ENSG00000183475.12	ASB7	0.20693	0.836065	1.15e-07	1	1	1	0.836065	0.000454482	mashr_Brain_Nucleus_accumbens_basal_ganglia.metaxcan_results	13344	0.999766	0.999775
ENSG00000104972.15	LILRB1	-0.206905	0.836084	0.00501183	2	2	2	0.855473	0.125622	mashr_Brain_Nucleus_accumbens_basal_ganglia.metaxcan_results	13344	0.999766	0.999782
ENSG00000178980.14	SELENOW	0.206903	0.836085	0.00277735	1	1	1	0.836085	0.0739555	mashr_Brain_Nucleus_accumbens_basal_ganglia.metaxcan_results	13344	0.999766	0.999635
ENSG00000215241.3	RP11-266K4.9	-0.20688	0.836104	0.000121298	1	2	2	0.836104	0.0236424	mashr_Brain_Nucleus_accumbens_basal_ganglia.metaxcan_results	13344	0.999766	0.999775
ENSG00000185900.9	POMK	0.206878	0.836105	0.00043663	1	1	1	0.836105	0.141748	mashr_Brain_Nucleus_accumbens_basal_ganglia.metaxcan_results	13344	0.999766	0.999775
ENSG00000049089.13	COL9A2	-0.206799	0.836166	6.62e-06	1	1	1	0.836166	0.0112338	mashr_Brain_Nucleus_accumbens_basal_ganglia.metaxcan_results	13344	0.999766	0.999481
ENSG00000104825.16	NFKBIB	-0.206782	0.83618	0.0294988	1	1	1	0.83618	0.260523	mashr_Brain_Nucleus_accumbens_basal_ganglia.metaxcan_results	13344	0.999766	0.998911
ENSG00000125731.12	SH2D3A	0.206655	0.83628	0.0102755	1	1	1	0.83628	0.187782	mashr_Brain_Nucleus_accumbens_basal_ganglia.metaxcan_results	13344	0.999766	0.998289
ENSG00000144445.16	KANSL1L	-0.206478	0.836418	0.00255568	1	1	1	0.836418	0.124637	mashr_Brain_Nucleus_accumbens_basal_ganglia.metaxcan_results	13344	0.999766	0.999782
ENSG00000259129.5	LINC00648	-0.206377	0.836497	0.25179	2	2	2	0.569837	0.70029	mashr_Brain_Nucleus_accumbens_basal_ganglia.metaxcan_results	13344	0.999766	0.999799
ENSG00000183091.19	NEB	0.206131	0.836689	0.00397878	1	1	1	0.836689	0.18011	mashr_Brain_Nucleus_accumbens_basal_ganglia.metaxcan_results	13344	0.999766	0.999799
ENSG00000088756.12	ARHGAP28	0.206027	0.83677	0.0309926	1	3	3	0.83677	0.314942	mashr_Brain_Nucleus_accumbens_basal_ganglia.metaxcan_results	13344	0.999766	0.999775
ENSG00000132623.15	ANKEF1	0.205837	0.836919	0.0115322	2	2	2	0.693182	0.143089	mashr_Brain_Nucleus_accumbens_basal_ganglia.metaxcan_results	13344	0.999766	0.999658
ENSG00000105519.15	CAPS	-0.205684	0.837038	0.0229409	2	2	2	0.721763	0.161028	mashr_Brain_Nucleus_accumbens_basal_ganglia.metaxcan_results	13344	0.999766	0.999658
ENSG00000231028.8	LINC00271	0.205626	0.837083	0.0145784	1	1	1	0.837083	0.180218	mashr_Brain_Nucleus_accumbens_basal_ganglia.metaxcan_results	13344	0.999766	0.999481
ENSG00000100836.10	PABPN1	-0.205521	0.837165	0.00041183	1	1	1	0.837165	0.0749265	mashr_Brain_Nucleus_accumbens_basal_ganglia.metaxcan_results	13344	0.999766	0.999635
ENSG00000173559.12	NABP1	-0.205521	0.837165	0.000284348	1	1	1	0.837165	0.0592378	mashr_Brain_Nucleus_accumbens_basal_ganglia.metaxcan_results	13344	0.999766	0.999109
ENSG00000204524.6	ZNF805	-0.205471	0.837204	6.4e-05	1	1	1	0.837204	0.0413878	mashr_Brain_Nucleus_accumbens_basal_ganglia.metaxcan_results	13344	0.999766	0.999775
ENSG00000176678.5	FOXL1	-0.205463	0.83721	0.000380111	1	1	1	0.83721	0.0459865	mashr_Brain_Nucleus_accumbens_basal_ganglia.metaxcan_results	13344	0.999766	0.999859
ENSG00000272002.1	RP11-557L19.1	-0.205459	0.837213	0.0450585	2	2	2	0.228295	0.288834	mashr_Brain_Nucleus_accumbens_basal_ganglia.metaxcan_results	13344	0.999766	0.999782
ENSG00000073008.14	PVR	0.205277	0.837356	0.0702808	3	3	3	0.38044	0.250155	mashr_Brain_Nucleus_accumbens_basal_ganglia.metaxcan_results	13344	0.999766	0.998911
ENSG00000104964.14	AES	-0.205214	0.837405	1.5e-07	1	2	2	0.837405	0.00155288	mashr_Brain_Nucleus_accumbens_basal_ganglia.metaxcan_results	13344	0.999766	0.999799
ENSG00000236255.1	AC009404.2	0.204966	0.837599	0.112481	2	2	2	0.625709	0.411832	mashr_Brain_Nucleus_accumbens_basal_ganglia.metaxcan_results	13344	0.999766	0.999302
ENSG00000188910.7	GJB3	-0.20493	0.837627	0.00429572	1	1	1	0.837627	0.0955856	mashr_Brain_Nucleus_accumbens_basal_ganglia.metaxcan_results	13344	0.999766	0.998289
ENSG00000131100.12	ATP6V1E1	0.204711	0.837798	0.000536059	1	1	1	0.837798	0.0966409	mashr_Brain_Nucleus_accumbens_basal_ganglia.metaxcan_results	13344	0.999766	0.999109
ENSG00000048140.17	TSPAN17	0.204489	0.837971	0.0273902	3	3	3	0.488705	0.363226	mashr_Brain_Nucleus_accumbens_basal_ganglia.metaxcan_results	13344	0.999766	0.999799
ENSG00000226979.8	LTA	0.204381	0.838056	0.0281137	3	3	3	0.327599	0.147585	mashr_Brain_Nucleus_accumbens_basal_ganglia.metaxcan_results	13344	0.999766	0.998612
ENSG00000109790.16	KLHL5	-0.204243	0.838164	7.35e-05	1	2	2	0.838164	0.0393259	mashr_Brain_Nucleus_accumbens_basal_ganglia.metaxcan_results	13344	0.999766	0.999302
ENSG00000074370.17	ATP2A3	0.204236	0.838169	0.0187199	1	1	1	0.838169	0.254288	mashr_Brain_Nucleus_accumbens_basal_ganglia.metaxcan_results	13344	0.999766	0.999799
ENSG00000109794.13	FAM149A	-0.204133	0.838249	0.193769	1	1	1	0.838249	0.63059	mashr_Brain_Nucleus_accumbens_basal_ganglia.metaxcan_results	13344	0.999766	0.999635
ENSG00000170445.12	HARS	-0.204106	0.838271	0.0313846	3	3	3	0.187568	0.280383	mashr_Brain_Nucleus_accumbens_basal_ganglia.metaxcan_results	13344	0.999766	0.998612
ENSG00000116717.11	GADD45A	0.204008	0.838348	1.58e-05	1	1	1	0.838348	0.00752025	mashr_Brain_Nucleus_accumbens_basal_ganglia.metaxcan_results	13344	0.999766	0.999782
ENSG00000233610.1	LINC00462	-0.204005	0.83835	0.002225	1	1	1	0.83835	0.106727	mashr_Brain_Nucleus_accumbens_basal_ganglia.metaxcan_results	13344	0.999766	0.999302
ENSG00000166135.13	HIF1AN	0.203644	0.838631	0.01172	2	2	2	0.00774411	0.184875	mashr_Brain_Nucleus_accumbens_basal_ganglia.metaxcan_results	13344	0.999766	0.999481
ENSG00000123144.10	C19orf43	-0.203483	0.838758	1.34e-05	1	2	2	0.838758	0.0286173	mashr_Brain_Nucleus_accumbens_basal_ganglia.metaxcan_results	13344	0.999766	0.999782
ENSG00000132522.15	GPS2	-0.203353	0.838859	0.00240192	1	1	1	0.838859	0.0902763	mashr_Brain_Nucleus_accumbens_basal_ganglia.metaxcan_results	13344	0.999766	0.999635
ENSG00000147604.13	RPL7	0.203287	0.838911	0.000905991	1	1	1	0.838911	0.04722	mashr_Brain_Nucleus_accumbens_basal_ganglia.metaxcan_results	13344	0.999766	0.999109
ENSG00000172738.11	TMEM217	-0.203172	0.839001	0.0480035	3	3	3	0.27201	0.281943	mashr_Brain_Nucleus_accumbens_basal_ganglia.metaxcan_results	13344	0.999766	0.999775
ENSG00000174371.16	EXO1	0.203148	0.83902	0.000271336	1	1	1	0.83902	0.0397955	mashr_Brain_Nucleus_accumbens_basal_ganglia.metaxcan_results	13344	0.999766	0.998911
ENSG00000169871.12	TRIM56	-0.203101	0.839056	0.000121212	1	1	1	0.839056	0.0332037	mashr_Brain_Nucleus_accumbens_basal_ganglia.metaxcan_results	13344	0.999766	0.998911
ENSG00000125746.16	EML2	0.202961	0.839165	0.000795032	1	1	1	0.839165	0.0404075	mashr_Brain_Nucleus_accumbens_basal_ganglia.metaxcan_results	13344	0.999766	0.998612
ENSG00000107929.14	LARP4B	0.202911	0.839204	0.00270063	1	1	1	0.839204	0.0954377	mashr_Brain_Nucleus_accumbens_basal_ganglia.metaxcan_results	13344	0.999766	0.999109
ENSG00000122543.10	OCM	-0.202782	0.839305	0.000322072	1	1	1	0.839305	0.025523	mashr_Brain_Nucleus_accumbens_basal_ganglia.metaxcan_results	13344	0.999766	0.999859
ENSG00000186628.12	FSD2	0.202773	0.839313	0.000539262	2	2	2	0.0051063	0.123501	mashr_Brain_Nucleus_accumbens_basal_ganglia.metaxcan_results	13344	0.999766	0.999302
ENSG00000180423.4	HARBI1	-0.202762	0.839321	0.000582027	1	1	1	0.839321	0.0437652	mashr_Brain_Nucleus_accumbens_basal_ganglia.metaxcan_results	13344	0.999766	0.999658
ENSG00000217555.12	CKLF	0.202622	0.839431	1.02e-05	1	1	1	0.839431	0.0123324	mashr_Brain_Nucleus_accumbens_basal_ganglia.metaxcan_results	13344	0.999766	0.999635
ENSG00000227885.1	RP11-79N23.1	-0.202542	0.839493	0.00721134	2	2	2	0.234454	0.121131	mashr_Brain_Nucleus_accumbens_basal_ganglia.metaxcan_results	13344	0.999766	0.998612
ENSG00000163378.13	EOGT	0.202523	0.839508	0.00739025	1	1	1	0.839508	0.147573	mashr_Brain_Nucleus_accumbens_basal_ganglia.metaxcan_results	13344	0.999766	0.998289
ENSG00000124006.14	OBSL1	-0.202503	0.839523	0.00564321	2	2	2	0.848149	0.146427	mashr_Brain_Nucleus_accumbens_basal_ganglia.metaxcan_results	13344	0.999766	0.999109
ENSG00000158711.13	ELK4	0.202455	0.839561	0.00172166	1	1	1	0.839561	0.0678841	mashr_Brain_Nucleus_accumbens_basal_ganglia.metaxcan_results	13344	0.999766	0.999859
ENSG00000166133.17	RPUSD2	-0.202428	0.839582	0.00194993	3	3	3	0.514339	0.0808281	mashr_Brain_Nucleus_accumbens_basal_ganglia.metaxcan_results	13344	0.999766	0.999782
ENSG00000135439.11	AGAP2	-0.202279	0.839698	0.000166065	1	1	1	0.839698	0.0179542	mashr_Brain_Nucleus_accumbens_basal_ganglia.metaxcan_results	13344	0.999766	0.998911
ENSG00000117298.14	ECE1	-0.202257	0.839716	0.00308832	1	1	1	0.839716	0.0866079	mashr_Brain_Nucleus_accumbens_basal_ganglia.metaxcan_results	13344	0.999766	0.999302
ENSG00000173327.7	MAP3K11	-0.202239	0.83973	0.00831763	1	1	1	0.83973	0.137641	mashr_Brain_Nucleus_accumbens_basal_ganglia.metaxcan_results	13344	0.999766	0.999859
ENSG00000162923.14	WDR26	-0.202234	0.839734	0.000170625	2	2	2	0.364119	0.0185644	mashr_Brain_Nucleus_accumbens_basal_ganglia.metaxcan_results	13344	0.999766	0.998612
ENSG00000175318.11	GRAMD2	-0.202101	0.839838	2.02e-05	1	1	1	0.839838	0.0250345	mashr_Brain_Nucleus_accumbens_basal_ganglia.metaxcan_results	13344	0.999766	0.999302
ENSG00000138071.13	ACTR2	-0.202089	0.839847	0.0047797	2	2	2	0.289402	0.110399	mashr_Brain_Nucleus_accumbens_basal_ganglia.metaxcan_results	13344	0.999766	0.999782
ENSG00000181418.7	DDN	0.201978	0.839934	2.42e-05	1	1	1	0.839934	0.0197143	mashr_Brain_Nucleus_accumbens_basal_ganglia.metaxcan_results	13344	0.999766	0.998911
ENSG00000111880.15	RNGTT	0.20193	0.839972	2.66e-07	1	1	1	0.839972	0.000917923	mashr_Brain_Nucleus_accumbens_basal_ganglia.metaxcan_results	13344	0.999766	0.999775
ENSG00000078967.12	UBE2D4	0.201814	0.840062	0.00160084	2	2	2	0.692397	0.109739	mashr_Brain_Nucleus_accumbens_basal_ganglia.metaxcan_results	13344	0.999766	0.998911
ENSG00000140623.13	2021-09-12	-0.201589	0.840238	0.980824	3	3	3	0.542793	0.928347	mashr_Brain_Nucleus_accumbens_basal_ganglia.metaxcan_results	13344	0.999766	0.999658
ENSG00000169599.12	NFU1	0.20158	0.840245	0.013892	1	1	1	0.840245	0.174381	mashr_Brain_Nucleus_accumbens_basal_ganglia.metaxcan_results	13344	0.999766	0.999635
ENSG00000203667.9	COX20	0.201412	0.840376	0.0207549	1	1	1	0.840376	0.319504	mashr_Brain_Nucleus_accumbens_basal_ganglia.metaxcan_results	13344	0.999766	0.999109
ENSG00000092421.16	SEMA6A	-0.2013	0.840464	3.18e-05	1	1	1	0.840464	0.0258796	mashr_Brain_Nucleus_accumbens_basal_ganglia.metaxcan_results	13344	0.999766	0.999775
ENSG00000167004.12	PDIA3	-0.201264	0.840492	0.0014161	2	2	2	0.586415	0.0615988	mashr_Brain_Nucleus_accumbens_basal_ganglia.metaxcan_results	13344	0.999766	0.998911
ENSG00000108064.10	TFAM	0.201182	0.840556	0.0923481	3	3	3	0.709974	0.307373	mashr_Brain_Nucleus_accumbens_basal_ganglia.metaxcan_results	13344	0.999766	0.999859
ENSG00000277476.1	RP11-147L13.13	0.201139	0.84059	0.0185503	2	2	2	0.881289	0.320605	mashr_Brain_Nucleus_accumbens_basal_ganglia.metaxcan_results	13344	0.999766	0.999109
ENSG00000104205.12	SGK3	0.201137	0.840591	0.000252739	1	1	1	0.840591	0.0822219	mashr_Brain_Nucleus_accumbens_basal_ganglia.metaxcan_results	13344	0.999766	0.999635
ENSG00000002933.7	TMEM176A	-0.201134	0.840594	0.0270232	2	2	2	0.649261	0.226557	mashr_Brain_Nucleus_accumbens_basal_ganglia.metaxcan_results	13344	0.999766	0.999775
ENSG00000228474.5	OST4	0.20107	0.840644	6.83e-06	1	1	1	0.840644	0.0119855	mashr_Brain_Nucleus_accumbens_basal_ganglia.metaxcan_results	13344	0.999766	0.998911
ENSG00000221829.9	FANCG	0.200965	0.840726	0.00923751	2	2	2	0.3019	0.297652	mashr_Brain_Nucleus_accumbens_basal_ganglia.metaxcan_results	13344	0.999766	0.999302
ENSG00000151893.14	CACUL1	0.200893	0.840782	0.0143753	1	2	2	0.840782	0.188192	mashr_Brain_Nucleus_accumbens_basal_ganglia.metaxcan_results	13344	0.999766	0.999799
ENSG00000276269.1	RP11-403A3.2	-0.200849	0.840817	0.0310177	1	1	1	0.840817	0.256749	mashr_Brain_Nucleus_accumbens_basal_ganglia.metaxcan_results	13344	0.999766	0.999302
ENSG00000163898.9	LIPH	-0.200738	0.840904	0.0140609	1	1	1	0.840904	0.416562	mashr_Brain_Nucleus_accumbens_basal_ganglia.metaxcan_results	13344	0.999766	0.999658
ENSG00000155729.12	KCTD18	-0.200713	0.840923	0.00318978	1	1	1	0.840923	0.167097	mashr_Brain_Nucleus_accumbens_basal_ganglia.metaxcan_results	13344	0.999766	0.998911
ENSG00000223855.1	HRAT92	-0.200663	0.840962	1.53685	4	4	4	0.810624	1.2993	mashr_Brain_Nucleus_accumbens_basal_ganglia.metaxcan_results	13344	0.999766	0.999635
ENSG00000141971.12	MVB12A	0.200586	0.841022	0.0352578	2	2	2	0.739853	0.181746	mashr_Brain_Nucleus_accumbens_basal_ganglia.metaxcan_results	13344	0.999766	0.999302
ENSG00000198331.10	HYLS1	-0.200486	0.841101	0.000815427	1	1	1	0.841101	0.0855019	mashr_Brain_Nucleus_accumbens_basal_ganglia.metaxcan_results	13344	0.999766	0.998289
ENSG00000163162.8	RNF149	0.200412	0.841159	0.275959	3	3	3	0.526121	0.364661	mashr_Brain_Nucleus_accumbens_basal_ganglia.metaxcan_results	13344	0.999766	0.999302
ENSG00000110917.7	MLEC	-0.200363	0.841197	0.00989914	1	1	1	0.841197	0.291252	mashr_Brain_Nucleus_accumbens_basal_ganglia.metaxcan_results	13344	0.999766	0.999859
ENSG00000168004.9	HRASLS5	0.200297	0.841248	0.0146879	1	1	1	0.841248	0.425749	mashr_Brain_Nucleus_accumbens_basal_ganglia.metaxcan_results	13344	0.999766	0.998911
ENSG00000180613.10	GSX2	0.200117	0.841389	5.9e-06	1	1	1	0.841389	0.0039799	mashr_Brain_Nucleus_accumbens_basal_ganglia.metaxcan_results	13344	0.999766	0.998612
ENSG00000275874.1	PICSAR	-0.199955	0.841515	0.0386956	2	2	2	0.33165	0.299471	mashr_Brain_Nucleus_accumbens_basal_ganglia.metaxcan_results	13344	0.999766	0.999782
ENSG00000112761.20	WISP3	0.199925	0.841539	0.00896018	2	2	2	0.60783	0.0955893	mashr_Brain_Nucleus_accumbens_basal_ganglia.metaxcan_results	13344	0.999766	0.999782
ENSG00000165948.10	IFI27L1	0.199918	0.841545	0.0682177	1	2	2	0.841545	0.376656	mashr_Brain_Nucleus_accumbens_basal_ganglia.metaxcan_results	13344	0.999766	0.999481
ENSG00000136010.13	ALDH1L2	-0.199708	0.841709	0.0629855	2	2	2	0.824145	0.310125	mashr_Brain_Nucleus_accumbens_basal_ganglia.metaxcan_results	13344	0.999766	0.998612
ENSG00000008130.15	NADK	-0.199513	0.841862	1.02e-06	1	2	2	0.841862	0.0028823	mashr_Brain_Nucleus_accumbens_basal_ganglia.metaxcan_results	13344	0.999766	0.999775
ENSG00000164076.16	CAMKV	-0.199494	0.841876	0.000295059	2	2	2	0.836989	0.0247148	mashr_Brain_Nucleus_accumbens_basal_ganglia.metaxcan_results	13344	0.999766	0.999481
ENSG00000168936.10	TMEM129	0.199481	0.841887	0.0375691	2	2	2	0.0799909	0.208668	mashr_Brain_Nucleus_accumbens_basal_ganglia.metaxcan_results	13344	0.999766	0.999782
ENSG00000179869.14	ABCA13	-0.199334	0.842001	6.62e-07	2	2	2	0.644066	0.00165991	mashr_Brain_Nucleus_accumbens_basal_ganglia.metaxcan_results	13344	0.999766	0.999481
ENSG00000134987.11	WDR36	-0.199215	0.842095	0.0224729	2	2	2	0.840292	0.46413	mashr_Brain_Nucleus_accumbens_basal_ganglia.metaxcan_results	13344	0.999766	0.998289
ENSG00000135124.14	P2RX4	-0.199084	0.842197	0.0343584	2	3	3	0.137434	0.538671	mashr_Brain_Nucleus_accumbens_basal_ganglia.metaxcan_results	13344	0.999766	0.999109
ENSG00000144827.8	ABHD10	0.199074	0.842205	0.00138196	1	2	2	0.842205	0.0679202	mashr_Brain_Nucleus_accumbens_basal_ganglia.metaxcan_results	13344	0.999766	0.999799
ENSG00000123485.11	HJURP	-0.198929	0.842319	2.18e-05	1	1	1	0.842319	0.0148497	mashr_Brain_Nucleus_accumbens_basal_ganglia.metaxcan_results	13344	0.999766	0.999799
ENSG00000186960.10	LINC01551	0.198919	0.842326	0.00357275	1	1	1	0.842326	0.0876595	mashr_Brain_Nucleus_accumbens_basal_ganglia.metaxcan_results	13344	0.999766	0.998289
ENSG00000185880.12	TRIM69	-0.198876	0.84236	0.275105	2	2	2	0.786667	1.11656	mashr_Brain_Nucleus_accumbens_basal_ganglia.metaxcan_results	13344	0.999766	0.998612
ENSG00000135473.14	PAN2	-0.198797	0.842422	0.0054873	1	1	1	0.842422	0.166952	mashr_Brain_Nucleus_accumbens_basal_ganglia.metaxcan_results	13344	0.999766	0.999109
ENSG00000135900.3	MRPL44	-0.198719	0.842483	0.000303334	1	1	1	0.842483	0.0255743	mashr_Brain_Nucleus_accumbens_basal_ganglia.metaxcan_results	13344	0.999766	0.999481
ENSG00000114200.9	BCHE	-0.198655	0.842532	0.00374661	1	2	2	0.842532	0.157962	mashr_Brain_Nucleus_accumbens_basal_ganglia.metaxcan_results	13344	0.999766	0.999302
ENSG00000114933.15	INO80D	-0.198644	0.842542	0.0325885	2	2	2	0.423444	0.195636	mashr_Brain_Nucleus_accumbens_basal_ganglia.metaxcan_results	13344	0.999766	0.999635
ENSG00000108061.11	SHOC2	0.198528	0.842632	0.000743154	2	2	2	0.771719	0.0863294	mashr_Brain_Nucleus_accumbens_basal_ganglia.metaxcan_results	13344	0.999766	0.999859
ENSG00000132640.14	BTBD3	0.198114	0.842956	0.000111444	1	1	1	0.842956	0.0460794	mashr_Brain_Nucleus_accumbens_basal_ganglia.metaxcan_results	13344	0.999766	0.999782
ENSG00000204217.13	BMPR2	-0.198101	0.842966	1.8e-06	1	1	1	0.842966	0.0104841	mashr_Brain_Nucleus_accumbens_basal_ganglia.metaxcan_results	13344	0.999766	0.999481
ENSG00000124496.12	TRERF1	-0.198034	0.843018	0.00737281	1	1	1	0.843018	0.393919	mashr_Brain_Nucleus_accumbens_basal_ganglia.metaxcan_results	13344	0.999766	0.999775
ENSG00000054116.11	TRAPPC3	-0.198013	0.843035	0.00837341	2	2	2	0.81726	0.292982	mashr_Brain_Nucleus_accumbens_basal_ganglia.metaxcan_results	13344	0.999766	0.998289
ENSG00000166482.11	MFAP4	0.197916	0.843111	0.00386952	1	2	2	0.843111	0.110398	mashr_Brain_Nucleus_accumbens_basal_ganglia.metaxcan_results	13344	0.999766	0.999658
ENSG00000065548.17	ZC3H15	-0.19779	0.843209	2.67e-05	1	1	1	0.843209	0.0162503	mashr_Brain_Nucleus_accumbens_basal_ganglia.metaxcan_results	13344	0.999766	0.999635
ENSG00000104522.15	TSTA3	-0.197736	0.843252	0.028993	3	3	3	0.693882	0.184413	mashr_Brain_Nucleus_accumbens_basal_ganglia.metaxcan_results	13344	0.999766	0.999859
ENSG00000173141.4	MRPL57	0.197721	0.843263	0.00546833	2	2	2	0.733339	0.190129	mashr_Brain_Nucleus_accumbens_basal_ganglia.metaxcan_results	13344	0.999766	0.999481
ENSG00000134996.11	OSTF1	-0.19742	0.843499	0.000254812	1	1	1	0.843499	0.0616537	mashr_Brain_Nucleus_accumbens_basal_ganglia.metaxcan_results	13344	0.999766	0.999635
ENSG00000197457.9	STMN3	0.197418	0.8435	0.0221817	2	2	2	0.0787992	0.214485	mashr_Brain_Nucleus_accumbens_basal_ganglia.metaxcan_results	13344	0.999766	0.999775
ENSG00000167862.9	MRPL58	-0.197227	0.84365	0.00242964	1	2	2	0.84365	0.184003	mashr_Brain_Nucleus_accumbens_basal_ganglia.metaxcan_results	13344	0.999766	0.999859
ENSG00000006611.15	USH1C	0.197215	0.84366	1.95e-07	1	1	1	0.84366	0.00159866	mashr_Brain_Nucleus_accumbens_basal_ganglia.metaxcan_results	13344	0.999766	0.998911
ENSG00000203710.10	CR1	0.197085	0.843761	0.0535916	1	1	1	0.843761	0.491762	mashr_Brain_Nucleus_accumbens_basal_ganglia.metaxcan_results	13344	0.999766	0.999481
ENSG00000164307.12	ERAP1	0.196899	0.843906	0.283348	2	2	2	0.0398559	0.669939	mashr_Brain_Nucleus_accumbens_basal_ganglia.metaxcan_results	13344	0.999766	0.999302
ENSG00000175928.5	LRRN1	0.196697	0.844064	0.00295565	1	1	1	0.844064	0.0792093	mashr_Brain_Nucleus_accumbens_basal_ganglia.metaxcan_results	13344	0.999766	0.999635
ENSG00000174788.9	PCP2	0.196598	0.844142	0.000299686	1	1	1	0.844142	0.117434	mashr_Brain_Nucleus_accumbens_basal_ganglia.metaxcan_results	13344	0.999766	0.999481
ENSG00000198189.10	HSD17B11	0.196535	0.844191	0.0314186	3	4	4	0.340066	0.433399	mashr_Brain_Nucleus_accumbens_basal_ganglia.metaxcan_results	13344	0.999766	0.999481
ENSG00000134698.10	AGO4	0.196511	0.84421	2.69e-05	1	1	1	0.84421	0.0315474	mashr_Brain_Nucleus_accumbens_basal_ganglia.metaxcan_results	13344	0.999766	0.999109
ENSG00000039560.13	RAI14	-0.196506	0.844214	0.0173101	2	2	2	0.696962	0.258698	mashr_Brain_Nucleus_accumbens_basal_ganglia.metaxcan_results	13344	0.999766	0.999302
ENSG00000272885.1	RP11-2H3.6	0.196458	0.844252	0.000325352	1	1	1	0.844252	0.0827498	mashr_Brain_Nucleus_accumbens_basal_ganglia.metaxcan_results	13344	0.999766	0.999799
ENSG00000278266.1	RP11-575F12.3	-0.196422	0.84428	0.045537	3	3	3	0.482177	0.370876	mashr_Brain_Nucleus_accumbens_basal_ganglia.metaxcan_results	13344	0.999766	0.998612
ENSG00000055044.10	NOP58	-0.196384	0.84431	0.00437541	2	2	2	0.0597771	0.139522	mashr_Brain_Nucleus_accumbens_basal_ganglia.metaxcan_results	13344	0.999766	0.999635
ENSG00000114784.3	EIF1B	0.196291	0.844383	0.00167022	1	1	1	0.844383	0.0583034	mashr_Brain_Nucleus_accumbens_basal_ganglia.metaxcan_results	13344	0.999766	0.999481
ENSG00000087470.17	DNM1L	-0.196242	0.844421	0.000917474	1	2	2	0.844421	0.0457006	mashr_Brain_Nucleus_accumbens_basal_ganglia.metaxcan_results	13344	0.999766	0.998612
ENSG00000204962.5	PCDHA8	-0.19622	0.844438	0.0302206	2	2	2	0.705089	0.231828	mashr_Brain_Nucleus_accumbens_basal_ganglia.metaxcan_results	13344	0.999766	0.998911
ENSG00000138028.15	CGREF1	-0.196212	0.844444	0.00385317	2	2	2	0.82451	0.186334	mashr_Brain_Nucleus_accumbens_basal_ganglia.metaxcan_results	13344	0.999766	0.999302
ENSG00000165417.11	GTF2A1	0.19604	0.844579	0.00303324	1	1	1	0.844579	0.0743647	mashr_Brain_Nucleus_accumbens_basal_ganglia.metaxcan_results	13344	0.999766	0.999775
ENSG00000171161.12	ZNF672	0.195719	0.84483	9.94e-05	2	2	2	0.846484	0.0312568	mashr_Brain_Nucleus_accumbens_basal_ganglia.metaxcan_results	13344	0.999766	0.999109
ENSG00000115902.10	SLC1A4	-0.195717	0.844832	0.00240582	1	1	1	0.844832	0.125055	mashr_Brain_Nucleus_accumbens_basal_ganglia.metaxcan_results	13344	0.999766	0.999658
ENSG00000222030.1	LINC01793	0.19565	0.844884	2.19e-05	1	1	1	0.844884	0.00802108	mashr_Brain_Nucleus_accumbens_basal_ganglia.metaxcan_results	13344	0.999766	0.998612
ENSG00000160791.13	CCR5	-0.195618	0.844909	0.0127883	3	3	3	0.625265	0.099071	mashr_Brain_Nucleus_accumbens_basal_ganglia.metaxcan_results	13344	0.999766	0.999782
ENSG00000170458.13	CD14	-0.195613	0.844913	0.00693905	1	1	1	0.844913	0.139978	mashr_Brain_Nucleus_accumbens_basal_ganglia.metaxcan_results	13344	0.999766	0.998911
ENSG00000133475.16	GGT2	-0.195444	0.845045	0.02347	1	2	2	0.845045	0.35411	mashr_Brain_Nucleus_accumbens_basal_ganglia.metaxcan_results	13344	0.999766	0.998289
ENSG00000165629.19	ATP5C1	-0.195306	0.845154	0.0032429	1	1	1	0.845154	0.0889681	mashr_Brain_Nucleus_accumbens_basal_ganglia.metaxcan_results	13344	0.999766	0.998289
ENSG00000075223.13	SEMA3C	0.195068	0.84534	0.0250645	2	2	2	0.163368	0.21992	mashr_Brain_Nucleus_accumbens_basal_ganglia.metaxcan_results	13344	0.999766	0.999775
ENSG00000100298.15	APOBEC3H	-0.194944	0.845436	0.0107394	2	2	2	0.828742	0.477723	mashr_Brain_Nucleus_accumbens_basal_ganglia.metaxcan_results	13344	0.999766	0.998289
ENSG00000260388.2	LINC00562	0.194892	0.845478	0.0724599	1	1	1	0.845478	0.662789	mashr_Brain_Nucleus_accumbens_basal_ganglia.metaxcan_results	13344	0.999766	0.999635
ENSG00000170525.19	PFKFB3	0.194775	0.845569	0.000791559	1	1	1	0.845569	0.0937534	mashr_Brain_Nucleus_accumbens_basal_ganglia.metaxcan_results	13344	0.999766	0.998289
ENSG00000255112.2	CHMP1B	-0.194736	0.8456	0.000267265	1	1	1	0.8456	0.0452002	mashr_Brain_Nucleus_accumbens_basal_ganglia.metaxcan_results	13344	0.999766	0.999302
ENSG00000100353.17	EIF3D	0.194682	0.845642	0.000852609	2	2	2	0.793088	0.0533345	mashr_Brain_Nucleus_accumbens_basal_ganglia.metaxcan_results	13344	0.999766	0.999859
ENSG00000162755.13	KLHDC9	0.194434	0.845836	0.00238687	1	1	1	0.845836	0.0726145	mashr_Brain_Nucleus_accumbens_basal_ganglia.metaxcan_results	13344	0.999766	0.999775
ENSG00000114354.13	TFG	-0.194355	0.845898	0.0277598	1	1	1	0.845898	0.233768	mashr_Brain_Nucleus_accumbens_basal_ganglia.metaxcan_results	13344	0.999766	0.998911
ENSG00000167397.14	VKORC1	0.194303	0.845938	0.00977649	1	1	1	0.845938	0.147906	mashr_Brain_Nucleus_accumbens_basal_ganglia.metaxcan_results	13344	0.999766	0.999658
ENSG00000072952.18	MRVI1	0.194222	0.846002	0.0366897	2	2	2	0.541021	0.308726	mashr_Brain_Nucleus_accumbens_basal_ganglia.metaxcan_results	13344	0.999766	0.999635
ENSG00000116039.11	ATP6V1B1	-0.194005	0.846172	0.00282009	1	1	1	0.846172	0.0835627	mashr_Brain_Nucleus_accumbens_basal_ganglia.metaxcan_results	13344	0.999766	0.999859
ENSG00000171492.14	LRRC8D	0.193969	0.8462	5.38e-05	1	1	1	0.8462	0.0379498	mashr_Brain_Nucleus_accumbens_basal_ganglia.metaxcan_results	13344	0.999766	0.999481
ENSG00000272931.1	RP5-943J3.2	-0.193969	0.8462	0.00105185	1	1	1	0.8462	0.167737	mashr_Brain_Nucleus_accumbens_basal_ganglia.metaxcan_results	13344	0.999766	0.998612
ENSG00000188596.10	CFAP54	-0.193884	0.846267	2.06e-05	2	2	2	0.797041	0.0161589	mashr_Brain_Nucleus_accumbens_basal_ganglia.metaxcan_results	13344	0.999766	0.999799
ENSG00000136271.10	DDX56	0.193883	0.846268	0.00154977	1	1	1	0.846268	0.180603	mashr_Brain_Nucleus_accumbens_basal_ganglia.metaxcan_results	13344	0.999766	0.999481
ENSG00000265533.1	RP11-638L3.1	0.19348	0.846583	0.0687001	1	1	1	0.846583	0.399018	mashr_Brain_Nucleus_accumbens_basal_ganglia.metaxcan_results	13344	0.999766	0.999782
ENSG00000174606.13	ANGEL2	-0.193479	0.846584	0.00191518	1	1	1	0.846584	0.182667	mashr_Brain_Nucleus_accumbens_basal_ganglia.metaxcan_results	13344	0.999766	0.998612
ENSG00000178460.17	MCMDC2	0.193372	0.846668	0.00358992	1	1	1	0.846668	0.231415	mashr_Brain_Nucleus_accumbens_basal_ganglia.metaxcan_results	13344	0.999766	0.998289
ENSG00000115944.14	COX7A2L	-0.193227	0.846781	0.00144027	2	2	2	0.793955	0.0496802	mashr_Brain_Nucleus_accumbens_basal_ganglia.metaxcan_results	13344	0.999766	0.999775
ENSG00000203279.3	RP11-498P14.5	0.192952	0.846997	1.2696	2	2	2	0.718111	0.871851	mashr_Brain_Nucleus_accumbens_basal_ganglia.metaxcan_results	13344	0.999766	0.999782
ENSG00000132424.14	PNISR	0.192923	0.847019	0.000480443	2	2	2	0.465261	0.0316883	mashr_Brain_Nucleus_accumbens_basal_ganglia.metaxcan_results	13344	0.999766	0.999302
ENSG00000104432.13	IL7	0.192832	0.847091	0.000316385	1	1	1	0.847091	0.0403472	mashr_Brain_Nucleus_accumbens_basal_ganglia.metaxcan_results	13344	0.999766	0.999775
ENSG00000169679.14	BUB1	0.192827	0.847094	7.33e-05	1	1	1	0.847094	0.0415439	mashr_Brain_Nucleus_accumbens_basal_ganglia.metaxcan_results	13344	0.999766	0.998911
ENSG00000140743.7	CDR2	-0.192763	0.847144	1.39e-05	1	1	1	0.847144	0.00824658	mashr_Brain_Nucleus_accumbens_basal_ganglia.metaxcan_results	13344	0.999766	0.999799
ENSG00000134375.10	TIMM17A	0.192734	0.847167	0.00228911	2	2	2	0.811258	0.0675675	mashr_Brain_Nucleus_accumbens_basal_ganglia.metaxcan_results	13344	0.999766	0.999859
ENSG00000129048.6	ACKR4	0.192608	0.847266	3.56e-05	2	2	2	0.618976	0.0198195	mashr_Brain_Nucleus_accumbens_basal_ganglia.metaxcan_results	13344	0.999766	0.998289
ENSG00000126432.13	PRDX5	-0.192467	0.847376	0.0123176	1	1	1	0.847376	0.174706	mashr_Brain_Nucleus_accumbens_basal_ganglia.metaxcan_results	13344	0.999766	0.999635
ENSG00000197608.11	ZNF841	0.192462	0.847381	0.0140732	2	2	2	0.301237	0.24852	mashr_Brain_Nucleus_accumbens_basal_ganglia.metaxcan_results	13344	0.999766	0.999799
ENSG00000138760.9	SCARB2	0.192449	0.847391	0.00440585	2	2	2	0.69987	0.114267	mashr_Brain_Nucleus_accumbens_basal_ganglia.metaxcan_results	13344	0.999766	0.999775
ENSG00000066855.15	MTFR1	0.192393	0.847434	0.000102331	1	1	1	0.847434	0.0615512	mashr_Brain_Nucleus_accumbens_basal_ganglia.metaxcan_results	13344	0.999766	0.999658
ENSG00000132952.11	USPL1	0.192353	0.847466	5.82e-05	1	1	1	0.847466	0.0217824	mashr_Brain_Nucleus_accumbens_basal_ganglia.metaxcan_results	13344	0.999766	0.999481
ENSG00000119446.13	RBM18	0.192339	0.847477	0.0123029	2	2	2	0.362063	0.311872	mashr_Brain_Nucleus_accumbens_basal_ganglia.metaxcan_results	13344	0.999766	0.999782
ENSG00000170989.8	S1PR1	-0.192336	0.847479	0.00039593	1	1	1	0.847479	0.0647367	mashr_Brain_Nucleus_accumbens_basal_ganglia.metaxcan_results	13344	0.999766	0.999775
ENSG00000036448.9	MYOM2	0.1923	0.847507	0.234357	2	2	2	0.28065	0.668278	mashr_Brain_Nucleus_accumbens_basal_ganglia.metaxcan_results	13344	0.999766	0.999658
ENSG00000099381.17	SETD1A	0.192219	0.84757	0.00171752	1	1	1	0.84757	0.0596396	mashr_Brain_Nucleus_accumbens_basal_ganglia.metaxcan_results	13344	0.999766	0.999109
ENSG00000100526.19	CDKN3	-0.192186	0.847596	0.000111027	1	2	2	0.847596	0.0179186	mashr_Brain_Nucleus_accumbens_basal_ganglia.metaxcan_results	13344	0.999766	0.999481
ENSG00000174448.8	STARD6	0.192177	0.847604	0.10031	2	2	2	0.780926	0.625858	mashr_Brain_Nucleus_accumbens_basal_ganglia.metaxcan_results	13344	0.999766	0.999782
ENSG00000119138.4	KLF9	0.192142	0.847631	0.000850454	2	2	2	0.858484	0.0400993	mashr_Brain_Nucleus_accumbens_basal_ganglia.metaxcan_results	13344	0.999766	0.999658
ENSG00000226853.2	AC010894.3	0.19205	0.847703	1.34e-06	1	1	1	0.847703	0.00218221	mashr_Brain_Nucleus_accumbens_basal_ganglia.metaxcan_results	13344	0.999766	0.999109
ENSG00000128602.9	SMO	0.192017	0.847729	1.37e-06	1	1	1	0.847729	0.00371947	mashr_Brain_Nucleus_accumbens_basal_ganglia.metaxcan_results	13344	0.999766	0.998612
ENSG00000226051.6	ZNF503-AS1	-0.192008	0.847736	0.000208427	1	1	1	0.847736	0.0233281	mashr_Brain_Nucleus_accumbens_basal_ganglia.metaxcan_results	13344	0.999766	0.999635
ENSG00000197859.9	ADAMTSL2	-0.191915	0.847809	0.0024832	1	1	1	0.847809	0.134203	mashr_Brain_Nucleus_accumbens_basal_ganglia.metaxcan_results	13344	0.999766	0.999799
ENSG00000169118.17	CSNK1G1	0.191874	0.847841	2.11e-05	1	1	1	0.847841	0.0144315	mashr_Brain_Nucleus_accumbens_basal_ganglia.metaxcan_results	13344	0.999766	0.999302
ENSG00000238266.1	LINC00707	-0.191833	0.847873	7.33e-05	1	1	1	0.847873	0.0130594	mashr_Brain_Nucleus_accumbens_basal_ganglia.metaxcan_results	13344	0.999766	0.999658
ENSG00000176381.5	PRR18	-0.191812	0.847889	0.00488589	1	1	1	0.847889	0.112721	mashr_Brain_Nucleus_accumbens_basal_ganglia.metaxcan_results	13344	0.999766	0.999859
ENSG00000216490.3	IFI30	-0.191753	0.847936	0.000312912	1	1	1	0.847936	0.0298677	mashr_Brain_Nucleus_accumbens_basal_ganglia.metaxcan_results	13344	0.999766	0.998911
ENSG00000137824.15	RMDN3	-0.191528	0.848112	0.0134894	1	1	1	0.848112	0.218706	mashr_Brain_Nucleus_accumbens_basal_ganglia.metaxcan_results	13344	0.999766	0.999799
ENSG00000079974.17	RABL2B	-0.191407	0.848207	0.00515993	2	2	2	0.637829	0.213099	mashr_Brain_Nucleus_accumbens_basal_ganglia.metaxcan_results	13344	0.999766	0.999302
ENSG00000117305.14	HMGCL	0.191403	0.84821	0.0474885	2	2	2	0.667173	0.180963	mashr_Brain_Nucleus_accumbens_basal_ganglia.metaxcan_results	13344	0.999766	0.999481
ENSG00000064042.17	LIMCH1	-0.191095	0.848451	0.00018872	2	2	2	0.111568	0.0303895	mashr_Brain_Nucleus_accumbens_basal_ganglia.metaxcan_results	13344	0.999766	0.998289
ENSG00000166532.15	RIMKLB	0.191064	0.848475	0.00467677	1	1	1	0.848475	0.10199	mashr_Brain_Nucleus_accumbens_basal_ganglia.metaxcan_results	13344	0.999766	0.998289
ENSG00000171490.12	RSL1D1	0.190986	0.848537	0.000120443	1	1	1	0.848537	0.0349091	mashr_Brain_Nucleus_accumbens_basal_ganglia.metaxcan_results	13344	0.999766	0.999775
ENSG00000151117.8	TMEM86A	0.190846	0.848646	0.00452127	1	1	1	0.848646	0.0961306	mashr_Brain_Nucleus_accumbens_basal_ganglia.metaxcan_results	13344	0.999766	0.999658
ENSG00000267457.1	RP5-837J1.4	-0.190822	0.848665	6.38e-06	1	1	1	0.848665	0.00608616	mashr_Brain_Nucleus_accumbens_basal_ganglia.metaxcan_results	13344	0.999766	0.999109
ENSG00000149131.15	SERPING1	0.190711	0.848752	0.0055975	1	1	1	0.848752	0.25287	mashr_Brain_Nucleus_accumbens_basal_ganglia.metaxcan_results	13344	0.999766	0.999859
ENSG00000074695.5	LMAN1	-0.190707	0.848755	0.000106164	1	1	1	0.848755	0.0304843	mashr_Brain_Nucleus_accumbens_basal_ganglia.metaxcan_results	13344	0.999766	0.999782
ENSG00000222011.8	FAM185A	-0.190595	0.848843	0.00477955	2	2	2	0.611234	0.209783	mashr_Brain_Nucleus_accumbens_basal_ganglia.metaxcan_results	13344	0.999766	0.998289
ENSG00000183508.4	FAM46C	0.190587	0.848849	0.0141796	2	2	2	0.766251	0.123096	mashr_Brain_Nucleus_accumbens_basal_ganglia.metaxcan_results	13344	0.999766	0.999775
ENSG00000140678.16	ITGAX	-0.190586	0.84885	0.00449586	1	1	1	0.84885	0.180017	mashr_Brain_Nucleus_accumbens_basal_ganglia.metaxcan_results	13344	0.999766	0.998612
ENSG00000140950.15	TLDC1	-0.190516	0.848905	0.0267927	4	4	4	0.472377	0.267496	mashr_Brain_Nucleus_accumbens_basal_ganglia.metaxcan_results	13344	0.999766	0.999302
ENSG00000118965.14	WDR35	-0.1905	0.848918	0.00392443	2	2	2	0.127648	0.134392	mashr_Brain_Nucleus_accumbens_basal_ganglia.metaxcan_results	13344	0.999766	0.998289
ENSG00000226277.1	AC105393.2	0.190405	0.848992	4.26e-06	2	2	2	0.683399	0.00685175	mashr_Brain_Nucleus_accumbens_basal_ganglia.metaxcan_results	13344	0.999766	0.999782
ENSG00000278129.1	ZNF8	0.190206	0.849148	0.0156014	2	3	3	0.83697	0.19694	mashr_Brain_Nucleus_accumbens_basal_ganglia.metaxcan_results	13344	0.999766	0.998911
ENSG00000271239.1	RP11-238F2.1	0.190069	0.849255	1.08e-07	1	1	1	0.849255	0.00068386	mashr_Brain_Nucleus_accumbens_basal_ganglia.metaxcan_results	13344	0.999766	0.999799
ENSG00000108055.9	SMC3	-0.189986	0.84932	2.78e-05	1	1	1	0.84932	0.013618	mashr_Brain_Nucleus_accumbens_basal_ganglia.metaxcan_results	13344	0.999766	0.999302
ENSG00000044524.10	EPHA3	0.189466	0.849727	0.000439274	1	1	1	0.849727	0.0645006	mashr_Brain_Nucleus_accumbens_basal_ganglia.metaxcan_results	13344	0.999766	0.999635
ENSG00000177383.4	MAGEF1	0.189263	0.849887	0.00556972	2	2	2	0.860516	0.196059	mashr_Brain_Nucleus_accumbens_basal_ganglia.metaxcan_results	13344	0.999766	0.998911
ENSG00000184178.15	SCFD2	0.18921	0.849928	0.000117874	1	1	1	0.849928	0.0660606	mashr_Brain_Nucleus_accumbens_basal_ganglia.metaxcan_results	13344	0.999766	0.998911
ENSG00000149571.11	KIRREL3	0.18897	0.850117	0.00324608	2	2	2	0.507973	0.0734482	mashr_Brain_Nucleus_accumbens_basal_ganglia.metaxcan_results	13344	0.999766	0.999302
ENSG00000115526.10	CHST10	-0.188914	0.85016	0.015379	2	2	2	0.678629	0.137659	mashr_Brain_Nucleus_accumbens_basal_ganglia.metaxcan_results	13344	0.999766	0.999658
ENSG00000110448.10	CD5	0.188861	0.850202	0.0321718	1	1	1	0.850202	0.252516	mashr_Brain_Nucleus_accumbens_basal_ganglia.metaxcan_results	13344	0.999766	0.999782
ENSG00000122786.19	CALD1	0.188755	0.850285	6.9e-06	1	2	2	0.850285	0.00726279	mashr_Brain_Nucleus_accumbens_basal_ganglia.metaxcan_results	13344	0.999766	0.998911
ENSG00000111911.6	HINT3	-0.18862	0.850391	0.000852924	1	1	1	0.850391	0.117057	mashr_Brain_Nucleus_accumbens_basal_ganglia.metaxcan_results	13344	0.999766	0.999658
ENSG00000185271.7	KLHL33	0.188554	0.850442	0.0123041	2	2	2	0.307059	0.201429	mashr_Brain_Nucleus_accumbens_basal_ganglia.metaxcan_results	13344	0.999766	0.999109
ENSG00000176986.15	SEC24C	0.188496	0.850488	4.85e-06	2	2	2	0.00332119	0.00546426	mashr_Brain_Nucleus_accumbens_basal_ganglia.metaxcan_results	13344	0.999766	0.999635
ENSG00000114942.13	EEF1B2	0.188469	0.850509	3.55e-05	1	1	1	0.850509	0.00863082	mashr_Brain_Nucleus_accumbens_basal_ganglia.metaxcan_results	13344	0.999766	0.999635
ENSG00000133216.16	EPHB2	0.188389	0.850572	0.0236596	1	1	1	0.850572	0.231817	mashr_Brain_Nucleus_accumbens_basal_ganglia.metaxcan_results	13344	0.999766	0.999859
ENSG00000232721.2	RP11-403I13.5	0.188359	0.850595	0.170462	1	2	2	0.850595	0.551341	mashr_Brain_Nucleus_accumbens_basal_ganglia.metaxcan_results	13344	0.999766	0.998911
ENSG00000183346.6	C10orf107	-0.188174	0.85074	0.531667	3	3	3	0.530165	0.998035	mashr_Brain_Nucleus_accumbens_basal_ganglia.metaxcan_results	13344	0.999766	0.999658
ENSG00000090924.14	PLEKHG2	-0.18795	0.850916	0.00173427	2	2	2	0.855564	0.0602229	mashr_Brain_Nucleus_accumbens_basal_ganglia.metaxcan_results	13344	0.999766	0.999481
ENSG00000206028.1	CTA-373H7.7	-0.187948	0.850917	0.000118257	2	2	2	0.101497	0.0182575	mashr_Brain_Nucleus_accumbens_basal_ganglia.metaxcan_results	13344	0.999766	0.999635
ENSG00000198542.13	ITGBL1	-0.18792	0.850939	0.0181731	1	1	1	0.850939	0.198968	mashr_Brain_Nucleus_accumbens_basal_ganglia.metaxcan_results	13344	0.999766	0.998289
ENSG00000162006.9	MSLNL	0.18777	0.851057	0.0763986	1	1	1	0.851057	0.517396	mashr_Brain_Nucleus_accumbens_basal_ganglia.metaxcan_results	13344	0.999766	0.999109
ENSG00000123200.16	ZC3H13	0.187684	0.851124	2.46e-05	1	1	1	0.851124	0.0387412	mashr_Brain_Nucleus_accumbens_basal_ganglia.metaxcan_results	13344	0.999766	0.999775
ENSG00000197008.9	ZNF138	-0.187553	0.851227	0.00539588	1	1	1	0.851227	0.265709	mashr_Brain_Nucleus_accumbens_basal_ganglia.metaxcan_results	13344	0.999766	0.999859
ENSG00000139496.15	NUP58	0.187509	0.851262	0.00261002	2	2	2	0.270762	0.0851244	mashr_Brain_Nucleus_accumbens_basal_ganglia.metaxcan_results	13344	0.999766	0.999782
ENSG00000228049.7	POLR2J2	-0.187422	0.85133	0.449381	1	2	2	0.85133	1.31103	mashr_Brain_Nucleus_accumbens_basal_ganglia.metaxcan_results	13344	0.999766	0.998911
ENSG00000268912.1	CTD-2619J13.17	0.187354	0.851383	0.000295117	1	1	1	0.851383	0.0888483	mashr_Brain_Nucleus_accumbens_basal_ganglia.metaxcan_results	13344	0.999766	0.999302
ENSG00000281406.1	BLACAT1	0.187333	0.8514	0.026836	2	2	2	0.736303	0.267482	mashr_Brain_Nucleus_accumbens_basal_ganglia.metaxcan_results	13344	0.999766	0.998289
ENSG00000196453.7	ZNF777	0.187328	0.851403	1.29e-06	1	1	1	0.851403	0.00378749	mashr_Brain_Nucleus_accumbens_basal_ganglia.metaxcan_results	13344	0.999766	0.999481
ENSG00000144677.14	CTDSPL	0.187297	0.851428	0.00333609	1	1	1	0.851428	0.122238	mashr_Brain_Nucleus_accumbens_basal_ganglia.metaxcan_results	13344	0.999766	0.998289
ENSG00000152078.9	TMEM56	0.187268	0.851451	0.000498281	1	1	1	0.851451	0.0337643	mashr_Brain_Nucleus_accumbens_basal_ganglia.metaxcan_results	13344	0.999766	0.999109
ENSG00000260805.2	RP11-61J19.5	0.18719	0.851512	0.0562854	2	3	3	0.816925	1.33004	mashr_Brain_Nucleus_accumbens_basal_ganglia.metaxcan_results	13344	0.999766	0.999799
ENSG00000189181.4	OR14I1	-0.186974	0.851681	5.53e-05	2	2	2	0.851167	0.0119671	mashr_Brain_Nucleus_accumbens_basal_ganglia.metaxcan_results	13344	0.999766	0.999658
ENSG00000184402.14	SS18L1	-0.186916	0.851727	0.00331375	1	1	1	0.851727	0.112161	mashr_Brain_Nucleus_accumbens_basal_ganglia.metaxcan_results	13344	0.999766	0.999782
ENSG00000179148.9	ALOXE3	-0.186893	0.851745	6.89e-05	1	1	1	0.851745	0.0116241	mashr_Brain_Nucleus_accumbens_basal_ganglia.metaxcan_results	13344	0.999766	0.998911
ENSG00000271344.1	RP11-274B21.9	-0.186773	0.851839	0.0594842	2	2	2	0.607614	0.24979	mashr_Brain_Nucleus_accumbens_basal_ganglia.metaxcan_results	13344	0.999766	0.999635
ENSG00000140067.6	FAM181A	-0.186699	0.851897	3.88e-19	1	1	1	0.851897	1.03e-09	mashr_Brain_Nucleus_accumbens_basal_ganglia.metaxcan_results	13344	0.999766	0.999635
ENSG00000165914.14	TTC7B	-0.186539	0.852022	0.000265852	1	1	1	0.852022	0.0557378	mashr_Brain_Nucleus_accumbens_basal_ganglia.metaxcan_results	13344	0.999766	0.999635
ENSG00000168040.4	FADD	0.186369	0.852156	0.00022463	1	1	1	0.852156	0.0218337	mashr_Brain_Nucleus_accumbens_basal_ganglia.metaxcan_results	13344	0.999766	0.999658
ENSG00000167395.10	ZNF646	0.186361	0.852161	0.0372485	2	2	2	0.577586	0.160884	mashr_Brain_Nucleus_accumbens_basal_ganglia.metaxcan_results	13344	0.999766	0.998289
ENSG00000228793.1	RP1-223B1.1	0.186351	0.85217	0.259159	4	4	4	0.593848	0.503136	mashr_Brain_Nucleus_accumbens_basal_ganglia.metaxcan_results	13344	0.999766	0.999859
ENSG00000143125.5	PROK1	-0.186336	0.852182	1.27e-06	1	1	1	0.852182	0.00253752	mashr_Brain_Nucleus_accumbens_basal_ganglia.metaxcan_results	13344	0.999766	0.999302
ENSG00000275088.1	RP11-442O1.3	0.186276	0.852228	0.0126873	1	1	1	0.852228	0.182124	mashr_Brain_Nucleus_accumbens_basal_ganglia.metaxcan_results	13344	0.999766	0.998612
ENSG00000141499.16	WRAP53	0.186273	0.85223	4.43e-05	1	1	1	0.85223	0.0159223	mashr_Brain_Nucleus_accumbens_basal_ganglia.metaxcan_results	13344	0.999766	0.999109
ENSG00000160339.15	FCN2	-0.186204	0.852285	0.045068	2	2	2	0.745788	0.297188	mashr_Brain_Nucleus_accumbens_basal_ganglia.metaxcan_results	13344	0.999766	0.998911
ENSG00000198732.10	SMOC1	-0.186097	0.852369	0.0217339	2	2	2	0.840779	0.232861	mashr_Brain_Nucleus_accumbens_basal_ganglia.metaxcan_results	13344	0.999766	0.999799
ENSG00000166446.14	CDYL2	0.186053	0.852403	0.00332078	1	1	1	0.852403	0.0810196	mashr_Brain_Nucleus_accumbens_basal_ganglia.metaxcan_results	13344	0.999766	0.999302
ENSG00000107614.21	TRDMT1	0.186037	0.852416	0.066234	2	2	2	0.687516	0.326418	mashr_Brain_Nucleus_accumbens_basal_ganglia.metaxcan_results	13344	0.999766	0.999658
ENSG00000188976.10	NOC2L	-0.185721	0.852663	0.00468046	1	1	1	0.852663	0.233869	mashr_Brain_Nucleus_accumbens_basal_ganglia.metaxcan_results	13344	0.999766	0.998911
ENSG00000188536.12	HBA2	-0.185626	0.852738	0.00136547	1	1	1	0.852738	0.169524	mashr_Brain_Nucleus_accumbens_basal_ganglia.metaxcan_results	13344	0.999766	0.998911
ENSG00000150361.11	KLHL1	0.18562	0.852743	0.0143052	1	1	1	0.852743	0.199415	mashr_Brain_Nucleus_accumbens_basal_ganglia.metaxcan_results	13344	0.999766	0.999658
ENSG00000011198.7	ABHD5	0.185474	0.852857	0.00262743	2	2	2	0.785215	0.135549	mashr_Brain_Nucleus_accumbens_basal_ganglia.metaxcan_results	13344	0.999766	0.999775
ENSG00000232388.4	LINC00493	-0.185408	0.852909	0.0997952	3	3	3	0.158597	0.290381	mashr_Brain_Nucleus_accumbens_basal_ganglia.metaxcan_results	13344	0.999766	0.999658
ENSG00000064607.16	SUGP2	0.185379	0.852932	0.00021039	2	2	2	0.285042	0.0834126	mashr_Brain_Nucleus_accumbens_basal_ganglia.metaxcan_results	13344	0.999766	0.999109
ENSG00000187961.13	KLHL17	-0.185082	0.853165	0.0042659	1	1	1	0.853165	0.149722	mashr_Brain_Nucleus_accumbens_basal_ganglia.metaxcan_results	13344	0.999766	0.999775
ENSG00000266094.7	RASSF5	0.184921	0.853291	0.00711479	1	2	2	0.853291	0.296316	mashr_Brain_Nucleus_accumbens_basal_ganglia.metaxcan_results	13344	0.999766	0.999302
ENSG00000204516.9	MICB	-0.184863	0.853336	0.0555525	1	1	1	0.853336	0.352305	mashr_Brain_Nucleus_accumbens_basal_ganglia.metaxcan_results	13344	0.999766	0.999635
ENSG00000197472.14	ZNF695	-0.184734	0.853438	0.0221782	1	1	1	0.853438	0.363384	mashr_Brain_Nucleus_accumbens_basal_ganglia.metaxcan_results	13344	0.999766	0.999775
ENSG00000151348.13	EXT2	-0.184725	0.853445	0.0301095	2	2	2	0.851569	0.359792	mashr_Brain_Nucleus_accumbens_basal_ganglia.metaxcan_results	13344	0.999766	0.999859
ENSG00000176597.11	B3GNT5	-0.184699	0.853465	2.1e-06	1	1	1	0.853465	0.00580381	mashr_Brain_Nucleus_accumbens_basal_ganglia.metaxcan_results	13344	0.999766	0.999109
ENSG00000166250.11	CLMP	-0.184615	0.853531	0.000284931	1	1	1	0.853531	0.0251846	mashr_Brain_Nucleus_accumbens_basal_ganglia.metaxcan_results	13344	0.999766	0.999782
ENSG00000271966.1	RP11-7F18.2	-0.184585	0.853555	0.000105024	1	1	1	0.853555	0.0170056	mashr_Brain_Nucleus_accumbens_basal_ganglia.metaxcan_results	13344	0.999766	0.999859
ENSG00000273749.4	CYFIP1	-0.184458	0.853654	6.38e-06	1	1	1	0.853654	0.00660327	mashr_Brain_Nucleus_accumbens_basal_ganglia.metaxcan_results	13344	0.999766	0.999635
ENSG00000214113.10	LYRM4	0.184206	0.853852	0.107959	2	2	2	0.577841	0.820403	mashr_Brain_Nucleus_accumbens_basal_ganglia.metaxcan_results	13344	0.999766	0.999859
ENSG00000172167.7	MTBP	0.183852	0.854129	0.17249	1	1	1	0.854129	0.645482	mashr_Brain_Nucleus_accumbens_basal_ganglia.metaxcan_results	13344	0.999766	0.999481
ENSG00000270339.3	CH17-385C13.3	-0.183747	0.854212	0.0310355	1	3	3	0.854212	0.380444	mashr_Brain_Nucleus_accumbens_basal_ganglia.metaxcan_results	13344	0.999766	0.999302
ENSG00000137337.14	MDC1	0.183574	0.854348	0.00196341	1	1	1	0.854348	0.22917	mashr_Brain_Nucleus_accumbens_basal_ganglia.metaxcan_results	13344	0.999766	0.999635
ENSG00000146112.11	PPP1R18	0.183574	0.854348	9.57e-07	1	1	1	0.854348	0.00505915	mashr_Brain_Nucleus_accumbens_basal_ganglia.metaxcan_results	13344	0.999766	0.999775
ENSG00000223547.9	ZNF844	-0.183514	0.854395	0.0082219	1	1	1	0.854395	0.125712	mashr_Brain_Nucleus_accumbens_basal_ganglia.metaxcan_results	13344	0.999766	0.999481
ENSG00000179044.15	EXOC3L1	0.18335	0.854523	2.01e-05	1	1	1	0.854523	0.0119632	mashr_Brain_Nucleus_accumbens_basal_ganglia.metaxcan_results	13344	0.999766	0.999635
ENSG00000166800.9	LDHAL6A	-0.183151	0.85468	0.112085	1	1	1	0.85468	0.52486	mashr_Brain_Nucleus_accumbens_basal_ganglia.metaxcan_results	13344	0.999766	0.999658
ENSG00000198363.17	ASPH	0.182922	0.854859	0.00324164	1	1	1	0.854859	0.0801946	mashr_Brain_Nucleus_accumbens_basal_ganglia.metaxcan_results	13344	0.999766	0.999302
ENSG00000156802.12	ATAD2	-0.182884	0.854889	0.0117365	2	2	2	0.52839	0.154391	mashr_Brain_Nucleus_accumbens_basal_ganglia.metaxcan_results	13344	0.999766	0.999109
ENSG00000167645.16	YIF1B	0.182817	0.854942	0.0144046	1	1	1	0.854942	0.24791	mashr_Brain_Nucleus_accumbens_basal_ganglia.metaxcan_results	13344	0.999766	0.998289
ENSG00000166106.3	ADAMTS15	-0.182809	0.854948	2.34e-06	1	1	1	0.854948	0.00930804	mashr_Brain_Nucleus_accumbens_basal_ganglia.metaxcan_results	13344	0.999766	0.999109
ENSG00000140332.15	TLE3	-0.182785	0.854967	9.52e-06	1	1	1	0.854967	0.00912782	mashr_Brain_Nucleus_accumbens_basal_ganglia.metaxcan_results	13344	0.999766	0.999302
ENSG00000158292.6	GPR153	0.182768	0.85498	0.0156196	1	1	1	0.85498	0.326695	mashr_Brain_Nucleus_accumbens_basal_ganglia.metaxcan_results	13344	0.999766	0.999481
ENSG00000283361.1	RP11-569D9.5	-0.182719	0.855018	0.0644369	2	2	2	0.642303	0.336503	mashr_Brain_Nucleus_accumbens_basal_ganglia.metaxcan_results	13344	0.999766	0.998612
ENSG00000198440.9	ZNF583	-0.182716	0.855021	0.00938695	1	1	1	0.855021	0.539688	mashr_Brain_Nucleus_accumbens_basal_ganglia.metaxcan_results	13344	0.999766	0.999775
ENSG00000153113.23	CAST	0.182662	0.855063	0.0545271	1	1	1	0.855063	0.436918	mashr_Brain_Nucleus_accumbens_basal_ganglia.metaxcan_results	13344	0.999766	0.999658
ENSG00000164808.16	SPIDR	-0.182642	0.855079	0.00961923	1	2	2	0.855079	0.152498	mashr_Brain_Nucleus_accumbens_basal_ganglia.metaxcan_results	13344	0.999766	0.999481
ENSG00000106976.20	DNM1	0.18264	0.85508	0.000398773	1	1	1	0.85508	0.0283122	mashr_Brain_Nucleus_accumbens_basal_ganglia.metaxcan_results	13344	0.999766	0.998612
ENSG00000163960.11	UBXN7	-0.182638	0.855082	1.09e-05	1	1	1	0.855082	0.0132351	mashr_Brain_Nucleus_accumbens_basal_ganglia.metaxcan_results	13344	0.999766	0.999859
ENSG00000235478.4	LINC01664	0.18258	0.855128	0.0108733	2	2	2	0.408329	0.124203	mashr_Brain_Nucleus_accumbens_basal_ganglia.metaxcan_results	13344	0.999766	0.999635
ENSG00000092203.13	TOX4	0.182425	0.855249	0.0842173	4	4	4	0.127955	0.280471	mashr_Brain_Nucleus_accumbens_basal_ganglia.metaxcan_results	13344	0.999766	0.998289
ENSG00000187608.8	ISG15	0.182317	0.855334	0.0025427	1	1	1	0.855334	0.09212	mashr_Brain_Nucleus_accumbens_basal_ganglia.metaxcan_results	13344	0.999766	0.998289
ENSG00000214753.2	HNRNPUL2	0.182267	0.855373	0.00122528	1	2	2	0.855373	0.0564621	mashr_Brain_Nucleus_accumbens_basal_ganglia.metaxcan_results	13344	0.999766	0.998612
ENSG00000105376.4	ICAM5	0.182252	0.855385	0.00276133	2	2	2	0.361831	0.0990605	mashr_Brain_Nucleus_accumbens_basal_ganglia.metaxcan_results	13344	0.999766	0.998289
ENSG00000109501.13	WFS1	0.182066	0.855531	0.00270559	1	1	1	0.855531	0.0795026	mashr_Brain_Nucleus_accumbens_basal_ganglia.metaxcan_results	13344	0.999766	0.999109
ENSG00000143119.12	CD53	-0.18199	0.855591	5.32e-06	1	1	1	0.855591	0.00383075	mashr_Brain_Nucleus_accumbens_basal_ganglia.metaxcan_results	13344	0.999766	0.999799
ENSG00000245848.2	CEBPA	0.181979	0.855599	0.00190266	1	1	1	0.855599	0.0830472	mashr_Brain_Nucleus_accumbens_basal_ganglia.metaxcan_results	13344	0.999766	0.999481
ENSG00000128271.21	ADORA2A	0.181948	0.855624	0.000221919	1	1	1	0.855624	0.142112	mashr_Brain_Nucleus_accumbens_basal_ganglia.metaxcan_results	13344	0.999766	0.999782
ENSG00000243232.4	PCDHAC2	0.181871	0.855684	1.45e-05	1	1	1	0.855684	0.00744332	mashr_Brain_Nucleus_accumbens_basal_ganglia.metaxcan_results	13344	0.999766	0.999302
ENSG00000134070.4	IRAK2	0.181834	0.855713	0.00389892	1	1	1	0.855713	0.0974579	mashr_Brain_Nucleus_accumbens_basal_ganglia.metaxcan_results	13344	0.999766	0.999481
ENSG00000115705.20	TPO	-0.181775	0.85576	0.00436246	2	2	2	0.814836	0.092923	mashr_Brain_Nucleus_accumbens_basal_ganglia.metaxcan_results	13344	0.999766	0.999658
ENSG00000070061.14	IKBKAP	0.181768	0.855765	0.00264696	2	2	2	0.510499	0.131908	mashr_Brain_Nucleus_accumbens_basal_ganglia.metaxcan_results	13344	0.999766	0.999635
ENSG00000248150.1	LINC02150	-0.181557	0.855931	0.084221	2	2	2	0.848891	0.880665	mashr_Brain_Nucleus_accumbens_basal_ganglia.metaxcan_results	13344	0.999766	0.998612
ENSG00000173482.16	PTPRM	0.181408	0.856047	0.000746539	1	2	2	0.856047	0.049362	mashr_Brain_Nucleus_accumbens_basal_ganglia.metaxcan_results	13344	0.999766	0.998289
ENSG00000131165.14	CHMP1A	0.181399	0.856054	0.0134781	2	2	2	0.782449	0.157251	mashr_Brain_Nucleus_accumbens_basal_ganglia.metaxcan_results	13344	0.999766	0.998911
ENSG00000106278.11	PTPRZ1	0.181368	0.856079	6.9e-09	2	2	2	0.318934	0.000186284	mashr_Brain_Nucleus_accumbens_basal_ganglia.metaxcan_results	13344	0.999766	0.999481
ENSG00000089060.11	SLC8B1	0.181292	0.856138	0.0122038	1	1	1	0.856138	0.238464	mashr_Brain_Nucleus_accumbens_basal_ganglia.metaxcan_results	13344	0.999766	0.999302
ENSG00000070950.9	RAD18	0.181268	0.856157	0.0320609	2	2	2	0.31533	0.405227	mashr_Brain_Nucleus_accumbens_basal_ganglia.metaxcan_results	13344	0.999766	0.998612
ENSG00000164823.9	OSGIN2	0.181232	0.856186	8.59e-05	1	1	1	0.856186	0.0285236	mashr_Brain_Nucleus_accumbens_basal_ganglia.metaxcan_results	13344	0.999766	0.999799
ENSG00000166924.8	NYAP1	0.181212	0.856202	0.00784886	2	2	2	0.752263	0.196093	mashr_Brain_Nucleus_accumbens_basal_ganglia.metaxcan_results	13344	0.999766	0.999775
ENSG00000136286.14	MYO1G	0.181162	0.85624	5.18e-05	1	1	1	0.85624	0.0147152	mashr_Brain_Nucleus_accumbens_basal_ganglia.metaxcan_results	13344	0.999766	0.999635
ENSG00000086289.11	EPDR1	-0.181038	0.856338	0.0952053	1	1	1	0.856338	0.473479	mashr_Brain_Nucleus_accumbens_basal_ganglia.metaxcan_results	13344	0.999766	0.999775
ENSG00000100485.11	SOS2	0.18103	0.856344	0.000194137	1	1	1	0.856344	0.0278512	mashr_Brain_Nucleus_accumbens_basal_ganglia.metaxcan_results	13344	0.999766	0.998911
ENSG00000004455.16	AK2	-0.181021	0.856351	0.00260789	1	1	1	0.856351	0.0813019	mashr_Brain_Nucleus_accumbens_basal_ganglia.metaxcan_results	13344	0.999766	0.999658
ENSG00000140853.15	NLRC5	-0.180968	0.856393	0.000906053	1	1	1	0.856393	0.0686587	mashr_Brain_Nucleus_accumbens_basal_ganglia.metaxcan_results	13344	0.999766	0.999635
ENSG00000243710.7	CFAP57	0.180946	0.85641	0.00383283	1	1	1	0.85641	0.0945718	mashr_Brain_Nucleus_accumbens_basal_ganglia.metaxcan_results	13344	0.999766	0.999109
ENSG00000164744.12	SUN3	0.1809	0.856446	3.84e-10	1	1	1	0.856446	2.72e-05	mashr_Brain_Nucleus_accumbens_basal_ganglia.metaxcan_results	13344	0.999766	0.999775
ENSG00000055813.5	CCDC85A	0.180831	0.856501	2.92e-05	1	2	2	0.856501	0.0201664	mashr_Brain_Nucleus_accumbens_basal_ganglia.metaxcan_results	13344	0.999766	0.998911
ENSG00000135517.6	MIP	-0.180782	0.856539	0.0392378	2	2	2	0.013533	0.960081	mashr_Brain_Nucleus_accumbens_basal_ganglia.metaxcan_results	13344	0.999766	0.999775
ENSG00000175110.11	MRPS22	-0.18077	0.856548	6.11e-06	1	1	1	0.856548	0.0119917	mashr_Brain_Nucleus_accumbens_basal_ganglia.metaxcan_results	13344	0.999766	0.999658
ENSG00000167107.12	ACSF2	0.180696	0.856606	0.00428672	1	1	1	0.856606	0.0888936	mashr_Brain_Nucleus_accumbens_basal_ganglia.metaxcan_results	13344	0.999766	0.998612
ENSG00000167523.13	SPATA33	0.180595	0.856685	0.0332629	1	1	1	0.856685	0.288592	mashr_Brain_Nucleus_accumbens_basal_ganglia.metaxcan_results	13344	0.999766	0.998612
ENSG00000139233.6	LLPH	0.180443	0.856805	0.0125401	2	2	2	0.543652	0.143593	mashr_Brain_Nucleus_accumbens_basal_ganglia.metaxcan_results	13344	0.999766	0.999109
ENSG00000145996.11	CDKAL1	-0.180433	0.856812	0.000702876	2	2	2	0.826722	0.0556253	mashr_Brain_Nucleus_accumbens_basal_ganglia.metaxcan_results	13344	0.999766	0.999635
ENSG00000125780.11	TGM3	0.180428	0.856816	0.00135064	1	1	1	0.856816	0.0751487	mashr_Brain_Nucleus_accumbens_basal_ganglia.metaxcan_results	13344	0.999766	0.999109
ENSG00000230510.6	PPP5D1	0.180428	0.856816	0.0271016	1	1	1	0.856816	0.851431	mashr_Brain_Nucleus_accumbens_basal_ganglia.metaxcan_results	13344	0.999766	0.999635
ENSG00000169918.9	OTUD7A	0.180409	0.856831	0.0125156	1	1	1	0.856831	0.159242	mashr_Brain_Nucleus_accumbens_basal_ganglia.metaxcan_results	13344	0.999766	0.999799
ENSG00000107957.16	SH3PXD2A	-0.180404	0.856835	0.000213718	1	1	1	0.856835	0.026089	mashr_Brain_Nucleus_accumbens_basal_ganglia.metaxcan_results	13344	0.999766	0.999481
ENSG00000101138.11	CSTF1	0.180263	0.856946	0.00796394	2	2	2	0.767677	0.150435	mashr_Brain_Nucleus_accumbens_basal_ganglia.metaxcan_results	13344	0.999766	0.998911
ENSG00000104946.12	TBC1D17	0.18	0.857152	0.00774422	2	2	2	0.529034	0.127493	mashr_Brain_Nucleus_accumbens_basal_ganglia.metaxcan_results	13344	0.999766	0.999775
ENSG00000164442.9	CITED2	-0.179901	0.85723	5.57e-05	1	1	1	0.85723	0.0582844	mashr_Brain_Nucleus_accumbens_basal_ganglia.metaxcan_results	13344	0.999766	0.999302
ENSG00000135069.13	PSAT1	-0.1799	0.857231	0.000400598	1	1	1	0.857231	0.028803	mashr_Brain_Nucleus_accumbens_basal_ganglia.metaxcan_results	13344	0.999766	0.999302
ENSG00000277087.1	RP5-1116H23.6	0.179886	0.857242	7.79e-05	1	1	1	0.857242	0.0123	mashr_Brain_Nucleus_accumbens_basal_ganglia.metaxcan_results	13344	0.999766	0.998289
ENSG00000257354.2	RP11-631N16.2	-0.179857	0.857265	0.0271084	2	2	2	0.252681	0.336245	mashr_Brain_Nucleus_accumbens_basal_ganglia.metaxcan_results	13344	0.999766	0.999109
ENSG00000267011.5	CTB-50L17.16	-0.179806	0.857305	0.00034964	2	2	2	0.85866	0.040861	mashr_Brain_Nucleus_accumbens_basal_ganglia.metaxcan_results	13344	0.999766	0.999658
ENSG00000196159.11	FAT4	-0.179772	0.857332	0.00353178	2	2	2	0.719117	0.148998	mashr_Brain_Nucleus_accumbens_basal_ganglia.metaxcan_results	13344	0.999766	0.999859
ENSG00000158258.16	CLSTN2	-0.179588	0.857476	0.000698427	1	1	1	0.857476	0.0719789	mashr_Brain_Nucleus_accumbens_basal_ganglia.metaxcan_results	13344	0.999766	0.999658
ENSG00000196712.17	NF1	0.17924	0.85775	1.66e-05	1	1	1	0.85775	0.0163493	mashr_Brain_Nucleus_accumbens_basal_ganglia.metaxcan_results	13344	0.999766	0.999859
ENSG00000230387.2	RP4-737E23.2	-0.179183	0.857794	0.0401059	2	3	3	0.417008	0.385468	mashr_Brain_Nucleus_accumbens_basal_ganglia.metaxcan_results	13344	0.999766	0.998911
ENSG00000181610.12	MRPS23	-0.179155	0.857816	0.00757713	2	2	2	0.637557	0.0986063	mashr_Brain_Nucleus_accumbens_basal_ganglia.metaxcan_results	13344	0.999766	0.998289
ENSG00000150433.9	TMEM218	-0.179105	0.857855	0.0167738	1	1	1	0.857855	0.186238	mashr_Brain_Nucleus_accumbens_basal_ganglia.metaxcan_results	13344	0.999766	0.998911
ENSG00000106100.10	NOD1	0.179047	0.857901	0.00848839	1	1	1	0.857901	0.176455	mashr_Brain_Nucleus_accumbens_basal_ganglia.metaxcan_results	13344	0.999766	0.999481
ENSG00000140374.15	ETFA	-0.178988	0.857947	0.0081409	1	1	1	0.857947	0.125113	mashr_Brain_Nucleus_accumbens_basal_ganglia.metaxcan_results	13344	0.999766	0.999481
ENSG00000136244.11	IL6	0.178851	0.858055	0.000601962	1	1	1	0.858055	0.0350391	mashr_Brain_Nucleus_accumbens_basal_ganglia.metaxcan_results	13344	0.999766	0.999109
ENSG00000147912.12	FBXO10	0.178518	0.858316	5.05e-06	1	1	1	0.858316	0.00439482	mashr_Brain_Nucleus_accumbens_basal_ganglia.metaxcan_results	13344	0.999766	0.999302
ENSG00000129450.8	SIGLEC9	-0.17839	0.858417	7.36e-09	1	1	1	0.858417	0.000125306	mashr_Brain_Nucleus_accumbens_basal_ganglia.metaxcan_results	13344	0.999766	0.998289
ENSG00000248455.5	LINC02217	-0.178253	0.858525	0.0366762	1	1	1	0.858525	0.3104	mashr_Brain_Nucleus_accumbens_basal_ganglia.metaxcan_results	13344	0.999766	0.999109
ENSG00000048828.16	FAM120A	-0.178212	0.858556	0.000122125	2	2	2	0.491085	0.0214677	mashr_Brain_Nucleus_accumbens_basal_ganglia.metaxcan_results	13344	0.999766	0.999859
ENSG00000186395.7	KRT10	-0.178098	0.858646	0.00228569	2	2	2	0.129493	0.0810209	mashr_Brain_Nucleus_accumbens_basal_ganglia.metaxcan_results	13344	0.999766	0.999481
ENSG00000182636.5	NDN	0.178074	0.858665	3.28e-05	1	1	1	0.858665	0.0190853	mashr_Brain_Nucleus_accumbens_basal_ganglia.metaxcan_results	13344	0.999766	0.999782
ENSG00000235366.2	LINC01055	-0.178029	0.8587	0.0039252	1	1	1	0.8587	0.0945403	mashr_Brain_Nucleus_accumbens_basal_ganglia.metaxcan_results	13344	0.999766	0.999775
ENSG00000135842.16	FAM129A	-0.177988	0.858732	4.58e-05	1	1	1	0.858732	0.015801	mashr_Brain_Nucleus_accumbens_basal_ganglia.metaxcan_results	13344	0.999766	0.999859
ENSG00000117153.15	KLHL12	-0.177894	0.858807	0.0235328	1	1	1	0.858807	0.403034	mashr_Brain_Nucleus_accumbens_basal_ganglia.metaxcan_results	13344	0.999766	0.999481
ENSG00000276231.4	PIK3R6	-0.177647	0.859	0.00245741	1	1	1	0.859	0.0699342	mashr_Brain_Nucleus_accumbens_basal_ganglia.metaxcan_results	13344	0.999766	0.999658
ENSG00000163444.11	TMEM183A	-0.177534	0.859089	0.0144156	1	1	1	0.859089	0.161369	mashr_Brain_Nucleus_accumbens_basal_ganglia.metaxcan_results	13344	0.999766	0.999109
ENSG00000125810.9	CD93	-0.177442	0.859161	0.000275632	1	2	2	0.859161	0.0235529	mashr_Brain_Nucleus_accumbens_basal_ganglia.metaxcan_results	13344	0.999766	0.999302
ENSG00000097021.19	ACOT7	0.177422	0.859177	8.65e-05	1	2	2	0.859177	0.024618	mashr_Brain_Nucleus_accumbens_basal_ganglia.metaxcan_results	13344	0.999766	0.999481
ENSG00000014257.15	ACPP	0.177016	0.859496	0.147147	2	2	2	0.552003	1.27576	mashr_Brain_Nucleus_accumbens_basal_ganglia.metaxcan_results	13344	0.999766	0.998612
ENSG00000121406.8	ZNF549	-0.176842	0.859632	0.0256892	1	1	1	0.859632	0.248165	mashr_Brain_Nucleus_accumbens_basal_ganglia.metaxcan_results	13344	0.999766	0.998612
ENSG00000138400.12	MDH1B	0.176793	0.859671	0.303526	2	2	2	0.746168	0.509037	mashr_Brain_Nucleus_accumbens_basal_ganglia.metaxcan_results	13344	0.999766	0.998289
ENSG00000248487.8	ABHD14A	0.176783	0.859679	0.0070427	1	1	1	0.859679	0.32413	mashr_Brain_Nucleus_accumbens_basal_ganglia.metaxcan_results	13344	0.999766	0.999799
ENSG00000075340.22	ADD2	-0.176616	0.85981	0.000768789	1	1	1	0.85981	0.0435209	mashr_Brain_Nucleus_accumbens_basal_ganglia.metaxcan_results	13344	0.999766	0.999859
ENSG00000184677.16	ZBTB40	0.176588	0.859832	0.0213621	1	2	2	0.859832	0.205491	mashr_Brain_Nucleus_accumbens_basal_ganglia.metaxcan_results	13344	0.999766	0.998289
ENSG00000186364.11	NUDT17	-0.176344	0.860024	0.101659	2	2	2	0.771842	0.396804	mashr_Brain_Nucleus_accumbens_basal_ganglia.metaxcan_results	13344	0.999766	0.998612
ENSG00000175768.12	TOMM5	-0.176335	0.860031	6.37e-05	1	1	1	0.860031	0.0152343	mashr_Brain_Nucleus_accumbens_basal_ganglia.metaxcan_results	13344	0.999766	0.999302
ENSG00000198912.10	C1orf174	-0.176253	0.860095	0.199496	3	3	3	0.312137	0.678269	mashr_Brain_Nucleus_accumbens_basal_ganglia.metaxcan_results	13344	0.999766	0.999859
ENSG00000240694.8	PNMA2	-0.176217	0.860124	0.000352254	1	1	1	0.860124	0.0405312	mashr_Brain_Nucleus_accumbens_basal_ganglia.metaxcan_results	13344	0.999766	0.999658
ENSG00000134440.11	NARS	-0.176132	0.86019	6.69e-05	1	1	1	0.86019	0.0241973	mashr_Brain_Nucleus_accumbens_basal_ganglia.metaxcan_results	13344	0.999766	0.999635
ENSG00000159692.15	CTBP1	0.17609	0.860223	0.0174047	2	2	2	0.671829	0.143006	mashr_Brain_Nucleus_accumbens_basal_ganglia.metaxcan_results	13344	0.999766	0.999109
ENSG00000205795.4	CYS1	0.176071	0.860238	1.11e-06	1	1	1	0.860238	0.00335826	mashr_Brain_Nucleus_accumbens_basal_ganglia.metaxcan_results	13344	0.999766	0.998289
ENSG00000101265.15	RASSF2	0.175959	0.860326	0.00162177	1	1	1	0.860326	0.0569276	mashr_Brain_Nucleus_accumbens_basal_ganglia.metaxcan_results	13344	0.999766	0.999481
ENSG00000259070.5	LINC00639	0.175946	0.860336	0.00238895	1	1	1	0.860336	0.11418	mashr_Brain_Nucleus_accumbens_basal_ganglia.metaxcan_results	13344	0.999766	0.998911
ENSG00000206503.12	HLA-A	-0.175798	0.860453	0.0753316	3	3	3	0.0126729	0.581729	mashr_Brain_Nucleus_accumbens_basal_ganglia.metaxcan_results	13344	0.999766	0.999635
ENSG00000125743.10	SNRPD2	0.175788	0.86046	0.00535538	2	2	2	0.325509	0.135713	mashr_Brain_Nucleus_accumbens_basal_ganglia.metaxcan_results	13344	0.999766	0.999109
ENSG00000125149.11	C16orf70	-0.175615	0.860596	1.16e-05	2	2	2	0.891051	0.0117704	mashr_Brain_Nucleus_accumbens_basal_ganglia.metaxcan_results	13344	0.999766	0.999635
ENSG00000102984.14	ZNF821	-0.175599	0.860609	2.98e-05	2	2	2	0.788937	0.00855403	mashr_Brain_Nucleus_accumbens_basal_ganglia.metaxcan_results	13344	0.999766	0.999109
ENSG00000227533.5	SLC2A1-AS1	-0.175594	0.860613	1.07169	4	4	4	0.498831	0.737625	mashr_Brain_Nucleus_accumbens_basal_ganglia.metaxcan_results	13344	0.999766	0.999782
ENSG00000204348.9	DXO	0.175531	0.860663	0.0331696	2	2	2	0.0275388	0.657379	mashr_Brain_Nucleus_accumbens_basal_ganglia.metaxcan_results	13344	0.999766	0.999109
ENSG00000119636.15	BBOF1	0.175447	0.860729	0.0422154	2	2	2	0.751671	0.241003	mashr_Brain_Nucleus_accumbens_basal_ganglia.metaxcan_results	13344	0.999766	0.998612
ENSG00000183336.8	BOLA2	0.175297	0.860846	0.105281	1	1	1	0.860846	0.433103	mashr_Brain_Nucleus_accumbens_basal_ganglia.metaxcan_results	13344	0.999766	0.998289
ENSG00000117054.13	ACADM	-0.175159	0.860954	0.0113983	3	3	3	0.647737	0.249134	mashr_Brain_Nucleus_accumbens_basal_ganglia.metaxcan_results	13344	0.999766	0.999481
ENSG00000105141.5	CASP14	0.175079	0.861018	0.000123348	2	2	2	0.349148	0.0187107	mashr_Brain_Nucleus_accumbens_basal_ganglia.metaxcan_results	13344	0.999766	0.999775
ENSG00000164296.6	TIGD6	0.175012	0.86107	0.65708	3	3	3	0.40585	0.455132	mashr_Brain_Nucleus_accumbens_basal_ganglia.metaxcan_results	13344	0.999766	0.999109
ENSG00000273001.1	RP11-118K6.3	-0.174979	0.861096	0.000101518	1	1	1	0.861096	0.0202246	mashr_Brain_Nucleus_accumbens_basal_ganglia.metaxcan_results	13344	0.999766	0.999635
ENSG00000003400.14	CASP10	-0.174979	0.861096	0.000698661	1	1	1	0.861096	0.0791437	mashr_Brain_Nucleus_accumbens_basal_ganglia.metaxcan_results	13344	0.999766	0.998289
ENSG00000129657.14	SEC14L1	0.174661	0.861346	0.0129269	1	1	1	0.861346	0.346986	mashr_Brain_Nucleus_accumbens_basal_ganglia.metaxcan_results	13344	0.999766	0.998911
ENSG00000142621.19	FHAD1	0.17463	0.861371	0.0125428	2	2	2	0.794631	0.18367	mashr_Brain_Nucleus_accumbens_basal_ganglia.metaxcan_results	13344	0.999766	0.999799
ENSG00000121005.8	CRISPLD1	-0.174495	0.861476	0.0572947	2	2	2	0.590333	0.199414	mashr_Brain_Nucleus_accumbens_basal_ganglia.metaxcan_results	13344	0.999766	0.999302
ENSG00000133069.15	TMCC2	0.174488	0.861482	0.0201062	1	1	1	0.861482	0.208739	mashr_Brain_Nucleus_accumbens_basal_ganglia.metaxcan_results	13344	0.999766	0.998289
ENSG00000033867.16	SLC4A7	0.174466	0.861499	1.24e-06	1	1	1	0.861499	0.00676778	mashr_Brain_Nucleus_accumbens_basal_ganglia.metaxcan_results	13344	0.999766	0.999635
ENSG00000269720.2	CTD-2521M24.13	0.17444	0.86152	0.000434128	1	1	1	0.86152	0.0283952	mashr_Brain_Nucleus_accumbens_basal_ganglia.metaxcan_results	13344	0.999766	0.999859
ENSG00000272899.3	RP11-309L24.4	0.174415	0.861539	0.0374467	1	1	1	0.861539	0.377216	mashr_Brain_Nucleus_accumbens_basal_ganglia.metaxcan_results	13344	0.999766	0.998612
ENSG00000091137.11	SLC26A4	-0.174184	0.861721	0.00647724	1	1	1	0.861721	0.250611	mashr_Brain_Nucleus_accumbens_basal_ganglia.metaxcan_results	13344	0.999766	0.999302
ENSG00000171992.12	SYNPO	-0.174068	0.861812	0.000312843	2	2	2	0.851567	0.0569562	mashr_Brain_Nucleus_accumbens_basal_ganglia.metaxcan_results	13344	0.999766	0.998289
ENSG00000140876.11	NUDT7	0.174053	0.861824	0.0354495	2	2	2	0.60668	0.269982	mashr_Brain_Nucleus_accumbens_basal_ganglia.metaxcan_results	13344	0.999766	0.998911
ENSG00000272370.1	RP11-307L14.1	-0.174053	0.861824	0.00129249	1	1	1	0.861824	0.0630879	mashr_Brain_Nucleus_accumbens_basal_ganglia.metaxcan_results	13344	0.999766	0.999302
ENSG00000174032.16	SLC25A30	0.173976	0.861884	2.65e-06	1	1	1	0.861884	0.00746366	mashr_Brain_Nucleus_accumbens_basal_ganglia.metaxcan_results	13344	0.999766	0.999782
ENSG00000167083.6	GNGT2	-0.173679	0.862118	0.0107976	2	2	2	0.740994	0.149499	mashr_Brain_Nucleus_accumbens_basal_ganglia.metaxcan_results	13344	0.999766	0.998289
ENSG00000124574.14	ABCC10	0.173676	0.86212	0.000645258	1	1	1	0.86212	0.0357492	mashr_Brain_Nucleus_accumbens_basal_ganglia.metaxcan_results	13344	0.999766	0.999658
ENSG00000128335.13	APOL2	-0.17362	0.862164	0.0186646	2	3	3	0.371393	0.193915	mashr_Brain_Nucleus_accumbens_basal_ganglia.metaxcan_results	13344	0.999766	0.999859
ENSG00000213614.9	HEXA	0.173533	0.862232	0.015333	1	1	1	0.862232	0.423295	mashr_Brain_Nucleus_accumbens_basal_ganglia.metaxcan_results	13344	0.999766	0.999635
ENSG00000123329.17	ARHGAP9	-0.173477	0.862276	0.00492218	1	1	1	0.862276	0.270974	mashr_Brain_Nucleus_accumbens_basal_ganglia.metaxcan_results	13344	0.999766	0.998289
ENSG00000087087.18	SRRT	-0.173471	0.862281	0.00671324	2	2	2	0.635911	0.0956954	mashr_Brain_Nucleus_accumbens_basal_ganglia.metaxcan_results	13344	0.999766	0.998612
ENSG00000185433.8	LINC00158	0.173312	0.862406	2.25e-06	1	1	1	0.862406	0.00655014	mashr_Brain_Nucleus_accumbens_basal_ganglia.metaxcan_results	13344	0.999766	0.999859
ENSG00000163527.9	STT3B	0.173034	0.862624	0.00276504	1	1	1	0.862624	0.18266	mashr_Brain_Nucleus_accumbens_basal_ganglia.metaxcan_results	13344	0.999766	0.999799
ENSG00000256683.6	ZNF350	-0.172955	0.862687	0.000674575	2	2	2	0.820085	0.0543034	mashr_Brain_Nucleus_accumbens_basal_ganglia.metaxcan_results	13344	0.999766	0.999302
ENSG00000127993.15	RBM48	0.172826	0.862788	0.0313534	2	2	2	0.701855	0.61594	mashr_Brain_Nucleus_accumbens_basal_ganglia.metaxcan_results	13344	0.999766	0.999782
ENSG00000118454.12	ANKRD13C	0.172809	0.862802	0.000365346	1	1	1	0.862802	0.0927384	mashr_Brain_Nucleus_accumbens_basal_ganglia.metaxcan_results	13344	0.999766	0.999635
ENSG00000074590.13	NUAK1	-0.172725	0.862868	0.00154956	2	2	2	0.417965	0.198174	mashr_Brain_Nucleus_accumbens_basal_ganglia.metaxcan_results	13344	0.999766	0.999109
ENSG00000136250.11	AOAH	-0.172598	0.862967	0.000129075	1	1	1	0.862967	0.0165646	mashr_Brain_Nucleus_accumbens_basal_ganglia.metaxcan_results	13344	0.999766	0.999859
ENSG00000160404.17	TOR2A	-0.172588	0.862976	5.36e-05	2	2	2	0.363028	0.0319646	mashr_Brain_Nucleus_accumbens_basal_ganglia.metaxcan_results	13344	0.999766	0.998911
ENSG00000197712.11	FAM114A1	0.172546	0.863008	0.0166166	1	1	1	0.863008	0.189762	mashr_Brain_Nucleus_accumbens_basal_ganglia.metaxcan_results	13344	0.999766	0.999302
ENSG00000172197.10	MBOAT1	-0.172523	0.863027	0.00171832	2	2	2	0.540616	0.165681	mashr_Brain_Nucleus_accumbens_basal_ganglia.metaxcan_results	13344	0.999766	0.999481
ENSG00000111860.13	CEP85L	-0.172215	0.863268	0.000119809	1	1	1	0.863268	0.041819	mashr_Brain_Nucleus_accumbens_basal_ganglia.metaxcan_results	13344	0.999766	0.998911
ENSG00000088538.12	DOCK3	-0.172183	0.863293	0.000948014	1	1	1	0.863293	0.0438541	mashr_Brain_Nucleus_accumbens_basal_ganglia.metaxcan_results	13344	0.999766	0.999859
ENSG00000198298.12	ZNF485	-0.172113	0.863349	8.81e-05	2	2	2	0.845857	0.0421016	mashr_Brain_Nucleus_accumbens_basal_ganglia.metaxcan_results	13344	0.999766	0.999658
ENSG00000110237.3	ARHGEF17	-0.172073	0.86338	0.000146303	2	2	2	0.148957	0.0198672	mashr_Brain_Nucleus_accumbens_basal_ganglia.metaxcan_results	13344	0.999766	0.999658
ENSG00000103510.19	KAT8	-0.171976	0.863457	0.112452	2	2	2	0.484481	0.308421	mashr_Brain_Nucleus_accumbens_basal_ganglia.metaxcan_results	13344	0.999766	0.999481
ENSG00000272141.1	RP11-465B22.8	0.171672	0.863695	2.69e-05	1	1	1	0.863695	0.0268406	mashr_Brain_Nucleus_accumbens_basal_ganglia.metaxcan_results	13344	0.999766	0.999302
ENSG00000100612.13	DHRS7	-0.17164	0.86372	0.0218258	1	1	1	0.86372	0.275775	mashr_Brain_Nucleus_accumbens_basal_ganglia.metaxcan_results	13344	0.999766	0.999481
ENSG00000173338.12	KCNK7	0.171359	0.863942	0.0325163	2	2	2	0.759009	0.199025	mashr_Brain_Nucleus_accumbens_basal_ganglia.metaxcan_results	13344	0.999766	0.999635
ENSG00000170631.14	ZNF16	-0.17132	0.863972	0.000398211	1	2	2	0.863972	0.0770736	mashr_Brain_Nucleus_accumbens_basal_ganglia.metaxcan_results	13344	0.999766	0.998612
ENSG00000065457.10	ADAT1	0.171208	0.86406	0.212113	2	2	2	0.86446	0.404224	mashr_Brain_Nucleus_accumbens_basal_ganglia.metaxcan_results	13344	0.999766	0.999109
ENSG00000117586.10	TNFSF4	-0.171169	0.864091	0.0199546	1	1	1	0.864091	0.352033	mashr_Brain_Nucleus_accumbens_basal_ganglia.metaxcan_results	13344	0.999766	0.999775
ENSG00000172724.11	CCL19	-0.171078	0.864162	0.00030419	1	1	1	0.864162	0.0489861	mashr_Brain_Nucleus_accumbens_basal_ganglia.metaxcan_results	13344	0.999766	0.999859
ENSG00000136731.12	UGGT1	-0.171074	0.864165	1.47e-05	1	1	1	0.864165	0.0233206	mashr_Brain_Nucleus_accumbens_basal_ganglia.metaxcan_results	13344	0.999766	0.999782
ENSG00000006451.7	RALA	0.171047	0.864187	0.00127156	1	1	1	0.864187	0.0517453	mashr_Brain_Nucleus_accumbens_basal_ganglia.metaxcan_results	13344	0.999766	0.999302
ENSG00000100577.18	GSTZ1	0.171042	0.86419	0.101582	3	3	3	0.564498	0.404182	mashr_Brain_Nucleus_accumbens_basal_ganglia.metaxcan_results	13344	0.999766	0.999782
ENSG00000173660.11	UQCRH	0.170961	0.864254	0.00555521	1	1	1	0.864254	0.179137	mashr_Brain_Nucleus_accumbens_basal_ganglia.metaxcan_results	13344	0.999766	0.999658
ENSG00000092969.11	TGFB2	-0.170959	0.864256	3.85e-07	1	1	1	0.864256	0.00106088	mashr_Brain_Nucleus_accumbens_basal_ganglia.metaxcan_results	13344	0.999766	0.998612
ENSG00000142039.3	CCDC97	-0.170946	0.864266	4.19e-05	1	1	1	0.864266	0.0126205	mashr_Brain_Nucleus_accumbens_basal_ganglia.metaxcan_results	13344	0.999766	0.998289
ENSG00000138640.14	FAM13A	0.170861	0.864333	0.00189348	1	1	1	0.864333	0.0796987	mashr_Brain_Nucleus_accumbens_basal_ganglia.metaxcan_results	13344	0.999766	0.998911
ENSG00000197568.13	HHLA3	-0.170743	0.864426	0.172348	3	3	3	0.108455	0.454573	mashr_Brain_Nucleus_accumbens_basal_ganglia.metaxcan_results	13344	0.999766	0.999302
ENSG00000168234.12	TTC39C	0.170636	0.86451	0.0080829	2	2	2	0.759784	0.0955583	mashr_Brain_Nucleus_accumbens_basal_ganglia.metaxcan_results	13344	0.999766	0.999658
ENSG00000214357.8	NEURL1B	0.170575	0.864558	5.58e-06	1	1	1	0.864558	0.00829876	mashr_Brain_Nucleus_accumbens_basal_ganglia.metaxcan_results	13344	0.999766	0.999481
ENSG00000198873.11	GRK5	0.170538	0.864587	0.000834978	1	1	1	0.864587	0.0453283	mashr_Brain_Nucleus_accumbens_basal_ganglia.metaxcan_results	13344	0.999766	0.999635
ENSG00000143486.15	EIF2D	0.17045	0.864656	0.0282232	1	1	1	0.864656	0.270983	mashr_Brain_Nucleus_accumbens_basal_ganglia.metaxcan_results	13344	0.999766	0.998612
ENSG00000272070.1	AC005618.6	0.170437	0.864667	0.0200317	1	1	1	0.864667	0.731999	mashr_Brain_Nucleus_accumbens_basal_ganglia.metaxcan_results	13344	0.999766	0.999799
ENSG00000185670.7	ZBTB3	-0.170333	0.864749	3.02e-05	1	1	1	0.864749	0.00886811	mashr_Brain_Nucleus_accumbens_basal_ganglia.metaxcan_results	13344	0.999766	0.999658
ENSG00000064419.13	TNPO3	0.170155	0.864888	0.00851221	2	2	2	0.574907	0.140614	mashr_Brain_Nucleus_accumbens_basal_ganglia.metaxcan_results	13344	0.999766	0.999481
ENSG00000119411.10	BSPRY	0.170055	0.864967	0.0127379	2	2	2	0.829319	0.317627	mashr_Brain_Nucleus_accumbens_basal_ganglia.metaxcan_results	13344	0.999766	0.999109
ENSG00000130724.8	CHMP2A	-0.1698	0.865167	0.0024001	2	2	2	0.878209	0.0763176	mashr_Brain_Nucleus_accumbens_basal_ganglia.metaxcan_results	13344	0.999766	0.999782
ENSG00000162994.15	CLHC1	0.169641	0.865292	0.561667	3	3	3	0.638171	0.621909	mashr_Brain_Nucleus_accumbens_basal_ganglia.metaxcan_results	13344	0.999766	0.998612
ENSG00000129946.10	SHC2	-0.169562	0.865355	0.0201787	3	3	3	0.525839	0.179315	mashr_Brain_Nucleus_accumbens_basal_ganglia.metaxcan_results	13344	0.999766	0.999302
ENSG00000129566.12	TEP1	-0.169547	0.865366	0.00977852	2	2	2	0.375412	0.248376	mashr_Brain_Nucleus_accumbens_basal_ganglia.metaxcan_results	13344	0.999766	0.998612
ENSG00000123219.12	CENPK	0.169423	0.865464	0.365962	3	3	3	0.782511	0.466956	mashr_Brain_Nucleus_accumbens_basal_ganglia.metaxcan_results	13344	0.999766	0.999859
ENSG00000170222.11	ADPRM	-0.169397	0.865484	0.0592515	1	1	1	0.865484	0.315121	mashr_Brain_Nucleus_accumbens_basal_ganglia.metaxcan_results	13344	0.999766	0.998911
ENSG00000133028.10	SCO1	-0.169397	0.865484	0.0629054	1	1	1	0.865484	0.324692	mashr_Brain_Nucleus_accumbens_basal_ganglia.metaxcan_results	13344	0.999766	0.998289
ENSG00000060762.18	MPC1	-0.169255	0.865596	1.68e-07	1	1	1	0.865596	0.000548668	mashr_Brain_Nucleus_accumbens_basal_ganglia.metaxcan_results	13344	0.999766	0.999481
ENSG00000117643.14	MAN1C1	0.1692	0.865639	1.08e-06	1	1	1	0.865639	0.00317003	mashr_Brain_Nucleus_accumbens_basal_ganglia.metaxcan_results	13344	0.999766	0.999635
ENSG00000183621.15	ZNF438	-0.168838	0.865924	0.0148961	2	2	2	0.312865	0.156033	mashr_Brain_Nucleus_accumbens_basal_ganglia.metaxcan_results	13344	0.999766	0.998612
ENSG00000262468.5	LINC01569	-0.168808	0.865947	0.130859	2	2	2	0.840868	0.336032	mashr_Brain_Nucleus_accumbens_basal_ganglia.metaxcan_results	13344	0.999766	0.998289
ENSG00000277161.1	PIGW	-0.168745	0.865997	0.00812244	2	3	3	0.290122	0.258089	mashr_Brain_Nucleus_accumbens_basal_ganglia.metaxcan_results	13344	0.999766	0.999109
ENSG00000273274.1	ZBTB8B	0.168571	0.866134	7.96e-09	1	1	1	0.866134	0.000172427	mashr_Brain_Nucleus_accumbens_basal_ganglia.metaxcan_results	13344	0.999766	0.999775
ENSG00000059122.16	FLYWCH1	-0.168377	0.866287	0.35771	1	1	1	0.866287	0.786838	mashr_Brain_Nucleus_accumbens_basal_ganglia.metaxcan_results	13344	0.999766	0.999782
ENSG00000142856.16	ITGB3BP	-0.168358	0.866301	0.501352	1	1	1	0.866301	1.18388	mashr_Brain_Nucleus_accumbens_basal_ganglia.metaxcan_results	13344	0.999766	0.999782
ENSG00000258240.5	RP1-46F2.3	0.168105	0.866501	1.68e-06	1	1	1	0.866501	0.00407578	mashr_Brain_Nucleus_accumbens_basal_ganglia.metaxcan_results	13344	0.999766	0.998911
ENSG00000143630.9	HCN3	0.167894	0.866667	0.00513941	1	1	1	0.866667	0.10955	mashr_Brain_Nucleus_accumbens_basal_ganglia.metaxcan_results	13344	0.999766	0.998612
ENSG00000153786.12	ZDHHC7	-0.167431	0.867031	0.00843608	2	2	2	0.807458	0.163413	mashr_Brain_Nucleus_accumbens_basal_ganglia.metaxcan_results	13344	0.999766	0.999109
ENSG00000139675.11	HNRNPA1L2	-0.16741	0.867047	0.0815768	2	3	3	0.839049	0.356459	mashr_Brain_Nucleus_accumbens_basal_ganglia.metaxcan_results	13344	0.999766	0.999775
ENSG00000197948.10	FCHSD1	-0.167378	0.867073	3.16e-05	1	1	1	0.867073	0.0129259	mashr_Brain_Nucleus_accumbens_basal_ganglia.metaxcan_results	13344	0.999766	0.999782
ENSG00000143314.12	MRPL24	0.167357	0.867089	0.00291741	1	1	1	0.867089	0.09262	mashr_Brain_Nucleus_accumbens_basal_ganglia.metaxcan_results	13344	0.999766	0.999635
ENSG00000164758.7	MED30	0.167145	0.867256	0.0151097	1	1	1	0.867256	0.241996	mashr_Brain_Nucleus_accumbens_basal_ganglia.metaxcan_results	13344	0.999766	0.999775
ENSG00000181817.5	LSM10	-0.16711	0.867283	0.0136196	1	1	1	0.867283	0.450746	mashr_Brain_Nucleus_accumbens_basal_ganglia.metaxcan_results	13344	0.999766	0.999481
ENSG00000226717.2	PTPRD-AS2	0.167101	0.86729	0.0111135	1	1	1	0.86729	0.231571	mashr_Brain_Nucleus_accumbens_basal_ganglia.metaxcan_results	13344	0.999766	0.999481
ENSG00000173218.14	VANGL1	0.167082	0.867305	0.00526905	2	2	2	0.461799	0.124915	mashr_Brain_Nucleus_accumbens_basal_ganglia.metaxcan_results	13344	0.999766	0.999782
ENSG00000170271.10	FAXDC2	-0.167049	0.867331	0.000356068	1	1	1	0.867331	0.0865678	mashr_Brain_Nucleus_accumbens_basal_ganglia.metaxcan_results	13344	0.999766	0.999799
ENSG00000092010.14	PSME1	0.166993	0.867376	0.00121249	1	1	1	0.867376	0.0618392	mashr_Brain_Nucleus_accumbens_basal_ganglia.metaxcan_results	13344	0.999766	0.999635
ENSG00000024862.17	CCDC28A	0.1669	0.867449	0.000748288	1	1	1	0.867449	0.0479033	mashr_Brain_Nucleus_accumbens_basal_ganglia.metaxcan_results	13344	0.999766	0.998612
ENSG00000279968.1	GVQW2	-0.1669	0.867449	0.0225652	1	1	1	0.867449	0.263058	mashr_Brain_Nucleus_accumbens_basal_ganglia.metaxcan_results	13344	0.999766	0.998289
ENSG00000204060.6	FOXO6	0.166887	0.867459	8.42e-05	1	1	1	0.867459	0.019513	mashr_Brain_Nucleus_accumbens_basal_ganglia.metaxcan_results	13344	0.999766	0.999109
ENSG00000165886.4	UBTD1	0.166882	0.867463	0.00059544	1	1	1	0.867463	0.0341197	mashr_Brain_Nucleus_accumbens_basal_ganglia.metaxcan_results	13344	0.999766	0.998612
ENSG00000100890.15	KIAA0391	0.166879	0.867466	0.0103474	1	1	1	0.867466	0.188002	mashr_Brain_Nucleus_accumbens_basal_ganglia.metaxcan_results	13344	0.999766	0.999775
ENSG00000118514.13	ALDH8A1	-0.166815	0.867515	0.24638	2	2	2	0.683049	0.677033	mashr_Brain_Nucleus_accumbens_basal_ganglia.metaxcan_results	13344	0.999766	0.998911
ENSG00000275367.1	RP11-266K4.14	0.166793	0.867533	0.00069022	1	2	2	0.867533	0.105302	mashr_Brain_Nucleus_accumbens_basal_ganglia.metaxcan_results	13344	0.999766	0.999302
ENSG00000245680.9	ZNF585B	-0.166735	0.867579	0.0308918	1	1	1	0.867579	0.245876	mashr_Brain_Nucleus_accumbens_basal_ganglia.metaxcan_results	13344	0.999766	0.999799
ENSG00000129535.12	NRL	0.166716	0.867594	0.000197617	1	1	1	0.867594	0.0447157	mashr_Brain_Nucleus_accumbens_basal_ganglia.metaxcan_results	13344	0.999766	0.999775
ENSG00000186847.5	KRT14	-0.166652	0.867644	1.76e-05	1	1	1	0.867644	0.0203567	mashr_Brain_Nucleus_accumbens_basal_ganglia.metaxcan_results	13344	0.999766	0.998612
ENSG00000173253.15	DMRT2	0.166607	0.867679	0.0193931	1	1	1	0.867679	0.21014	mashr_Brain_Nucleus_accumbens_basal_ganglia.metaxcan_results	13344	0.999766	0.999635
ENSG00000088247.17	KHSRP	-0.166558	0.867718	0.000135475	1	1	1	0.867718	0.0564725	mashr_Brain_Nucleus_accumbens_basal_ganglia.metaxcan_results	13344	0.999766	0.999859
ENSG00000171720.9	HDAC3	-0.16641	0.867834	0.000851431	2	2	2	0.228436	0.0484764	mashr_Brain_Nucleus_accumbens_basal_ganglia.metaxcan_results	13344	0.999766	0.999782
ENSG00000137502.9	RAB30	0.166368	0.867868	0.000145345	1	1	1	0.867868	0.0251139	mashr_Brain_Nucleus_accumbens_basal_ganglia.metaxcan_results	13344	0.999766	0.999799
ENSG00000163909.7	HEYL	0.166291	0.867928	0.00163367	1	1	1	0.867928	0.0880966	mashr_Brain_Nucleus_accumbens_basal_ganglia.metaxcan_results	13344	0.999766	0.999302
ENSG00000262188.1	LINC01978	0.16629	0.867928	0.00758383	2	2	2	0.60944	0.253196	mashr_Brain_Nucleus_accumbens_basal_ganglia.metaxcan_results	13344	0.999766	0.999859
ENSG00000143476.17	DTL	-0.166266	0.867947	2.26e-05	2	2	2	0.345981	0.0210076	mashr_Brain_Nucleus_accumbens_basal_ganglia.metaxcan_results	13344	0.999766	0.999658
ENSG00000156218.12	ADAMTSL3	-0.16623	0.867976	0.0232963	1	1	1	0.867976	0.355608	mashr_Brain_Nucleus_accumbens_basal_ganglia.metaxcan_results	13344	0.999766	0.999658
ENSG00000253678.1	RP11-981G7.3	0.16618	0.868015	0.571308	2	2	2	0.772616	0.679198	mashr_Brain_Nucleus_accumbens_basal_ganglia.metaxcan_results	13344	0.999766	0.999658
ENSG00000128641.18	MYO1B	0.165935	0.868208	0.00038752	1	1	1	0.868208	0.0322834	mashr_Brain_Nucleus_accumbens_basal_ganglia.metaxcan_results	13344	0.999766	0.999635
ENSG00000239779.6	WBP1	-0.1655	0.86855	0.00199289	2	2	2	0.0131149	0.0860947	mashr_Brain_Nucleus_accumbens_basal_ganglia.metaxcan_results	13344	0.999766	0.998612
ENSG00000104714.13	ERICH1	-0.165379	0.868646	0.0578146	1	2	2	0.868646	0.330273	mashr_Brain_Nucleus_accumbens_basal_ganglia.metaxcan_results	13344	0.999766	0.999859
ENSG00000165695.9	AK8	-0.16533	0.868684	0.15195	2	2	2	0.506573	0.469398	mashr_Brain_Nucleus_accumbens_basal_ganglia.metaxcan_results	13344	0.999766	0.999481
ENSG00000136867.10	SLC31A2	-0.165318	0.868694	0.00105957	1	1	1	0.868694	0.0820316	mashr_Brain_Nucleus_accumbens_basal_ganglia.metaxcan_results	13344	0.999766	0.999635
ENSG00000110876.9	SELPLG	0.165166	0.868813	8.1e-07	1	1	1	0.868813	0.00210645	mashr_Brain_Nucleus_accumbens_basal_ganglia.metaxcan_results	13344	0.999766	0.999109
ENSG00000189058.8	APOD	0.164909	0.869016	0.0153952	3	3	3	0.105746	0.231235	mashr_Brain_Nucleus_accumbens_basal_ganglia.metaxcan_results	13344	0.999766	0.999782
ENSG00000148187.17	MRRF	-0.164896	0.869026	0.00141296	1	1	1	0.869026	0.150663	mashr_Brain_Nucleus_accumbens_basal_ganglia.metaxcan_results	13344	0.999766	0.998289
ENSG00000157637.12	SLC38A10	0.164781	0.869116	0.0913643	2	2	2	0.88474	0.371204	mashr_Brain_Nucleus_accumbens_basal_ganglia.metaxcan_results	13344	0.999766	0.998289
ENSG00000224982.3	TMEM233	-0.164424	0.869398	0.00189973	1	1	1	0.869398	0.0644725	mashr_Brain_Nucleus_accumbens_basal_ganglia.metaxcan_results	13344	0.999766	0.999775
ENSG00000250358.5	LINC02200	-0.164275	0.869515	0.0227777	3	3	3	0.636239	0.210829	mashr_Brain_Nucleus_accumbens_basal_ganglia.metaxcan_results	13344	0.999766	0.999782
ENSG00000167333.12	TRIM68	-0.164238	0.869544	0.0234069	1	1	1	0.869544	0.399926	mashr_Brain_Nucleus_accumbens_basal_ganglia.metaxcan_results	13344	0.999766	0.999658
ENSG00000084754.10	HADHA	-0.164231	0.869549	0.000419088	2	2	2	0.419239	0.0207135	mashr_Brain_Nucleus_accumbens_basal_ganglia.metaxcan_results	13344	0.999766	0.998289
ENSG00000196781.14	TLE1	0.164151	0.869612	5.34e-05	1	1	1	0.869612	0.0126796	mashr_Brain_Nucleus_accumbens_basal_ganglia.metaxcan_results	13344	0.999766	0.998911
ENSG00000155636.14	RBM45	-0.164079	0.869669	0.000685066	2	2	2	0.241022	0.0456811	mashr_Brain_Nucleus_accumbens_basal_ganglia.metaxcan_results	13344	0.999766	0.999481
ENSG00000121060.16	TRIM25	0.164079	0.869669	0.00444611	2	2	2	0.606419	0.104081	mashr_Brain_Nucleus_accumbens_basal_ganglia.metaxcan_results	13344	0.999766	0.999775
ENSG00000228570.7	NUTM2E	-0.16402	0.869715	1.36469	3	4	4	0.503068	1.34662	mashr_Brain_Nucleus_accumbens_basal_ganglia.metaxcan_results	13344	0.999766	0.999775
ENSG00000170624.13	SGCD	-0.164002	0.86973	9.37e-09	1	1	1	0.86973	0.00013562	mashr_Brain_Nucleus_accumbens_basal_ganglia.metaxcan_results	13344	0.999766	0.999782
ENSG00000197226.12	TBC1D9B	-0.163718	0.869953	0.175749	3	3	3	0.101528	1.0724	mashr_Brain_Nucleus_accumbens_basal_ganglia.metaxcan_results	13344	0.999766	0.999799
ENSG00000143768.12	LEFTY2	0.163595	0.87005	0.0488919	1	1	1	0.87005	0.322389	mashr_Brain_Nucleus_accumbens_basal_ganglia.metaxcan_results	13344	0.999766	0.999481
ENSG00000198053.11	SIRPA	0.163444	0.870168	0.001044	1	1	1	0.870168	0.0655252	mashr_Brain_Nucleus_accumbens_basal_ganglia.metaxcan_results	13344	0.999766	0.998289
ENSG00000105325.13	FZR1	-0.163352	0.870241	0.00222725	1	1	1	0.870241	0.0685013	mashr_Brain_Nucleus_accumbens_basal_ganglia.metaxcan_results	13344	0.999766	0.999775
ENSG00000272880.1	RP11-33M22.2	0.163238	0.870331	0.00296012	1	1	1	0.870331	0.0843709	mashr_Brain_Nucleus_accumbens_basal_ganglia.metaxcan_results	13344	0.999766	0.999481
ENSG00000083814.13	ZNF671	-0.163208	0.870355	0.00222633	1	1	1	0.870355	0.216463	mashr_Brain_Nucleus_accumbens_basal_ganglia.metaxcan_results	13344	0.999766	0.999635
ENSG00000148291.9	SURF2	0.163148	0.870402	0.001173	1	1	1	0.870402	0.208393	mashr_Brain_Nucleus_accumbens_basal_ganglia.metaxcan_results	13344	0.999766	0.998612
ENSG00000007908.15	SELE	-0.163112	0.87043	7.73e-10	1	2	2	0.87043	4.64e-05	mashr_Brain_Nucleus_accumbens_basal_ganglia.metaxcan_results	13344	0.999766	0.999799
ENSG00000255087.2	RP11-168K9.2	-0.163035	0.870491	0.0010749	1	1	1	0.870491	0.159072	mashr_Brain_Nucleus_accumbens_basal_ganglia.metaxcan_results	13344	0.999766	0.999635
ENSG00000178531.5	CTXN1	0.16283	0.870653	0.000438156	1	2	2	0.870653	0.0319663	mashr_Brain_Nucleus_accumbens_basal_ganglia.metaxcan_results	13344	0.999766	0.999109
ENSG00000274070.1	GATSL2	0.162702	0.870753	0.0884099	1	1	1	0.870753	0.471255	mashr_Brain_Nucleus_accumbens_basal_ganglia.metaxcan_results	13344	0.999766	0.999481
ENSG00000187624.8	C17orf97	-0.162549	0.870873	0.307544	3	3	3	0.673795	0.627141	mashr_Brain_Nucleus_accumbens_basal_ganglia.metaxcan_results	13344	0.999766	0.999775
ENSG00000135074.15	ADAM19	0.162395	0.870995	0.0175973	1	1	1	0.870995	0.280745	mashr_Brain_Nucleus_accumbens_basal_ganglia.metaxcan_results	13344	0.999766	0.999859
ENSG00000008277.14	ADAM22	-0.162355	0.871026	0.00248488	2	2	2	0.758516	0.130365	mashr_Brain_Nucleus_accumbens_basal_ganglia.metaxcan_results	13344	0.999766	0.999859
ENSG00000163673.7	DCLK3	0.162106	0.871222	0.000207585	1	1	1	0.871222	0.0211242	mashr_Brain_Nucleus_accumbens_basal_ganglia.metaxcan_results	13344	0.999766	0.998289
ENSG00000223823.1	LINC01342	-0.162102	0.871225	3.7e-06	1	1	1	0.871225	0.00717933	mashr_Brain_Nucleus_accumbens_basal_ganglia.metaxcan_results	13344	0.999766	0.999782
ENSG00000169006.6	NTSR2	-0.162087	0.871238	0.0116576	2	2	2	0.607252	0.200418	mashr_Brain_Nucleus_accumbens_basal_ganglia.metaxcan_results	13344	0.999766	0.999859
ENSG00000204290.10	BTNL2	-0.162074	0.871248	0.0222188	1	1	1	0.871248	0.399749	mashr_Brain_Nucleus_accumbens_basal_ganglia.metaxcan_results	13344	0.999766	0.999775
ENSG00000138772.12	ANXA3	0.162031	0.871281	0.055786	1	1	1	0.871281	0.32214	mashr_Brain_Nucleus_accumbens_basal_ganglia.metaxcan_results	13344	0.999766	0.999109
ENSG00000122482.20	ZNF644	0.161956	0.871341	9.34e-06	1	1	1	0.871341	0.018591	mashr_Brain_Nucleus_accumbens_basal_ganglia.metaxcan_results	13344	0.999766	0.999775
ENSG00000035499.12	DEPDC1B	0.161932	0.871359	1.38e-05	1	1	1	0.871359	0.0147462	mashr_Brain_Nucleus_accumbens_basal_ganglia.metaxcan_results	13344	0.999766	0.999859
ENSG00000125895.5	TMEM74B	0.161806	0.871459	0.0192849	2	2	2	0.572589	0.205312	mashr_Brain_Nucleus_accumbens_basal_ganglia.metaxcan_results	13344	0.999766	0.999799
ENSG00000182149.20	IST1	0.161662	0.871572	0.0202626	2	2	2	0.504359	0.152828	mashr_Brain_Nucleus_accumbens_basal_ganglia.metaxcan_results	13344	0.999766	0.999635
ENSG00000125266.6	EFNB2	-0.16163	0.871597	0.00256268	2	2	2	0.68899	0.0509525	mashr_Brain_Nucleus_accumbens_basal_ganglia.metaxcan_results	13344	0.999766	0.999658
ENSG00000273796.1	LL21NC02-21A1.1	0.161597	0.871623	0.00058479	1	1	1	0.871623	0.0874734	mashr_Brain_Nucleus_accumbens_basal_ganglia.metaxcan_results	13344	0.999766	0.999481
ENSG00000101200.5	AVP	-0.161594	0.871625	6.31e-07	1	1	1	0.871625	0.00242508	mashr_Brain_Nucleus_accumbens_basal_ganglia.metaxcan_results	13344	0.999766	0.998289
ENSG00000213077.5	FAM106A	-0.161417	0.871765	0.19391	1	1	1	0.871765	0.587943	mashr_Brain_Nucleus_accumbens_basal_ganglia.metaxcan_results	13344	0.999766	0.999109
ENSG00000276698.1	RP11-468E2.10	0.160483	0.872501	1.38e-05	1	1	1	0.872501	0.0226313	mashr_Brain_Nucleus_accumbens_basal_ganglia.metaxcan_results	13344	0.999766	0.999859
ENSG00000167483.17	FAM129C	-0.160447	0.872529	0.000689685	1	1	1	0.872529	0.0478398	mashr_Brain_Nucleus_accumbens_basal_ganglia.metaxcan_results	13344	0.999766	0.999799
ENSG00000167112.9	TRUB2	-0.160411	0.872558	0.00341236	1	1	1	0.872558	0.194658	mashr_Brain_Nucleus_accumbens_basal_ganglia.metaxcan_results	13344	0.999766	0.999302
ENSG00000099814.15	CEP170B	-0.160282	0.872659	0.00179598	2	2	2	0.866646	0.0665559	mashr_Brain_Nucleus_accumbens_basal_ganglia.metaxcan_results	13344	0.999766	0.998612
ENSG00000212124.2	TAS2R19	-0.16026	0.872676	0.0193243	1	1	1	0.872676	0.208821	mashr_Brain_Nucleus_accumbens_basal_ganglia.metaxcan_results	13344	0.999766	0.999799
ENSG00000149428.18	HYOU1	-0.160156	0.872758	7.73e-05	2	2	2	0.760514	0.0305395	mashr_Brain_Nucleus_accumbens_basal_ganglia.metaxcan_results	13344	0.999766	0.999859
ENSG00000147799.11	ARHGAP39	-0.160108	0.872796	0.000277759	1	1	1	0.872796	0.0727464	mashr_Brain_Nucleus_accumbens_basal_ganglia.metaxcan_results	13344	0.999766	0.999302
ENSG00000151365.2	THRSP	0.159984	0.872893	0.00114254	1	1	1	0.872893	0.0477849	mashr_Brain_Nucleus_accumbens_basal_ganglia.metaxcan_results	13344	0.999766	0.999658
ENSG00000179331.2	RAB39A	-0.159887	0.87297	2.19e-06	1	1	1	0.87297	0.0021401	mashr_Brain_Nucleus_accumbens_basal_ganglia.metaxcan_results	13344	0.999766	0.999775
ENSG00000111605.16	CPSF6	-0.159858	0.872993	0.00113336	2	2	2	0.646285	0.0513301	mashr_Brain_Nucleus_accumbens_basal_ganglia.metaxcan_results	13344	0.999766	0.999658
ENSG00000268555.1	RP11-678G14.3	0.159646	0.87316	0.319155	3	3	3	0.0375633	0.742927	mashr_Brain_Nucleus_accumbens_basal_ganglia.metaxcan_results	13344	0.999766	0.998612
ENSG00000103769.9	RAB11A	-0.159591	0.873203	2.51e-05	2	2	2	0.399718	0.00546581	mashr_Brain_Nucleus_accumbens_basal_ganglia.metaxcan_results	13344	0.999766	0.998289
ENSG00000183960.8	KCNH8	0.159538	0.873245	5.88e-05	1	1	1	0.873245	0.0334836	mashr_Brain_Nucleus_accumbens_basal_ganglia.metaxcan_results	13344	0.999766	0.999775
ENSG00000259761.1	RP11-138H10.2	0.159494	0.87328	3.37e-07	1	1	1	0.87328	0.00221704	mashr_Brain_Nucleus_accumbens_basal_ganglia.metaxcan_results	13344	0.999766	0.999859
ENSG00000164022.16	AIMP1	0.159467	0.873301	0.00260836	2	2	2	0.1434	0.185827	mashr_Brain_Nucleus_accumbens_basal_ganglia.metaxcan_results	13344	0.999766	0.999109
ENSG00000204406.12	MBD5	0.15941	0.873346	4.53e-05	2	2	2	0.431188	0.0374512	mashr_Brain_Nucleus_accumbens_basal_ganglia.metaxcan_results	13344	0.999766	0.999109
ENSG00000236682.1	AC068282.3	-0.159395	0.873358	0.903584	2	2	2	0.399071	1.26789	mashr_Brain_Nucleus_accumbens_basal_ganglia.metaxcan_results	13344	0.999766	0.999658
ENSG00000116741.7	RGS2	0.159358	0.873387	0.000709491	1	1	1	0.873387	0.0476701	mashr_Brain_Nucleus_accumbens_basal_ganglia.metaxcan_results	13344	0.999766	0.999658
ENSG00000112996.10	MRPS30	-0.159287	0.873443	0.000139048	1	1	1	0.873443	0.054097	mashr_Brain_Nucleus_accumbens_basal_ganglia.metaxcan_results	13344	0.999766	0.999481
ENSG00000100027.14	YPEL1	0.159273	0.873454	0.00182814	1	2	2	0.873454	0.0878587	mashr_Brain_Nucleus_accumbens_basal_ganglia.metaxcan_results	13344	0.999766	0.999635
ENSG00000140829.11	DHX38	0.159204	0.873508	0.000124066	1	1	1	0.873508	0.0165362	mashr_Brain_Nucleus_accumbens_basal_ganglia.metaxcan_results	13344	0.999766	0.998612
ENSG00000129159.7	KCNC1	-0.159087	0.873601	1.03e-07	1	1	1	0.873601	0.000613462	mashr_Brain_Nucleus_accumbens_basal_ganglia.metaxcan_results	13344	0.999766	0.998289
ENSG00000175279.21	CENPS	0.159066	0.873617	0.0120438	1	1	1	0.873617	0.164548	mashr_Brain_Nucleus_accumbens_basal_ganglia.metaxcan_results	13344	0.999766	0.999109
ENSG00000261997.1	RP11-212I21.4	0.159028	0.873647	0.00339645	1	1	1	0.873647	0.156293	mashr_Brain_Nucleus_accumbens_basal_ganglia.metaxcan_results	13344	0.999766	0.999775
ENSG00000140990.14	NDUFB10	0.158898	0.873749	0.0055331	3	3	3	0.623688	0.177344	mashr_Brain_Nucleus_accumbens_basal_ganglia.metaxcan_results	13344	0.999766	0.999859
ENSG00000213551.4	DNAJC9	-0.158817	0.873813	0.00951632	1	1	1	0.873813	0.3103	mashr_Brain_Nucleus_accumbens_basal_ganglia.metaxcan_results	13344	0.999766	0.998911
ENSG00000120833.13	SOCS2	0.158662	0.873935	0.000295295	1	1	1	0.873935	0.0273346	mashr_Brain_Nucleus_accumbens_basal_ganglia.metaxcan_results	13344	0.999766	0.999799
ENSG00000080345.17	RIF1	0.158639	0.873953	0.209107	2	2	2	0.713342	0.336368	mashr_Brain_Nucleus_accumbens_basal_ganglia.metaxcan_results	13344	0.999766	0.999481
ENSG00000266498.1	RP11-45M22.5	0.158627	0.873963	0.00163977	1	1	1	0.873963	0.0593945	mashr_Brain_Nucleus_accumbens_basal_ganglia.metaxcan_results	13344	0.999766	0.999658
ENSG00000100979.14	PLTP	0.158547	0.874026	0.0111545	2	2	2	0.560397	0.116196	mashr_Brain_Nucleus_accumbens_basal_ganglia.metaxcan_results	13344	0.999766	0.998612
ENSG00000188322.4	SBK1	0.158511	0.874054	0.000459299	1	1	1	0.874054	0.0609356	mashr_Brain_Nucleus_accumbens_basal_ganglia.metaxcan_results	13344	0.999766	0.999782
ENSG00000090273.13	NUDC	0.158375	0.874161	0.0510235	3	3	3	0.479225	0.438827	mashr_Brain_Nucleus_accumbens_basal_ganglia.metaxcan_results	13344	0.999766	0.999109
ENSG00000189157.13	FAM47E	-0.15818	0.874315	0.142026	1	1	1	0.874315	0.51336	mashr_Brain_Nucleus_accumbens_basal_ganglia.metaxcan_results	13344	0.999766	0.999635
ENSG00000273473.1	LL09NC01-139C3.1	0.157866	0.874562	0.0391356	3	3	3	0.73338	0.262754	mashr_Brain_Nucleus_accumbens_basal_ganglia.metaxcan_results	13344	0.999766	0.999302
ENSG00000156973.13	PDE6D	-0.157834	0.874587	0.00215632	1	1	1	0.874587	0.0841968	mashr_Brain_Nucleus_accumbens_basal_ganglia.metaxcan_results	13344	0.999766	0.998612
ENSG00000101751.10	POLI	0.15774	0.874662	0.276477	3	3	3	0.683093	0.627585	mashr_Brain_Nucleus_accumbens_basal_ganglia.metaxcan_results	13344	0.999766	0.999635
ENSG00000221923.8	ZNF880	-0.157737	0.874664	0.930902	2	2	2	0.663761	1.07947	mashr_Brain_Nucleus_accumbens_basal_ganglia.metaxcan_results	13344	0.999766	0.999481
ENSG00000204420.8	MPIG6B	0.157667	0.874719	0.0544278	2	2	2	0.790355	0.380545	mashr_Brain_Nucleus_accumbens_basal_ganglia.metaxcan_results	13344	0.999766	0.999481
ENSG00000106268.15	NUDT1	0.157642	0.874739	0.000137072	2	2	2	0.466499	0.0492963	mashr_Brain_Nucleus_accumbens_basal_ganglia.metaxcan_results	13344	0.999766	0.999782
ENSG00000135537.16	LACE1	-0.157437	0.874901	0.000722144	1	2	2	0.874901	0.0734757	mashr_Brain_Nucleus_accumbens_basal_ganglia.metaxcan_results	13344	0.999766	0.999481
ENSG00000136003.15	ISCU	-0.157367	0.874956	0.00374853	1	1	1	0.874956	0.127539	mashr_Brain_Nucleus_accumbens_basal_ganglia.metaxcan_results	13344	0.999766	0.998289
ENSG00000275542.1	RP11-455O6.9	0.157119	0.875151	0.000563901	1	1	1	0.875151	0.0849469	mashr_Brain_Nucleus_accumbens_basal_ganglia.metaxcan_results	13344	0.999766	0.999782
ENSG00000119185.12	ITGB1BP1	0.156893	0.875329	0.00889851	2	2	2	0.658984	0.246788	mashr_Brain_Nucleus_accumbens_basal_ganglia.metaxcan_results	13344	0.999766	0.998911
ENSG00000141965.4	FEM1A	-0.156885	0.875335	0.0295932	2	2	2	0.559666	0.202176	mashr_Brain_Nucleus_accumbens_basal_ganglia.metaxcan_results	13344	0.999766	0.999775
ENSG00000166963.12	MAP1A	-0.156879	0.87534	0.00102053	1	1	1	0.87534	0.0476658	mashr_Brain_Nucleus_accumbens_basal_ganglia.metaxcan_results	13344	0.999766	0.998289
ENSG00000090621.13	PABPC4	0.156771	0.875425	0.00148484	1	1	1	0.875425	0.186959	mashr_Brain_Nucleus_accumbens_basal_ganglia.metaxcan_results	13344	0.999766	0.999859
ENSG00000111358.13	GTF2H3	0.156695	0.875485	1.72e-06	1	1	1	0.875485	0.00799051	mashr_Brain_Nucleus_accumbens_basal_ganglia.metaxcan_results	13344	0.999766	0.999782
ENSG00000111361.12	EIF2B1	0.156695	0.875485	2.21e-06	1	1	1	0.875485	0.009053	mashr_Brain_Nucleus_accumbens_basal_ganglia.metaxcan_results	13344	0.999766	0.999799
ENSG00000128626.11	MRPS12	-0.156525	0.875619	0.00161353	1	1	1	0.875619	0.0622039	mashr_Brain_Nucleus_accumbens_basal_ganglia.metaxcan_results	13344	0.999766	0.999109
ENSG00000169194.9	IL13	-0.156509	0.875632	0.0292384	1	1	1	0.875632	0.244185	mashr_Brain_Nucleus_accumbens_basal_ganglia.metaxcan_results	13344	0.999766	0.999481
ENSG00000163125.15	RPRD2	-0.156261	0.875827	0.00700945	1	2	2	0.875827	0.119966	mashr_Brain_Nucleus_accumbens_basal_ganglia.metaxcan_results	13344	0.999766	0.999775
ENSG00000150455.13	TIRAP	-0.156256	0.875831	0.0426223	2	3	3	0.43258	0.328911	mashr_Brain_Nucleus_accumbens_basal_ganglia.metaxcan_results	13344	0.999766	0.999782
ENSG00000204304.11	PBX2	-0.15604	0.876002	0.00130468	2	2	2	0.725787	0.0685351	mashr_Brain_Nucleus_accumbens_basal_ganglia.metaxcan_results	13344	0.999766	0.999481
ENSG00000271947.1	RP11-439M11.1	-0.15597	0.876057	0.108239	2	2	2	0.462247	0.413534	mashr_Brain_Nucleus_accumbens_basal_ganglia.metaxcan_results	13344	0.999766	0.999635
ENSG00000092758.15	COL9A3	0.155927	0.876091	0.00157413	2	2	2	0.773078	0.101772	mashr_Brain_Nucleus_accumbens_basal_ganglia.metaxcan_results	13344	0.999766	0.998612
ENSG00000278740.1	RP11-147L13.14	0.15583	0.876167	0.389672	2	2	2	0.774055	0.697968	mashr_Brain_Nucleus_accumbens_basal_ganglia.metaxcan_results	13344	0.999766	0.999109
ENSG00000108846.15	ABCC3	0.155619	0.876333	0.137657	2	2	2	0.725546	0.332143	mashr_Brain_Nucleus_accumbens_basal_ganglia.metaxcan_results	13344	0.999766	0.999775
ENSG00000171681.12	ATF7IP	-0.155563	0.876377	0.00231763	1	1	1	0.876377	0.0705745	mashr_Brain_Nucleus_accumbens_basal_ganglia.metaxcan_results	13344	0.999766	0.999859
ENSG00000111877.17	MCM9	0.15544	0.876475	0.00926999	1	1	1	0.876475	0.161789	mashr_Brain_Nucleus_accumbens_basal_ganglia.metaxcan_results	13344	0.999766	0.999859
ENSG00000136866.13	ZFP37	0.155274	0.876606	0.00211187	1	1	1	0.876606	0.0675071	mashr_Brain_Nucleus_accumbens_basal_ganglia.metaxcan_results	13344	0.999766	0.999799
ENSG00000160218.12	TRAPPC10	0.155248	0.876626	0.00761351	1	1	1	0.876626	0.171312	mashr_Brain_Nucleus_accumbens_basal_ganglia.metaxcan_results	13344	0.999766	0.998612
ENSG00000160221.16	C21orf33	0.155248	0.876626	0.623844	1	1	1	0.876626	1.55072	mashr_Brain_Nucleus_accumbens_basal_ganglia.metaxcan_results	13344	0.999766	0.999635
ENSG00000197223.11	C1D	0.15486	0.876932	0.000188334	1	1	1	0.876932	0.0413883	mashr_Brain_Nucleus_accumbens_basal_ganglia.metaxcan_results	13344	0.999766	0.998612
ENSG00000079313.13	REXO1	-0.154503	0.877213	0.00764302	2	2	2	0.599735	0.0813023	mashr_Brain_Nucleus_accumbens_basal_ganglia.metaxcan_results	13344	0.999766	0.999302
ENSG00000149489.8	ROM1	0.154487	0.877226	0.000732545	2	2	2	0.781103	0.0831949	mashr_Brain_Nucleus_accumbens_basal_ganglia.metaxcan_results	13344	0.999766	0.999799
ENSG00000010319.6	SEMA3G	-0.154361	0.877325	0.000330474	1	1	1	0.877325	0.0525427	mashr_Brain_Nucleus_accumbens_basal_ganglia.metaxcan_results	13344	0.999766	0.999481
ENSG00000166562.8	SEC11C	0.154312	0.877364	0.00334234	2	2	2	0.874573	0.124266	mashr_Brain_Nucleus_accumbens_basal_ganglia.metaxcan_results	13344	0.999766	0.999635
ENSG00000091583.10	APOH	0.15429	0.877381	1.49e-05	1	1	1	0.877381	0.0134302	mashr_Brain_Nucleus_accumbens_basal_ganglia.metaxcan_results	13344	0.999766	0.999635
ENSG00000130227.16	XPO7	0.154231	0.877428	4.06e-06	1	1	1	0.877428	0.0122564	mashr_Brain_Nucleus_accumbens_basal_ganglia.metaxcan_results	13344	0.999766	0.998289
ENSG00000196296.13	ATP2A1	0.154154	0.877488	0.011364	1	1	1	0.877488	0.147273	mashr_Brain_Nucleus_accumbens_basal_ganglia.metaxcan_results	13344	0.999766	0.999109
ENSG00000107815.7	TWNK	-0.154109	0.877524	0.00552563	2	2	2	0.876223	0.135178	mashr_Brain_Nucleus_accumbens_basal_ganglia.metaxcan_results	13344	0.999766	0.999775
ENSG00000067113.16	PLPP1	0.154022	0.877593	5.12e-05	1	2	2	0.877593	0.0204284	mashr_Brain_Nucleus_accumbens_basal_ganglia.metaxcan_results	13344	0.999766	0.999782
ENSG00000205363.5	C15orf59	-0.153861	0.877719	0.00478621	1	1	1	0.877719	0.20343	mashr_Brain_Nucleus_accumbens_basal_ganglia.metaxcan_results	13344	0.999766	0.998911
ENSG00000168453.14	HR	0.153625	0.877906	0.000243594	2	2	2	0.82751	0.0606467	mashr_Brain_Nucleus_accumbens_basal_ganglia.metaxcan_results	13344	0.999766	0.998911
ENSG00000143633.12	C1orf131	-0.153608	0.877919	0.000640914	1	1	1	0.877919	0.0674921	mashr_Brain_Nucleus_accumbens_basal_ganglia.metaxcan_results	13344	0.999766	0.999302
ENSG00000147889.17	CDKN2A	-0.153461	0.878035	0.000206797	2	2	2	0.848633	0.0313296	mashr_Brain_Nucleus_accumbens_basal_ganglia.metaxcan_results	13344	0.999766	0.999109
ENSG00000196663.15	TECPR2	-0.153459	0.878036	0.00509697	2	2	2	0.900544	0.149539	mashr_Brain_Nucleus_accumbens_basal_ganglia.metaxcan_results	13344	0.999766	0.999109
ENSG00000259905.5	PWRN1	-0.153439	0.878052	0.0923157	2	2	2	0.877443	0.523202	mashr_Brain_Nucleus_accumbens_basal_ganglia.metaxcan_results	13344	0.999766	0.999635
ENSG00000164402.13	2021-09-08	0.153407	0.878078	8.02e-05	1	1	1	0.878078	0.0146652	mashr_Brain_Nucleus_accumbens_basal_ganglia.metaxcan_results	13344	0.999766	0.999658
ENSG00000278238.1	RP11-245D16.4	-0.153366	0.87811	0.0169971	2	2	2	0.173744	0.394222	mashr_Brain_Nucleus_accumbens_basal_ganglia.metaxcan_results	13344	0.999766	0.998612
ENSG00000197520.10	FAM177B	0.15336	0.878115	0.000465093	2	2	2	0.0838369	0.0282423	mashr_Brain_Nucleus_accumbens_basal_ganglia.metaxcan_results	13344	0.999766	0.998612
ENSG00000143303.11	RRNAD1	0.153336	0.878133	8.97e-05	1	1	1	0.878133	0.0459601	mashr_Brain_Nucleus_accumbens_basal_ganglia.metaxcan_results	13344	0.999766	0.998911
ENSG00000127564.16	PKMYT1	-0.153255	0.878197	1.2e-08	1	1	1	0.878197	0.000854996	mashr_Brain_Nucleus_accumbens_basal_ganglia.metaxcan_results	13344	0.999766	0.999109
ENSG00000103351.12	CLUAP1	0.153245	0.878205	0.240909	3	3	3	0.317444	1.00406	mashr_Brain_Nucleus_accumbens_basal_ganglia.metaxcan_results	13344	0.999766	0.999635
ENSG00000140025.15	EFCAB11	-0.153227	0.878219	0.0555331	2	2	2	0.821983	0.291837	mashr_Brain_Nucleus_accumbens_basal_ganglia.metaxcan_results	13344	0.999766	0.999799
ENSG00000145283.7	SLC10A6	-0.153167	0.878266	5.25e-05	2	2	2	0.716181	0.0228384	mashr_Brain_Nucleus_accumbens_basal_ganglia.metaxcan_results	13344	0.999766	0.999635
ENSG00000197841.14	ZNF181	0.153146	0.878283	0.0580741	1	1	1	0.878283	0.371437	mashr_Brain_Nucleus_accumbens_basal_ganglia.metaxcan_results	13344	0.999766	0.998612
ENSG00000228789.6	HCG22	0.152919	0.878462	0.267856	3	3	3	0.163423	0.684559	mashr_Brain_Nucleus_accumbens_basal_ganglia.metaxcan_results	13344	0.999766	0.999109
ENSG00000129991.12	TNNI3	-0.152909	0.87847	0.0154305	1	1	1	0.87847	0.386809	mashr_Brain_Nucleus_accumbens_basal_ganglia.metaxcan_results	13344	0.999766	0.999109
ENSG00000162735.18	PEX19	0.152702	0.878633	2.08e-05	1	1	1	0.878633	0.0309742	mashr_Brain_Nucleus_accumbens_basal_ganglia.metaxcan_results	13344	0.999766	0.999481
ENSG00000169026.12	MFSD7	0.152581	0.878729	0.00424682	1	2	2	0.878729	0.248978	mashr_Brain_Nucleus_accumbens_basal_ganglia.metaxcan_results	13344	0.999766	0.999658
ENSG00000224795.1	NTM-AS1	-0.152561	0.878744	0.000158732	1	1	1	0.878744	0.0292901	mashr_Brain_Nucleus_accumbens_basal_ganglia.metaxcan_results	13344	0.999766	0.998289
ENSG00000185875.12	THNSL1	0.152462	0.878823	0.0120672	3	3	3	0.401586	0.417222	mashr_Brain_Nucleus_accumbens_basal_ganglia.metaxcan_results	13344	0.999766	0.999109
ENSG00000276085.1	CCL3L3	-0.152423	0.878854	0.11026	1	2	2	0.878854	0.706054	mashr_Brain_Nucleus_accumbens_basal_ganglia.metaxcan_results	13344	0.999766	0.999775
ENSG00000226519.1	LINC00390	0.15239	0.878879	0.000142343	1	1	1	0.878879	0.0255428	mashr_Brain_Nucleus_accumbens_basal_ganglia.metaxcan_results	13344	0.999766	0.999799
ENSG00000130783.13	CCDC62	0.152333	0.878924	0.00626946	1	2	2	0.878924	0.254645	mashr_Brain_Nucleus_accumbens_basal_ganglia.metaxcan_results	13344	0.999766	0.999782
ENSG00000196683.10	TOMM7	-0.152241	0.878997	0.0505969	3	3	3	0.400461	0.319261	mashr_Brain_Nucleus_accumbens_basal_ganglia.metaxcan_results	13344	0.999766	0.999799
ENSG00000173334.3	TRIB1	-0.151881	0.879281	8.34e-05	1	1	1	0.879281	0.0131106	mashr_Brain_Nucleus_accumbens_basal_ganglia.metaxcan_results	13344	0.999766	0.999658
ENSG00000186638.16	KIF24	-0.151673	0.879444	0.00623886	1	1	1	0.879444	0.150819	mashr_Brain_Nucleus_accumbens_basal_ganglia.metaxcan_results	13344	0.999766	0.999109
ENSG00000103460.16	TOX3	0.151662	0.879453	6.45e-10	1	1	1	0.879453	4.11e-05	mashr_Brain_Nucleus_accumbens_basal_ganglia.metaxcan_results	13344	0.999766	0.999775
ENSG00000118217.5	ATF6	0.151638	0.879473	0.0088619	2	2	2	0.455086	0.295958	mashr_Brain_Nucleus_accumbens_basal_ganglia.metaxcan_results	13344	0.999766	0.999302
ENSG00000141497.13	ZMYND15	0.151384	0.879673	0.0313241	1	1	1	0.879673	0.29534	mashr_Brain_Nucleus_accumbens_basal_ganglia.metaxcan_results	13344	0.999766	0.998612
ENSG00000186493.11	C5orf38	-0.151342	0.879706	0.00381399	1	1	1	0.879706	0.136964	mashr_Brain_Nucleus_accumbens_basal_ganglia.metaxcan_results	13344	0.999766	0.999658
ENSG00000184056.14	VPS33B	-0.151285	0.879751	0.00681143	2	2	2	0.743585	0.140509	mashr_Brain_Nucleus_accumbens_basal_ganglia.metaxcan_results	13344	0.999766	0.999635
ENSG00000147592.8	LACTB2	0.151099	0.879898	0.0419985	2	2	2	0.861569	0.291365	mashr_Brain_Nucleus_accumbens_basal_ganglia.metaxcan_results	13344	0.999766	0.999799
ENSG00000162627.16	SNX7	-0.151069	0.879921	0.00112539	1	1	1	0.879921	0.186867	mashr_Brain_Nucleus_accumbens_basal_ganglia.metaxcan_results	13344	0.999766	0.999481
ENSG00000100249.4	C22orf31	0.151012	0.879966	0.0450234	2	2	2	0.702763	0.284314	mashr_Brain_Nucleus_accumbens_basal_ganglia.metaxcan_results	13344	0.999766	0.999859
ENSG00000131153.8	GINS2	0.150817	0.88012	0.000112296	1	1	1	0.88012	0.0590287	mashr_Brain_Nucleus_accumbens_basal_ganglia.metaxcan_results	13344	0.999766	0.999658
ENSG00000182307.12	C8orf33	0.15065	0.880251	0.00838638	1	1	1	0.880251	0.178513	mashr_Brain_Nucleus_accumbens_basal_ganglia.metaxcan_results	13344	0.999766	0.999635
ENSG00000197157.10	SND1	-0.150562	0.880321	0.0182654	1	1	1	0.880321	0.211909	mashr_Brain_Nucleus_accumbens_basal_ganglia.metaxcan_results	13344	0.999766	0.998612
ENSG00000204843.12	DCTN1	0.150527	0.880349	5.73e-07	2	2	2	0.383192	0.00288595	mashr_Brain_Nucleus_accumbens_basal_ganglia.metaxcan_results	13344	0.999766	0.999782
ENSG00000234283.1	LINC01731	-0.150486	0.880381	0.025173	1	1	1	0.880381	0.405084	mashr_Brain_Nucleus_accumbens_basal_ganglia.metaxcan_results	13344	0.999766	0.999302
ENSG00000164684.13	ZNF704	0.150436	0.880421	0.00150048	1	1	1	0.880421	0.118217	mashr_Brain_Nucleus_accumbens_basal_ganglia.metaxcan_results	13344	0.999766	0.998612
ENSG00000198576.3	ARC	-0.150418	0.880435	0.001697	1	1	1	0.880435	0.110598	mashr_Brain_Nucleus_accumbens_basal_ganglia.metaxcan_results	13344	0.999766	0.999635
ENSG00000108107.14	RPL28	0.15039	0.880457	0.021607	1	1	1	0.880457	0.218093	mashr_Brain_Nucleus_accumbens_basal_ganglia.metaxcan_results	13344	0.999766	0.999775
ENSG00000037757.13	MRI1	0.150067	0.880711	0.217947	2	4	4	0.726463	1.02802	mashr_Brain_Nucleus_accumbens_basal_ganglia.metaxcan_results	13344	0.999766	0.999658
ENSG00000168172.8	HOOK3	-0.150033	0.880739	0.000356837	1	1	1	0.880739	0.128143	mashr_Brain_Nucleus_accumbens_basal_ganglia.metaxcan_results	13344	0.999766	0.999481
ENSG00000112033.13	PPARD	0.149985	0.880776	5.35e-08	1	1	1	0.880776	0.000965359	mashr_Brain_Nucleus_accumbens_basal_ganglia.metaxcan_results	13344	0.999766	0.999635
ENSG00000102890.14	ELMO3	0.149852	0.880882	0.0037909	2	2	2	0.401433	0.268687	mashr_Brain_Nucleus_accumbens_basal_ganglia.metaxcan_results	13344	0.999766	0.998612
ENSG00000271327.1	RP11-1109F11.3	0.149825	0.880903	1.02e-06	1	1	1	0.880903	0.00242847	mashr_Brain_Nucleus_accumbens_basal_ganglia.metaxcan_results	13344	0.999766	0.998289
ENSG00000114529.12	C3orf52	-0.149677	0.88102	0.00145061	1	1	1	0.88102	0.128729	mashr_Brain_Nucleus_accumbens_basal_ganglia.metaxcan_results	13344	0.999766	0.999109
ENSG00000104976.11	SNAPC2	-0.149585	0.881092	0.00128482	1	1	1	0.881092	0.0553975	mashr_Brain_Nucleus_accumbens_basal_ganglia.metaxcan_results	13344	0.999766	0.999775
ENSG00000151502.10	VPS26B	0.149531	0.881135	4.35e-05	1	1	1	0.881135	0.0285016	mashr_Brain_Nucleus_accumbens_basal_ganglia.metaxcan_results	13344	0.999766	0.999859
ENSG00000151748.14	SAV1	-0.149519	0.881144	0.00379258	1	2	2	0.881144	0.102045	mashr_Brain_Nucleus_accumbens_basal_ganglia.metaxcan_results	13344	0.999766	0.999782
ENSG00000188906.14	LRRK2	-0.149495	0.881163	0.0246167	1	2	2	0.881163	0.21447	mashr_Brain_Nucleus_accumbens_basal_ganglia.metaxcan_results	13344	0.999766	0.998911
ENSG00000116678.19	LEPR	-0.149332	0.881292	0.0175028	1	1	1	0.881292	0.188316	mashr_Brain_Nucleus_accumbens_basal_ganglia.metaxcan_results	13344	0.999766	0.999799
ENSG00000146670.9	CDCA5	0.149021	0.881537	0.00582301	1	1	1	0.881537	0.265074	mashr_Brain_Nucleus_accumbens_basal_ganglia.metaxcan_results	13344	0.999766	0.999302
ENSG00000117751.17	PPP1R8	-0.148919	0.881618	1.63e-06	1	1	1	0.881618	0.00660434	mashr_Brain_Nucleus_accumbens_basal_ganglia.metaxcan_results	13344	0.999766	0.999481
ENSG00000168411.13	RFWD3	0.148812	0.881702	0.0945808	3	3	3	0.372222	0.550633	mashr_Brain_Nucleus_accumbens_basal_ganglia.metaxcan_results	13344	0.999766	0.999799
ENSG00000177432.6	NAP1L5	0.148089	0.882273	0.0120653	2	2	2	0.812183	0.151057	mashr_Brain_Nucleus_accumbens_basal_ganglia.metaxcan_results	13344	0.999766	0.998612
ENSG00000277972.1	CISD3	0.147957	0.882377	0.0110427	2	2	2	0.643393	0.156947	mashr_Brain_Nucleus_accumbens_basal_ganglia.metaxcan_results	13344	0.999766	0.999658
ENSG00000110063.8	DCPS	0.14767	0.882603	0.0449751	2	2	2	0.475081	0.266534	mashr_Brain_Nucleus_accumbens_basal_ganglia.metaxcan_results	13344	0.999766	0.999775
ENSG00000142188.16	TMEM50B	-0.147503	0.882735	0.00123199	1	1	1	0.882735	0.140684	mashr_Brain_Nucleus_accumbens_basal_ganglia.metaxcan_results	13344	0.999766	0.999859
ENSG00000159147.17	DONSON	-0.147503	0.882735	3.47e-05	1	1	1	0.882735	0.0227627	mashr_Brain_Nucleus_accumbens_basal_ganglia.metaxcan_results	13344	0.999766	0.999481
ENSG00000243725.6	TTC4	-0.14744	0.882785	0.066526	2	2	2	0.22717	0.69716	mashr_Brain_Nucleus_accumbens_basal_ganglia.metaxcan_results	13344	0.999766	0.999635
ENSG00000176125.4	UFSP1	0.147408	0.88281	0.145672	2	2	2	0.623847	0.341642	mashr_Brain_Nucleus_accumbens_basal_ganglia.metaxcan_results	13344	0.999766	0.999775
ENSG00000256269.7	HMBS	-0.147334	0.882868	0.0942235	2	2	2	0.610787	0.444585	mashr_Brain_Nucleus_accumbens_basal_ganglia.metaxcan_results	13344	0.999766	0.999859
ENSG00000272791.1	RP11-464F9.22	-0.147049	0.883094	0.000132896	2	2	2	0.594075	0.0430396	mashr_Brain_Nucleus_accumbens_basal_ganglia.metaxcan_results	13344	0.999766	0.999782
ENSG00000267940.1	RP11-290F24.6	-0.147042	0.883099	4.22e-06	1	1	1	0.883099	0.00536578	mashr_Brain_Nucleus_accumbens_basal_ganglia.metaxcan_results	13344	0.999766	0.999859
ENSG00000100401.19	RANGAP1	-0.14693	0.883188	0.00373735	1	1	1	0.883188	0.31618	mashr_Brain_Nucleus_accumbens_basal_ganglia.metaxcan_results	13344	0.999766	0.998612
ENSG00000171119.2	NRTN	0.146877	0.883229	0.00100925	2	3	3	0.171556	0.159324	mashr_Brain_Nucleus_accumbens_basal_ganglia.metaxcan_results	13344	0.999766	0.999775
ENSG00000274561.1	RP11-147L13.12	0.14678	0.883305	0.00447633	1	1	1	0.883305	0.265303	mashr_Brain_Nucleus_accumbens_basal_ganglia.metaxcan_results	13344	0.999766	0.999302
ENSG00000134363.11	FST	0.146721	0.883352	3.09e-06	1	1	1	0.883352	0.00526636	mashr_Brain_Nucleus_accumbens_basal_ganglia.metaxcan_results	13344	0.999766	0.998289
ENSG00000132530.16	XAF1	-0.146602	0.883446	0.00633636	1	1	1	0.883446	0.332257	mashr_Brain_Nucleus_accumbens_basal_ganglia.metaxcan_results	13344	0.999766	0.998612
ENSG00000129562.10	DAD1	-0.146527	0.883505	0.0192667	2	2	2	0.559719	0.400461	mashr_Brain_Nucleus_accumbens_basal_ganglia.metaxcan_results	13344	0.999766	0.999799
ENSG00000272989.1	LINC02012	-0.146524	0.883508	0.193652	2	2	2	0.703549	0.632458	mashr_Brain_Nucleus_accumbens_basal_ganglia.metaxcan_results	13344	0.999766	0.999481
ENSG00000184887.13	BTBD6	0.14643	0.883582	0.00299058	1	2	2	0.883582	0.201908	mashr_Brain_Nucleus_accumbens_basal_ganglia.metaxcan_results	13344	0.999766	0.998612
ENSG00000273209.1	RP11-107N15.1	-0.146425	0.883586	0.0145589	1	1	1	0.883586	0.188622	mashr_Brain_Nucleus_accumbens_basal_ganglia.metaxcan_results	13344	0.999766	0.999109
ENSG00000138231.12	DBR1	0.146154	0.8838	0.00387141	2	2	2	0.408307	0.0895445	mashr_Brain_Nucleus_accumbens_basal_ganglia.metaxcan_results	13344	0.999766	0.999782
ENSG00000272505.1	RP11-981G7.6	-0.146141	0.88381	0.0283522	1	2	2	0.88381	0.275615	mashr_Brain_Nucleus_accumbens_basal_ganglia.metaxcan_results	13344	0.999766	0.999799
ENSG00000239697.10	TNFSF12	-0.146119	0.883827	0.00275657	2	2	2	0.793591	0.0829707	mashr_Brain_Nucleus_accumbens_basal_ganglia.metaxcan_results	13344	0.999766	0.999109
ENSG00000116120.9	FARSB	-0.145704	0.884155	0.000282251	1	1	1	0.884155	0.0379352	mashr_Brain_Nucleus_accumbens_basal_ganglia.metaxcan_results	13344	0.999766	0.998612
ENSG00000133195.11	SLC39A11	-0.145517	0.884302	4.89e-05	1	1	1	0.884302	0.0125483	mashr_Brain_Nucleus_accumbens_basal_ganglia.metaxcan_results	13344	0.999766	0.999658
ENSG00000130413.15	STK33	-0.14549	0.884324	1.75e-07	1	2	2	0.884324	0.00398542	mashr_Brain_Nucleus_accumbens_basal_ganglia.metaxcan_results	13344	0.999766	0.998911
ENSG00000170275.14	CRTAP	0.145466	0.884343	0.0158784	1	2	2	0.884343	0.252937	mashr_Brain_Nucleus_accumbens_basal_ganglia.metaxcan_results	13344	0.999766	0.999109
ENSG00000232006.8	AC005537.2	0.145463	0.884345	0.0348241	1	1	1	0.884345	0.487704	mashr_Brain_Nucleus_accumbens_basal_ganglia.metaxcan_results	13344	0.999766	0.999658
ENSG00000155367.15	PPM1J	-0.145443	0.884361	0.00118706	1	1	1	0.884361	0.0809627	mashr_Brain_Nucleus_accumbens_basal_ganglia.metaxcan_results	13344	0.999766	0.999775
ENSG00000127586.16	CHTF18	-0.145434	0.884368	0.0109649	1	1	1	0.884368	0.171711	mashr_Brain_Nucleus_accumbens_basal_ganglia.metaxcan_results	13344	0.999766	0.999635
ENSG00000143457.10	GOLPH3L	-0.145358	0.884428	0.00272147	1	1	1	0.884428	0.0749684	mashr_Brain_Nucleus_accumbens_basal_ganglia.metaxcan_results	13344	0.999766	0.999799
ENSG00000148400.9	NOTCH1	0.145229	0.88453	6.01e-05	1	1	1	0.88453	0.0127942	mashr_Brain_Nucleus_accumbens_basal_ganglia.metaxcan_results	13344	0.999766	0.998289
ENSG00000071626.16	DAZAP1	0.145223	0.884535	7.72e-05	1	1	1	0.884535	0.0184969	mashr_Brain_Nucleus_accumbens_basal_ganglia.metaxcan_results	13344	0.999766	0.999658
ENSG00000204442.3	FAM155A	-0.145213	0.884543	0.000123938	1	1	1	0.884543	0.039109	mashr_Brain_Nucleus_accumbens_basal_ganglia.metaxcan_results	13344	0.999766	0.999775
ENSG00000108518.7	PFN1	-0.14515	0.884592	0.000106363	1	1	1	0.884592	0.0212722	mashr_Brain_Nucleus_accumbens_basal_ganglia.metaxcan_results	13344	0.999766	0.999782
ENSG00000188486.3	H2AFX	-0.145149	0.884593	0.00159987	2	2	2	0.772879	0.0307886	mashr_Brain_Nucleus_accumbens_basal_ganglia.metaxcan_results	13344	0.999766	0.999481
ENSG00000150637.8	CD226	-0.145091	0.884639	0.00928299	2	2	2	0.376944	0.284674	mashr_Brain_Nucleus_accumbens_basal_ganglia.metaxcan_results	13344	0.999766	0.998612
ENSG00000139289.13	PHLDA1	0.145065	0.88466	0.0141588	1	1	1	0.88466	0.164168	mashr_Brain_Nucleus_accumbens_basal_ganglia.metaxcan_results	13344	0.999766	0.998612
ENSG00000178935.5	ZNF552	0.144785	0.884881	0.0616628	1	1	1	0.884881	0.358653	mashr_Brain_Nucleus_accumbens_basal_ganglia.metaxcan_results	13344	0.999766	0.999775
ENSG00000124915.10	DKFZP434K028	0.144717	0.884935	0.00010394	1	1	1	0.884935	0.0160767	mashr_Brain_Nucleus_accumbens_basal_ganglia.metaxcan_results	13344	0.999766	0.999658
ENSG00000122176.10	FMOD	0.144503	0.885104	0.0615526	2	2	2	0.716958	0.359715	mashr_Brain_Nucleus_accumbens_basal_ganglia.metaxcan_results	13344	0.999766	0.999481
ENSG00000172613.7	RAD9A	0.14447	0.885129	0.0664844	2	2	2	0.132978	0.566725	mashr_Brain_Nucleus_accumbens_basal_ganglia.metaxcan_results	13344	0.999766	0.998612
ENSG00000101199.12	ARFGAP1	-0.144386	0.885195	1.75e-05	2	2	2	0.517863	0.00622613	mashr_Brain_Nucleus_accumbens_basal_ganglia.metaxcan_results	13344	0.999766	0.998289
ENSG00000154309.8	DISP1	0.144309	0.885257	7.64e-05	1	2	2	0.885257	0.0234419	mashr_Brain_Nucleus_accumbens_basal_ganglia.metaxcan_results	13344	0.999766	0.999109
ENSG00000100014.19	SPECC1L	0.144251	0.885302	0.00158006	1	1	1	0.885302	0.13964	mashr_Brain_Nucleus_accumbens_basal_ganglia.metaxcan_results	13344	0.999766	0.999658
ENSG00000174791.10	RIN1	-0.144158	0.885375	6.15e-05	1	1	1	0.885375	0.0190933	mashr_Brain_Nucleus_accumbens_basal_ganglia.metaxcan_results	13344	0.999766	0.999658
ENSG00000197905.8	TEAD4	-0.143973	0.885522	0.000224438	1	1	1	0.885522	0.0416164	mashr_Brain_Nucleus_accumbens_basal_ganglia.metaxcan_results	13344	0.999766	0.999481
ENSG00000151632.17	AKR1C2	-0.14393	0.885556	0.0448932	1	2	2	0.885556	0.496051	mashr_Brain_Nucleus_accumbens_basal_ganglia.metaxcan_results	13344	0.999766	0.999481
ENSG00000236318.2	KCCAT333	-0.143926	0.885559	1.03e-06	1	1	1	0.885559	0.00356314	mashr_Brain_Nucleus_accumbens_basal_ganglia.metaxcan_results	13344	0.999766	0.999775
ENSG00000140932.9	CMTM2	-0.143895	0.885583	0.00670856	1	1	1	0.885583	0.16894	mashr_Brain_Nucleus_accumbens_basal_ganglia.metaxcan_results	13344	0.999766	0.999799
ENSG00000133636.10	NTS	-0.143777	0.885676	0.000514144	2	2	2	0.880378	0.0466484	mashr_Brain_Nucleus_accumbens_basal_ganglia.metaxcan_results	13344	0.999766	0.999481
ENSG00000266904.5	LINC00663	0.143555	0.885852	0.146972	3	3	3	0.24654	1.10623	mashr_Brain_Nucleus_accumbens_basal_ganglia.metaxcan_results	13344	0.999766	0.998911
ENSG00000018280.16	SLC11A1	0.143456	0.88593	0.000742201	1	1	1	0.88593	0.0821625	mashr_Brain_Nucleus_accumbens_basal_ganglia.metaxcan_results	13344	0.999766	0.999775
ENSG00000132475.10	H3F3B	0.143434	0.885948	2.43e-05	1	1	1	0.885948	0.00740327	mashr_Brain_Nucleus_accumbens_basal_ganglia.metaxcan_results	13344	0.999766	0.999658
ENSG00000267939.1	CTD-2325M2.1	-0.143394	0.885979	0.232679	2	2	2	0.845257	0.469792	mashr_Brain_Nucleus_accumbens_basal_ganglia.metaxcan_results	13344	0.999766	0.999481
ENSG00000182858.13	ALG12	-0.143325	0.886034	0.0967517	2	2	2	0.874825	0.440737	mashr_Brain_Nucleus_accumbens_basal_ganglia.metaxcan_results	13344	0.999766	0.999782
ENSG00000272720.1	CTA-228A9.3	-0.1433	0.886053	0.00418245	1	1	1	0.886053	0.187887	mashr_Brain_Nucleus_accumbens_basal_ganglia.metaxcan_results	13344	0.999766	0.999302
ENSG00000198393.7	ZNF26	0.143241	0.8861	6.63e-05	1	1	1	0.8861	0.0212866	mashr_Brain_Nucleus_accumbens_basal_ganglia.metaxcan_results	13344	0.999766	0.999775
ENSG00000175344.17	CHRNA7	0.142999	0.886291	5.12e-05	1	1	1	0.886291	0.0312273	mashr_Brain_Nucleus_accumbens_basal_ganglia.metaxcan_results	13344	0.999766	0.998911
ENSG00000196975.15	ANXA4	0.142937	0.88634	0.0012896	1	1	1	0.88634	0.0557255	mashr_Brain_Nucleus_accumbens_basal_ganglia.metaxcan_results	13344	0.999766	0.998289
ENSG00000085491.15	SLC25A24	-0.142843	0.886414	0.173113	2	2	2	0.276955	0.518278	mashr_Brain_Nucleus_accumbens_basal_ganglia.metaxcan_results	13344	0.999766	0.998289
ENSG00000119772.16	DNMT3A	-0.142779	0.886465	6.33e-05	2	2	2	0.560676	0.0295659	mashr_Brain_Nucleus_accumbens_basal_ganglia.metaxcan_results	13344	0.999766	0.999658
ENSG00000100290.2	BIK	-0.142738	0.886497	0.0169692	1	2	2	0.886497	0.259656	mashr_Brain_Nucleus_accumbens_basal_ganglia.metaxcan_results	13344	0.999766	0.999481
ENSG00000160200.17	CBS	-0.142657	0.886561	0.262717	4	4	4	0.704653	0.777049	mashr_Brain_Nucleus_accumbens_basal_ganglia.metaxcan_results	13344	0.999766	0.999302
ENSG00000138750.14	NUP54	0.142468	0.88671	0.0743032	2	2	2	0.390707	0.488492	mashr_Brain_Nucleus_accumbens_basal_ganglia.metaxcan_results	13344	0.999766	0.998911
ENSG00000101158.13	NELFCD	0.142456	0.88672	0.0741321	3	3	3	0.490079	0.407884	mashr_Brain_Nucleus_accumbens_basal_ganglia.metaxcan_results	13344	0.999766	0.999658
ENSG00000203705.10	TATDN3	-0.142419	0.886749	0.0223865	2	2	2	0.588783	0.300513	mashr_Brain_Nucleus_accumbens_basal_ganglia.metaxcan_results	13344	0.999766	0.999481
ENSG00000165275.9	TRMT10B	0.142385	0.886776	0.0250481	1	1	1	0.886776	0.224083	mashr_Brain_Nucleus_accumbens_basal_ganglia.metaxcan_results	13344	0.999766	0.999635
ENSG00000214376.5	VSTM5	-0.142174	0.886943	0.147539	4	4	4	0.496076	0.420087	mashr_Brain_Nucleus_accumbens_basal_ganglia.metaxcan_results	13344	0.999766	0.998612
ENSG00000148297.15	MED22	0.141959	0.887112	0.00078342	2	2	2	0.903847	0.035819	mashr_Brain_Nucleus_accumbens_basal_ganglia.metaxcan_results	13344	0.999766	0.999109
ENSG00000110148.9	CCKBR	0.14191	0.887151	0.00396383	1	1	1	0.887151	0.100784	mashr_Brain_Nucleus_accumbens_basal_ganglia.metaxcan_results	13344	0.999766	0.999775
ENSG00000274400.1	RP11-294N21.3	-0.14159	0.887404	7.37e-05	2	2	2	0.880875	0.0566972	mashr_Brain_Nucleus_accumbens_basal_ganglia.metaxcan_results	13344	0.999766	0.999859
ENSG00000106538.9	RARRES2	-0.141376	0.887573	0.00159655	1	1	1	0.887573	0.174409	mashr_Brain_Nucleus_accumbens_basal_ganglia.metaxcan_results	13344	0.999766	0.999782
ENSG00000114544.16	SLC41A3	-0.141264	0.887661	0.0350098	2	2	2	0.846111	0.196054	mashr_Brain_Nucleus_accumbens_basal_ganglia.metaxcan_results	13344	0.999766	0.998911
ENSG00000100427.15	MLC1	-0.141258	0.887666	0.000517157	1	1	1	0.887666	0.0372237	mashr_Brain_Nucleus_accumbens_basal_ganglia.metaxcan_results	13344	0.999766	0.999302
ENSG00000105171.9	POP4	0.141229	0.887689	0.00419627	2	2	2	0.351013	0.384271	mashr_Brain_Nucleus_accumbens_basal_ganglia.metaxcan_results	13344	0.999766	0.999635
ENSG00000116212.14	LRRC42	0.141227	0.887691	0.000115071	1	1	1	0.887691	0.0492123	mashr_Brain_Nucleus_accumbens_basal_ganglia.metaxcan_results	13344	0.999766	0.999775
ENSG00000157077.14	ZFYVE9	-0.141194	0.887717	2.36e-07	1	1	1	0.887717	0.00175675	mashr_Brain_Nucleus_accumbens_basal_ganglia.metaxcan_results	13344	0.999766	0.998911
ENSG00000111671.9	SPSB2	-0.141172	0.887734	1.15409	2	2	2	0.882483	0.865825	mashr_Brain_Nucleus_accumbens_basal_ganglia.metaxcan_results	13344	0.999766	0.999302
ENSG00000136068.14	FLNB	0.14108	0.887807	0.00370711	1	1	1	0.887807	0.090251	mashr_Brain_Nucleus_accumbens_basal_ganglia.metaxcan_results	13344	0.999766	0.998911
ENSG00000099812.8	MISP	-0.141034	0.887843	0.00810926	2	2	2	0.772322	0.13031	mashr_Brain_Nucleus_accumbens_basal_ganglia.metaxcan_results	13344	0.999766	0.999658
ENSG00000137807.13	KIF23	0.140842	0.887994	6.44e-05	1	2	2	0.887994	0.0170134	mashr_Brain_Nucleus_accumbens_basal_ganglia.metaxcan_results	13344	0.999766	0.999775
ENSG00000204428.12	LY6G5C	-0.140754	0.888064	0.287254	1	2	2	0.888064	0.900623	mashr_Brain_Nucleus_accumbens_basal_ganglia.metaxcan_results	13344	0.999766	0.998612
ENSG00000204070.9	SYS1	-0.140753	0.888065	0.0177344	1	1	1	0.888065	0.203925	mashr_Brain_Nucleus_accumbens_basal_ganglia.metaxcan_results	13344	0.999766	0.999782
ENSG00000204176.13	SYT15	-0.140738	0.888077	0.0442618	2	3	3	0.82298	0.675831	mashr_Brain_Nucleus_accumbens_basal_ganglia.metaxcan_results	13344	0.999766	0.998911
ENSG00000136750.11	GAD2	-0.140621	0.888169	7.27e-06	1	1	1	0.888169	0.00504593	mashr_Brain_Nucleus_accumbens_basal_ganglia.metaxcan_results	13344	0.999766	0.999109
ENSG00000259616.2	RP11-507B12.2	0.14059	0.888194	0.000150921	1	1	1	0.888194	0.0309533	mashr_Brain_Nucleus_accumbens_basal_ganglia.metaxcan_results	13344	0.999766	0.999481
ENSG00000170348.8	TMED10	-0.140516	0.888253	1.37e-06	1	1	1	0.888253	0.00464448	mashr_Brain_Nucleus_accumbens_basal_ganglia.metaxcan_results	13344	0.999766	0.998911
ENSG00000136193.16	SCRN1	-0.140485	0.888277	0.00102998	1	1	1	0.888277	0.0631823	mashr_Brain_Nucleus_accumbens_basal_ganglia.metaxcan_results	13344	0.999766	0.999799
ENSG00000054219.10	LY75	0.14043	0.88832	0.0703931	1	2	2	0.88832	0.392458	mashr_Brain_Nucleus_accumbens_basal_ganglia.metaxcan_results	13344	0.999766	0.998612
ENSG00000198917.12	SPOUT1	0.140318	0.888409	0.0010631	2	2	2	0.525465	0.0674481	mashr_Brain_Nucleus_accumbens_basal_ganglia.metaxcan_results	13344	0.999766	0.998289
ENSG00000256061.7	DYX1C1	-0.14018	0.888518	0.0105234	1	1	1	0.888518	0.160268	mashr_Brain_Nucleus_accumbens_basal_ganglia.metaxcan_results	13344	0.999766	0.998911
ENSG00000164171.10	ITGA2	0.139955	0.888696	0.0256488	2	2	2	0.519075	0.411306	mashr_Brain_Nucleus_accumbens_basal_ganglia.metaxcan_results	13344	0.999766	0.999859
ENSG00000141560.14	FN3KRP	-0.139555	0.889012	0.656907	2	2	2	0.628082	0.623538	mashr_Brain_Nucleus_accumbens_basal_ganglia.metaxcan_results	13344	0.999766	0.998911
ENSG00000171552.12	BCL2L1	-0.139446	0.889098	0.00254014	1	1	1	0.889098	0.0792224	mashr_Brain_Nucleus_accumbens_basal_ganglia.metaxcan_results	13344	0.999766	0.999481
ENSG00000089157.15	RPLP0	-0.139351	0.889173	3.52e-06	1	1	1	0.889173	0.00624796	mashr_Brain_Nucleus_accumbens_basal_ganglia.metaxcan_results	13344	0.999766	0.998612
ENSG00000198832.10	SELENOM	-0.139346	0.889177	0.00346523	2	2	2	0.882378	0.180483	mashr_Brain_Nucleus_accumbens_basal_ganglia.metaxcan_results	13344	0.999766	0.998289
ENSG00000103089.8	FA2H	0.139302	0.889212	0.000268654	1	1	1	0.889212	0.0656959	mashr_Brain_Nucleus_accumbens_basal_ganglia.metaxcan_results	13344	0.999766	0.999775
ENSG00000005381.7	MPO	0.139045	0.889415	4.25e-05	1	1	1	0.889415	0.0233096	mashr_Brain_Nucleus_accumbens_basal_ganglia.metaxcan_results	13344	0.999766	0.999782
ENSG00000113209.8	PCDHB5	0.138879	0.889546	0.000274025	1	1	1	0.889546	0.100723	mashr_Brain_Nucleus_accumbens_basal_ganglia.metaxcan_results	13344	0.999766	0.998911
ENSG00000176476.8	SGF29	-0.138688	0.889697	0.00343162	2	2	2	0.410187	0.137432	mashr_Brain_Nucleus_accumbens_basal_ganglia.metaxcan_results	13344	0.999766	0.999799
ENSG00000242950.6	ERVW-1	0.13835	0.889964	0.0027053	1	1	1	0.889964	0.101342	mashr_Brain_Nucleus_accumbens_basal_ganglia.metaxcan_results	13344	0.999766	0.999635
ENSG00000278532.1	RP11-17E3.1	-0.138338	0.889973	1.02e-05	1	1	1	0.889973	0.00482724	mashr_Brain_Nucleus_accumbens_basal_ganglia.metaxcan_results	13344	0.999766	0.998612
ENSG00000143257.11	NR1I3	0.13831	0.889996	6.45e-05	1	1	1	0.889996	0.0415233	mashr_Brain_Nucleus_accumbens_basal_ganglia.metaxcan_results	13344	0.999766	0.998289
ENSG00000148498.15	PARD3	-0.138102	0.89016	0.00680023	2	2	2	0.220601	0.145873	mashr_Brain_Nucleus_accumbens_basal_ganglia.metaxcan_results	13344	0.999766	0.998911
ENSG00000258818.3	RNASE4	-0.137827	0.890377	0.031817	3	3	3	0.404399	0.480107	mashr_Brain_Nucleus_accumbens_basal_ganglia.metaxcan_results	13344	0.999766	0.999775
ENSG00000261996.1	CTC-281F24.1	0.13782	0.890383	0.0364065	3	3	3	0.552511	0.224102	mashr_Brain_Nucleus_accumbens_basal_ganglia.metaxcan_results	13344	0.999766	0.999302
ENSG00000146555.18	SDK1	0.137762	0.890428	0.0160627	1	2	2	0.890428	0.263102	mashr_Brain_Nucleus_accumbens_basal_ganglia.metaxcan_results	13344	0.999766	0.998911
ENSG00000196345.12	ZKSCAN7	0.137672	0.8905	0.00640523	2	2	2	0.629237	0.20078	mashr_Brain_Nucleus_accumbens_basal_ganglia.metaxcan_results	13344	0.999766	0.999481
ENSG00000149262.16	INTS4	-0.137627	0.890535	0.0143006	2	2	2	0.755418	0.285625	mashr_Brain_Nucleus_accumbens_basal_ganglia.metaxcan_results	13344	0.999766	0.999775
ENSG00000109920.12	FNBP4	0.137509	0.890628	0.000685039	1	1	1	0.890628	0.0385862	mashr_Brain_Nucleus_accumbens_basal_ganglia.metaxcan_results	13344	0.999766	0.999859
ENSG00000134824.13	FADS2	-0.137498	0.890637	0.00287208	1	1	1	0.890637	0.0833284	mashr_Brain_Nucleus_accumbens_basal_ganglia.metaxcan_results	13344	0.999766	0.998289
ENSG00000260492.2	CISTR	0.137463	0.890665	0.0409504	1	1	1	0.890665	0.409812	mashr_Brain_Nucleus_accumbens_basal_ganglia.metaxcan_results	13344	0.999766	0.998612
ENSG00000205413.7	SAMD9	0.137448	0.890676	0.000261996	1	1	1	0.890676	0.0829015	mashr_Brain_Nucleus_accumbens_basal_ganglia.metaxcan_results	13344	0.999766	0.999109
ENSG00000103326.11	CAPN15	0.137434	0.890688	0.00256787	1	2	2	0.890688	0.126284	mashr_Brain_Nucleus_accumbens_basal_ganglia.metaxcan_results	13344	0.999766	0.999782
ENSG00000196182.10	STK40	-0.137321	0.890777	0.000336595	1	1	1	0.890777	0.0373286	mashr_Brain_Nucleus_accumbens_basal_ganglia.metaxcan_results	13344	0.999766	0.999859
ENSG00000155903.11	RASA2	-0.137189	0.890881	0.000912041	1	1	1	0.890881	0.0462821	mashr_Brain_Nucleus_accumbens_basal_ganglia.metaxcan_results	13344	0.999766	0.999799
ENSG00000147687.18	TATDN1	0.137174	0.890894	0.00188467	1	1	1	0.890894	0.152508	mashr_Brain_Nucleus_accumbens_basal_ganglia.metaxcan_results	13344	0.999766	0.999635
ENSG00000204839.8	MROH6	-0.137107	0.890946	0.105278	3	3	3	0.518349	0.342678	mashr_Brain_Nucleus_accumbens_basal_ganglia.metaxcan_results	13344	0.999766	0.999799
ENSG00000176915.14	ANKLE2	0.136984	0.891043	0.0266124	3	3	3	0.0585352	0.247864	mashr_Brain_Nucleus_accumbens_basal_ganglia.metaxcan_results	13344	0.999766	0.999109
ENSG00000185522.8	LMNTD2	0.136941	0.891078	0.00510425	1	2	2	0.891078	0.124865	mashr_Brain_Nucleus_accumbens_basal_ganglia.metaxcan_results	13344	0.999766	0.998911
ENSG00000178802.17	MPI	-0.136873	0.891131	0.0763272	2	2	2	0.788161	0.370799	mashr_Brain_Nucleus_accumbens_basal_ganglia.metaxcan_results	13344	0.999766	0.999658
ENSG00000169884.13	WNT10B	0.136789	0.891198	0.00100543	1	1	1	0.891198	0.0439585	mashr_Brain_Nucleus_accumbens_basal_ganglia.metaxcan_results	13344	0.999766	0.999799
ENSG00000125503.12	PPP1R12C	-0.136672	0.89129	0.00843533	1	1	1	0.89129	0.197832	mashr_Brain_Nucleus_accumbens_basal_ganglia.metaxcan_results	13344	0.999766	0.999658
ENSG00000140386.12	SCAPER	-0.136317	0.891571	0.0439495	3	3	3	0.116574	0.288724	mashr_Brain_Nucleus_accumbens_basal_ganglia.metaxcan_results	13344	0.999766	0.999658
ENSG00000120725.12	SIL1	0.136166	0.89169	0.0434574	1	1	1	0.89169	0.339747	mashr_Brain_Nucleus_accumbens_basal_ganglia.metaxcan_results	13344	0.999766	0.999782
ENSG00000213462.4	ERV3-1	0.136158	0.891697	0.766213	3	3	3	0.514828	0.644864	mashr_Brain_Nucleus_accumbens_basal_ganglia.metaxcan_results	13344	0.999766	0.999658
ENSG00000128694.11	OSGEPL1	-0.136148	0.891704	0.00586753	1	1	1	0.891704	0.243655	mashr_Brain_Nucleus_accumbens_basal_ganglia.metaxcan_results	13344	0.999766	0.998612
ENSG00000121068.13	TBX2	0.136117	0.891729	0.0277415	2	2	2	0.0762272	0.284596	mashr_Brain_Nucleus_accumbens_basal_ganglia.metaxcan_results	13344	0.999766	0.999481
ENSG00000148803.11	FUOM	0.136013	0.891811	0.0066799	2	2	2	0.622477	0.41933	mashr_Brain_Nucleus_accumbens_basal_ganglia.metaxcan_results	13344	0.999766	0.999635
ENSG00000157106.16	SMG1	0.135961	0.891852	0.00175627	2	2	2	0.876365	0.0649303	mashr_Brain_Nucleus_accumbens_basal_ganglia.metaxcan_results	13344	0.999766	0.999109
ENSG00000078814.15	MYH7B	0.135881	0.891916	3.84e-05	1	1	1	0.891916	0.0103217	mashr_Brain_Nucleus_accumbens_basal_ganglia.metaxcan_results	13344	0.999766	0.998911
ENSG00000116473.14	RAP1A	0.135436	0.892267	8.97e-05	1	1	1	0.892267	0.0146303	mashr_Brain_Nucleus_accumbens_basal_ganglia.metaxcan_results	13344	0.999766	0.998289
ENSG00000177674.15	AGTRAP	0.13539	0.892303	8.18e-06	1	1	1	0.892303	0.00919985	mashr_Brain_Nucleus_accumbens_basal_ganglia.metaxcan_results	13344	0.999766	0.999658
ENSG00000248441.6	LINC01197	0.135215	0.892442	0.022884	2	2	2	0.444892	0.280609	mashr_Brain_Nucleus_accumbens_basal_ganglia.metaxcan_results	13344	0.999766	0.998612
ENSG00000127580.15	WDR24	0.13497	0.892635	0.0035426	1	1	1	0.892635	0.0991607	mashr_Brain_Nucleus_accumbens_basal_ganglia.metaxcan_results	13344	0.999766	0.998289
ENSG00000274898.1	AC001226.7	-0.134869	0.892716	0.00789024	1	1	1	0.892716	0.317754	mashr_Brain_Nucleus_accumbens_basal_ganglia.metaxcan_results	13344	0.999766	0.999775
ENSG00000135899.17	SP110	-0.134865	0.892719	0.0182279	1	1	1	0.892719	0.287435	mashr_Brain_Nucleus_accumbens_basal_ganglia.metaxcan_results	13344	0.999766	0.998911
ENSG00000118257.16	NRP2	0.134471	0.89303	0.00340172	2	2	2	0.889928	0.0796538	mashr_Brain_Nucleus_accumbens_basal_ganglia.metaxcan_results	13344	0.999766	0.998612
ENSG00000178917.15	ZNF852	-0.134426	0.893066	0.00227792	1	1	1	0.893066	0.0787009	mashr_Brain_Nucleus_accumbens_basal_ganglia.metaxcan_results	13344	0.999766	0.998911
ENSG00000168564.5	CDKN2AIP	0.134326	0.893145	0.00971917	1	1	1	0.893145	0.152543	mashr_Brain_Nucleus_accumbens_basal_ganglia.metaxcan_results	13344	0.999766	0.999775
ENSG00000154548.8	SRSF12	-0.134272	0.893187	0.00583036	1	1	1	0.893187	0.119365	mashr_Brain_Nucleus_accumbens_basal_ganglia.metaxcan_results	13344	0.999766	0.999302
ENSG00000149926.13	FAM57B	-0.134255	0.893201	1.18e-05	1	1	1	0.893201	0.014972	mashr_Brain_Nucleus_accumbens_basal_ganglia.metaxcan_results	13344	0.999766	0.999109
ENSG00000124701.5	APOBEC2	-0.134245	0.893209	0.0151096	1	1	1	0.893209	0.2382	mashr_Brain_Nucleus_accumbens_basal_ganglia.metaxcan_results	13344	0.999766	0.999859
ENSG00000187994.13	RINL	0.134178	0.893262	0.00296124	2	2	2	0.361623	0.110717	mashr_Brain_Nucleus_accumbens_basal_ganglia.metaxcan_results	13344	0.999766	0.999782
ENSG00000259004.1	RP11-8L8.2	0.1341	0.893323	0.00123201	2	2	2	0.577809	0.0531669	mashr_Brain_Nucleus_accumbens_basal_ganglia.metaxcan_results	13344	0.999766	0.999635
ENSG00000013588.7	GPRC5A	-0.133987	0.893413	0.00625817	1	1	1	0.893413	0.157379	mashr_Brain_Nucleus_accumbens_basal_ganglia.metaxcan_results	13344	0.999766	0.999302
ENSG00000086570.12	FAT2	-0.133884	0.893494	0.0581426	3	3	3	0.630093	0.170068	mashr_Brain_Nucleus_accumbens_basal_ganglia.metaxcan_results	13344	0.999766	0.999799
ENSG00000122218.14	COPA	0.133779	0.893578	0.0403495	1	1	1	0.893578	0.267103	mashr_Brain_Nucleus_accumbens_basal_ganglia.metaxcan_results	13344	0.999766	0.999481
ENSG00000142606.15	MMEL1	0.133766	0.893588	0.174057	2	2	2	0.787258	0.598198	mashr_Brain_Nucleus_accumbens_basal_ganglia.metaxcan_results	13344	0.999766	0.999859
ENSG00000121073.13	SLC35B1	-0.133766	0.893588	1.25e-05	1	1	1	0.893588	0.00846666	mashr_Brain_Nucleus_accumbens_basal_ganglia.metaxcan_results	13344	0.999766	0.999302
ENSG00000171049.8	FPR2	-0.133721	0.893623	0.000329889	1	1	1	0.893623	0.0274575	mashr_Brain_Nucleus_accumbens_basal_ganglia.metaxcan_results	13344	0.999766	0.999635
ENSG00000101443.17	WFDC2	-0.133591	0.893726	0.0114394	2	2	2	0.291912	0.160339	mashr_Brain_Nucleus_accumbens_basal_ganglia.metaxcan_results	13344	0.999766	0.999109
ENSG00000167674.14	CTB-50L17.10	-0.133305	0.893952	0.0033339	1	1	1	0.893952	0.126071	mashr_Brain_Nucleus_accumbens_basal_ganglia.metaxcan_results	13344	0.999766	0.999782
ENSG00000138363.14	ATIC	-0.133294	0.893961	0.162213	3	3	3	0.290917	0.682833	mashr_Brain_Nucleus_accumbens_basal_ganglia.metaxcan_results	13344	0.999766	0.999775
ENSG00000106537.7	TSPAN13	0.133284	0.893969	0.00127201	2	2	2	0.773175	0.0514747	mashr_Brain_Nucleus_accumbens_basal_ganglia.metaxcan_results	13344	0.999766	0.998911
ENSG00000271605.5	MILR1	0.133267	0.893983	0.0211374	2	2	2	0.8112	0.324471	mashr_Brain_Nucleus_accumbens_basal_ganglia.metaxcan_results	13344	0.999766	0.999799
ENSG00000205544.3	TMEM256	0.133265	0.893984	0.00149238	2	2	2	0.708919	0.152514	mashr_Brain_Nucleus_accumbens_basal_ganglia.metaxcan_results	13344	0.999766	0.999302
ENSG00000135063.17	FAM189A2	0.133261	0.893987	0.0040036	3	3	3	0.296586	0.246378	mashr_Brain_Nucleus_accumbens_basal_ganglia.metaxcan_results	13344	0.999766	0.999658
ENSG00000196990.8	FAM163B	0.133083	0.894128	2.21e-05	1	1	1	0.894128	0.00869324	mashr_Brain_Nucleus_accumbens_basal_ganglia.metaxcan_results	13344	0.999766	0.999635
ENSG00000188389.10	PDCD1	0.133026	0.894173	3.52e-07	1	1	1	0.894173	0.00330569	mashr_Brain_Nucleus_accumbens_basal_ganglia.metaxcan_results	13344	0.999766	0.998289
ENSG00000170175.10	CHRNB1	0.13301	0.894186	0.0351979	1	1	1	0.894186	0.330728	mashr_Brain_Nucleus_accumbens_basal_ganglia.metaxcan_results	13344	0.999766	0.999775
ENSG00000130725.7	UBE2M	0.132903	0.89427	7.65e-06	1	2	2	0.89427	0.00696808	mashr_Brain_Nucleus_accumbens_basal_ganglia.metaxcan_results	13344	0.999766	0.999859
ENSG00000133104.12	SPG20	0.132872	0.894295	0.000733765	1	1	1	0.894295	0.0525831	mashr_Brain_Nucleus_accumbens_basal_ganglia.metaxcan_results	13344	0.999766	0.999782
ENSG00000174718.11	KIAA1551	-0.13287	0.894296	0.0296519	1	1	1	0.894296	0.366604	mashr_Brain_Nucleus_accumbens_basal_ganglia.metaxcan_results	13344	0.999766	0.999799
ENSG00000180822.11	PSMG4	-0.132827	0.89433	0.0485993	1	1	1	0.89433	0.478618	mashr_Brain_Nucleus_accumbens_basal_ganglia.metaxcan_results	13344	0.999766	0.999799
ENSG00000263004.1	RP11-166P13.3	0.132682	0.894445	0.0404631	3	3	3	0.848843	0.296213	mashr_Brain_Nucleus_accumbens_basal_ganglia.metaxcan_results	13344	0.999766	0.999782
ENSG00000158545.15	ZC3H18	-0.132671	0.894454	0.0051058	2	2	2	0.888265	0.0821443	mashr_Brain_Nucleus_accumbens_basal_ganglia.metaxcan_results	13344	0.999766	0.999109
ENSG00000173818.16	ENDOV	-0.132601	0.894509	0.010181	2	2	2	0.620012	0.400091	mashr_Brain_Nucleus_accumbens_basal_ganglia.metaxcan_results	13344	0.999766	0.999635
ENSG00000160199.14	PKNOX1	-0.132562	0.89454	0.00393148	2	2	2	0.566809	0.15401	mashr_Brain_Nucleus_accumbens_basal_ganglia.metaxcan_results	13344	0.999766	0.999481
ENSG00000268628.2	RP1-122P22.4	-0.132373	0.89469	0.000283064	2	2	2	0.594776	0.0309233	mashr_Brain_Nucleus_accumbens_basal_ganglia.metaxcan_results	13344	0.999766	0.999635
ENSG00000108506.11	INTS2	-0.132331	0.894722	0.000890559	1	2	2	0.894722	0.0576765	mashr_Brain_Nucleus_accumbens_basal_ganglia.metaxcan_results	13344	0.999766	0.999775
ENSG00000124172.9	ATP5E	-0.132299	0.894748	2.7e-05	1	1	1	0.894748	0.0108401	mashr_Brain_Nucleus_accumbens_basal_ganglia.metaxcan_results	13344	0.999766	0.999782
ENSG00000185838.13	GNB1L	0.132266	0.894774	0.195208	3	3	3	0.577255	0.470978	mashr_Brain_Nucleus_accumbens_basal_ganglia.metaxcan_results	13344	0.999766	0.998911
ENSG00000197323.11	TRIM33	-0.132239	0.894795	0.00226615	2	2	2	0.669929	0.115724	mashr_Brain_Nucleus_accumbens_basal_ganglia.metaxcan_results	13344	0.999766	0.999799
ENSG00000213020.9	ZNF611	0.132228	0.894804	0.0241071	2	2	2	0.895148	0.138014	mashr_Brain_Nucleus_accumbens_basal_ganglia.metaxcan_results	13344	0.999766	0.998911
ENSG00000107371.12	EXOSC3	0.132139	0.894874	0.0264873	2	2	2	0.752169	0.248188	mashr_Brain_Nucleus_accumbens_basal_ganglia.metaxcan_results	13344	0.999766	0.998289
ENSG00000105229.6	PIAS4	0.132006	0.89498	0.000185415	1	1	1	0.89498	0.0758495	mashr_Brain_Nucleus_accumbens_basal_ganglia.metaxcan_results	13344	0.999766	0.999658
ENSG00000125166.12	GOT2	0.132005	0.89498	0.0300751	3	3	3	0.628652	0.178215	mashr_Brain_Nucleus_accumbens_basal_ganglia.metaxcan_results	13344	0.999766	0.999481
ENSG00000128534.7	LSM8	-0.131958	0.895017	0.0268459	1	1	1	0.895017	0.240005	mashr_Brain_Nucleus_accumbens_basal_ganglia.metaxcan_results	13344	0.999766	0.999635
ENSG00000164305.18	CASP3	0.131839	0.895111	0.000764893	1	1	1	0.895111	0.062449	mashr_Brain_Nucleus_accumbens_basal_ganglia.metaxcan_results	13344	0.999766	0.999859
ENSG00000198924.7	DCLRE1A	0.131839	0.895112	0.0170645	1	1	1	0.895112	0.312583	mashr_Brain_Nucleus_accumbens_basal_ganglia.metaxcan_results	13344	0.999766	0.998911
ENSG00000143473.12	KCNH1	-0.131668	0.895247	3.11e-06	2	2	2	0.785119	0.0148178	mashr_Brain_Nucleus_accumbens_basal_ganglia.metaxcan_results	13344	0.999766	0.999799
ENSG00000149735.6	GPHA2	-0.131535	0.895352	8.17e-06	1	1	1	0.895352	0.00976847	mashr_Brain_Nucleus_accumbens_basal_ganglia.metaxcan_results	13344	0.999766	0.999302
ENSG00000130244.12	FAM98C	-0.131409	0.895452	0.00855851	1	2	2	0.895452	0.210447	mashr_Brain_Nucleus_accumbens_basal_ganglia.metaxcan_results	13344	0.999766	0.999859
ENSG00000164898.12	FMC1	0.131335	0.89551	0.013436	2	2	2	0.74597	0.178368	mashr_Brain_Nucleus_accumbens_basal_ganglia.metaxcan_results	13344	0.999766	0.999109
ENSG00000261115.5	TMEM178B	0.131272	0.89556	0.000195017	1	1	1	0.89556	0.0222327	mashr_Brain_Nucleus_accumbens_basal_ganglia.metaxcan_results	13344	0.999766	0.999302
ENSG00000197063.10	MAFG	-0.131203	0.895615	1.48e-06	1	1	1	0.895615	0.0095035	mashr_Brain_Nucleus_accumbens_basal_ganglia.metaxcan_results	13344	0.999766	0.998911
ENSG00000073605.18	GSDMB	0.131197	0.895619	0.0119841	2	2	2	0.764521	0.433532	mashr_Brain_Nucleus_accumbens_basal_ganglia.metaxcan_results	13344	0.999766	0.999859
ENSG00000158089.14	GALNT14	0.131161	0.895648	7.9e-07	1	1	1	0.895648	0.00494948	mashr_Brain_Nucleus_accumbens_basal_ganglia.metaxcan_results	13344	0.999766	0.998911
ENSG00000213593.9	TMX2	-0.13114	0.895664	0.000724533	1	2	2	0.895664	0.048036	mashr_Brain_Nucleus_accumbens_basal_ganglia.metaxcan_results	13344	0.999766	0.999481
ENSG00000139880.19	CDH24	0.131062	0.895726	0.021724	2	2	2	0.817399	0.297413	mashr_Brain_Nucleus_accumbens_basal_ganglia.metaxcan_results	13344	0.999766	0.998911
ENSG00000005810.17	MYCBP2	0.131062	0.895726	4.36e-07	1	1	1	0.895726	0.00170391	mashr_Brain_Nucleus_accumbens_basal_ganglia.metaxcan_results	13344	0.999766	0.999859
ENSG00000170500.12	LONRF2	0.130938	0.895824	0.000546932	2	2	2	0.384096	0.0306449	mashr_Brain_Nucleus_accumbens_basal_ganglia.metaxcan_results	13344	0.999766	0.998911
ENSG00000172497.8	ACOT12	-0.130889	0.895863	0.000132174	1	1	1	0.895863	0.0172725	mashr_Brain_Nucleus_accumbens_basal_ganglia.metaxcan_results	13344	0.999766	0.999658
ENSG00000183137.14	CEP57L1	-0.130856	0.895889	5.15e-05	2	2	2	0.894639	0.0400459	mashr_Brain_Nucleus_accumbens_basal_ganglia.metaxcan_results	13344	0.999766	0.999775
ENSG00000261411.1	RP11-268G13.1	-0.130745	0.895977	0.00592095	1	1	1	0.895977	0.1067	mashr_Brain_Nucleus_accumbens_basal_ganglia.metaxcan_results	13344	0.999766	0.999302
ENSG00000028137.18	TNFRSF1B	0.130594	0.896096	1.57e-09	1	1	1	0.896096	0.000137437	mashr_Brain_Nucleus_accumbens_basal_ganglia.metaxcan_results	13344	0.999766	0.999658
ENSG00000144935.14	TRPC1	-0.130331	0.896304	1.17e-05	1	1	1	0.896304	0.0137292	mashr_Brain_Nucleus_accumbens_basal_ganglia.metaxcan_results	13344	0.999766	0.999859
ENSG00000137815.14	RTF1	0.130328	0.896307	0.00139638	2	2	2	0.136555	0.176389	mashr_Brain_Nucleus_accumbens_basal_ganglia.metaxcan_results	13344	0.999766	0.999635
ENSG00000126749.14	EMG1	0.130304	0.896326	0.00520814	1	1	1	0.896326	0.289256	mashr_Brain_Nucleus_accumbens_basal_ganglia.metaxcan_results	13344	0.999766	0.999782
ENSG00000111684.10	LPCAT3	-0.130304	0.896326	0.000199659	1	1	1	0.896326	0.0566351	mashr_Brain_Nucleus_accumbens_basal_ganglia.metaxcan_results	13344	0.999766	0.999782
ENSG00000072210.18	ALDH3A2	-0.130034	0.89654	0.00478965	2	2	2	0.633475	0.112842	mashr_Brain_Nucleus_accumbens_basal_ganglia.metaxcan_results	13344	0.999766	0.999658
ENSG00000146070.16	PLA2G7	-0.12991	0.896638	0.0136038	1	1	1	0.896638	0.176088	mashr_Brain_Nucleus_accumbens_basal_ganglia.metaxcan_results	13344	0.999766	0.999481
ENSG00000132305.20	IMMT	-0.129865	0.896673	0.0389719	2	2	2	0.746487	0.288695	mashr_Brain_Nucleus_accumbens_basal_ganglia.metaxcan_results	13344	0.999766	0.998289
ENSG00000137802.13	MAPKBP1	0.129621	0.896866	0.018285	2	2	2	0.903011	0.128901	mashr_Brain_Nucleus_accumbens_basal_ganglia.metaxcan_results	13344	0.999766	0.999109
ENSG00000157322.17	CLEC18A	0.12959	0.896891	0.423078	1	1	1	0.896891	0.956123	mashr_Brain_Nucleus_accumbens_basal_ganglia.metaxcan_results	13344	0.999766	0.999775
ENSG00000142530.10	FAM71E1	-0.129504	0.896959	0.0077455	1	1	1	0.896959	0.16476	mashr_Brain_Nucleus_accumbens_basal_ganglia.metaxcan_results	13344	0.999766	0.999859
ENSG00000106809.10	OGN	0.12947	0.896986	0.040704	2	2	2	0.814661	0.322061	mashr_Brain_Nucleus_accumbens_basal_ganglia.metaxcan_results	13344	0.999766	0.999782
ENSG00000080189.14	SLC35C2	-0.129403	0.897039	0.0037701	2	2	2	0.594779	0.0867794	mashr_Brain_Nucleus_accumbens_basal_ganglia.metaxcan_results	13344	0.999766	0.999302
ENSG00000248859.2	LINC01574	-0.129393	0.897047	0.000396813	1	1	1	0.897047	0.0454372	mashr_Brain_Nucleus_accumbens_basal_ganglia.metaxcan_results	13344	0.999766	0.999302
ENSG00000154124.4	OTULIN	-0.129171	0.897222	1.24e-07	1	1	1	0.897222	0.00182456	mashr_Brain_Nucleus_accumbens_basal_ganglia.metaxcan_results	13344	0.999766	0.999302
ENSG00000142002.16	DPP9	-0.129126	0.897258	0.000436068	2	2	2	0.898999	0.141565	mashr_Brain_Nucleus_accumbens_basal_ganglia.metaxcan_results	13344	0.999766	0.998911
ENSG00000154832.14	CXXC1	0.129036	0.897329	0.00125226	2	2	2	0.765065	0.0631285	mashr_Brain_Nucleus_accumbens_basal_ganglia.metaxcan_results	13344	0.999766	0.999859
ENSG00000042317.16	SPATA7	-0.128739	0.897564	0.419836	2	2	2	0.877413	0.684851	mashr_Brain_Nucleus_accumbens_basal_ganglia.metaxcan_results	13344	0.999766	0.999109
ENSG00000175390.13	EIF3F	0.12873	0.897571	0.0270333	1	1	1	0.897571	0.262252	mashr_Brain_Nucleus_accumbens_basal_ganglia.metaxcan_results	13344	0.999766	0.999782
ENSG00000176771.16	NCKAP5	-0.128652	0.897633	4.28e-05	1	1	1	0.897633	0.00938786	mashr_Brain_Nucleus_accumbens_basal_ganglia.metaxcan_results	13344	0.999766	0.999859
ENSG00000027644.4	INSRR	0.128389	0.897841	9.85e-07	1	2	2	0.897841	0.00202442	mashr_Brain_Nucleus_accumbens_basal_ganglia.metaxcan_results	13344	0.999766	0.999635
ENSG00000183977.13	PP2D1	0.128362	0.897863	0.00702161	1	1	1	0.897863	0.140106	mashr_Brain_Nucleus_accumbens_basal_ganglia.metaxcan_results	13344	0.999766	0.999635
ENSG00000162390.17	ACOT11	-0.128221	0.897974	0.00344028	1	1	1	0.897974	0.269083	mashr_Brain_Nucleus_accumbens_basal_ganglia.metaxcan_results	13344	0.999766	0.999658
ENSG00000204653.9	ASPDH	-0.12819	0.897999	0.0958154	2	2	2	0.678008	0.379362	mashr_Brain_Nucleus_accumbens_basal_ganglia.metaxcan_results	13344	0.999766	0.999302
ENSG00000247157.6	LINC01252	0.128118	0.898056	0.0251091	3	3	3	0.599951	0.223675	mashr_Brain_Nucleus_accumbens_basal_ganglia.metaxcan_results	13344	0.999766	0.999782
ENSG00000126882.12	FAM78A	-0.128015	0.898137	1.38e-05	1	1	1	0.898137	0.00538125	mashr_Brain_Nucleus_accumbens_basal_ganglia.metaxcan_results	13344	0.999766	0.999635
ENSG00000144566.10	RAB5A	0.127999	0.89815	0.00345887	2	2	2	0.300299	0.0954058	mashr_Brain_Nucleus_accumbens_basal_ganglia.metaxcan_results	13344	0.999766	0.998911
ENSG00000074621.13	SLC24A1	-0.127991	0.898156	0.0042053	1	1	1	0.898156	0.201932	mashr_Brain_Nucleus_accumbens_basal_ganglia.metaxcan_results	13344	0.999766	0.998911
ENSG00000143862.7	ARL8A	-0.127861	0.898259	0.000323906	1	2	2	0.898259	0.0267081	mashr_Brain_Nucleus_accumbens_basal_ganglia.metaxcan_results	13344	0.999766	0.999658
ENSG00000213023.10	SYT3	0.127833	0.898281	0.0133128	1	1	1	0.898281	0.220981	mashr_Brain_Nucleus_accumbens_basal_ganglia.metaxcan_results	13344	0.999766	0.999302
ENSG00000173821.19	RNF213	0.12774	0.898355	0.0233733	2	2	2	0.464239	0.253959	mashr_Brain_Nucleus_accumbens_basal_ganglia.metaxcan_results	13344	0.999766	0.999635
ENSG00000213865.7	C8orf44	0.127615	0.898453	0.00034848	2	2	2	0.359757	0.0956888	mashr_Brain_Nucleus_accumbens_basal_ganglia.metaxcan_results	13344	0.999766	0.998289
ENSG00000260778.5	RP11-304L19.13	0.127535	0.898517	0.0645425	1	1	1	0.898517	0.35725	mashr_Brain_Nucleus_accumbens_basal_ganglia.metaxcan_results	13344	0.999766	0.999782
ENSG00000269998.1	LINC01930	0.127411	0.898615	4.68e-06	1	1	1	0.898615	0.00647859	mashr_Brain_Nucleus_accumbens_basal_ganglia.metaxcan_results	13344	0.999766	0.999799
ENSG00000176531.10	PHLDB3	-0.127149	0.898823	0.269746	2	2	2	0.910917	0.429844	mashr_Brain_Nucleus_accumbens_basal_ganglia.metaxcan_results	13344	0.999766	0.998911
ENSG00000146250.6	PRSS35	0.127086	0.898872	0.00178545	2	2	2	0.914207	0.0743338	mashr_Brain_Nucleus_accumbens_basal_ganglia.metaxcan_results	13344	0.999766	0.999635
ENSG00000092098.16	RNF31	0.126984	0.898953	0.00373714	1	1	1	0.898953	0.296604	mashr_Brain_Nucleus_accumbens_basal_ganglia.metaxcan_results	13344	0.999766	0.999635
ENSG00000104312.7	RIPK2	-0.126955	0.898976	0.00386387	2	2	2	0.573682	0.0858504	mashr_Brain_Nucleus_accumbens_basal_ganglia.metaxcan_results	13344	0.999766	0.999775
ENSG00000160360.12	GPSM1	-0.126888	0.899029	0.00242407	1	1	1	0.899029	0.0719306	mashr_Brain_Nucleus_accumbens_basal_ganglia.metaxcan_results	13344	0.999766	0.999799
ENSG00000173208.3	ABCD2	-0.126876	0.899039	0.000253945	1	1	1	0.899039	0.082418	mashr_Brain_Nucleus_accumbens_basal_ganglia.metaxcan_results	13344	0.999766	0.999782
ENSG00000176973.7	FAM89B	0.126785	0.899111	0.00134865	1	1	1	0.899111	0.100411	mashr_Brain_Nucleus_accumbens_basal_ganglia.metaxcan_results	13344	0.999766	0.998911
ENSG00000256427.1	RP11-118B22.4	0.126533	0.89931	0.569887	4	4	4	0.531335	0.588822	mashr_Brain_Nucleus_accumbens_basal_ganglia.metaxcan_results	13344	0.999766	0.998911
ENSG00000278200.1	LINC01971	-0.126457	0.89937	0.00129605	1	1	1	0.89937	0.118599	mashr_Brain_Nucleus_accumbens_basal_ganglia.metaxcan_results	13344	0.999766	0.999782
ENSG00000093217.9	XYLB	0.126454	0.899372	0.00103469	2	2	2	0.459993	0.110364	mashr_Brain_Nucleus_accumbens_basal_ganglia.metaxcan_results	13344	0.999766	0.998612
ENSG00000235319.1	AC012360.4	-0.126446	0.899379	0.102777	3	3	3	0.670739	0.313273	mashr_Brain_Nucleus_accumbens_basal_ganglia.metaxcan_results	13344	0.999766	0.998911
ENSG00000151151.5	IPMK	0.126441	0.899383	0.00100491	2	2	2	0.90037	0.0586212	mashr_Brain_Nucleus_accumbens_basal_ganglia.metaxcan_results	13344	0.999766	0.999635
ENSG00000145216.15	FIP1L1	-0.126368	0.89944	0.000196009	2	2	2	0.909935	0.0230716	mashr_Brain_Nucleus_accumbens_basal_ganglia.metaxcan_results	13344	0.999766	0.999658
ENSG00000123342.15	MMP19	-0.126263	0.899524	0.00117793	1	1	1	0.899524	0.137563	mashr_Brain_Nucleus_accumbens_basal_ganglia.metaxcan_results	13344	0.999766	0.999635
ENSG00000121716.20	PILRB	-0.126101	0.899652	0.232393	1	2	2	0.899652	0.825673	mashr_Brain_Nucleus_accumbens_basal_ganglia.metaxcan_results	13344	0.999766	0.999109
ENSG00000106624.10	AEBP1	0.126053	0.89969	0.257366	3	3	3	0.648682	0.380386	mashr_Brain_Nucleus_accumbens_basal_ganglia.metaxcan_results	13344	0.999766	0.998911
ENSG00000115685.14	PPP1R7	-0.126037	0.899702	2.25e-05	1	1	1	0.899702	0.0263958	mashr_Brain_Nucleus_accumbens_basal_ganglia.metaxcan_results	13344	0.999766	0.999775
ENSG00000273559.4	CWC25	0.125976	0.899751	0.0401426	3	3	3	0.237843	0.184479	mashr_Brain_Nucleus_accumbens_basal_ganglia.metaxcan_results	13344	0.999766	0.999859
ENSG00000123643.12	SLC36A1	-0.125893	0.899817	0.0235473	3	3	3	0.625545	0.331657	mashr_Brain_Nucleus_accumbens_basal_ganglia.metaxcan_results	13344	0.999766	0.999302
ENSG00000013364.18	MVP	0.125562	0.900079	0.00130851	1	1	1	0.900079	0.0751235	mashr_Brain_Nucleus_accumbens_basal_ganglia.metaxcan_results	13344	0.999766	0.999658
ENSG00000213937.3	CLDN9	-0.125559	0.900081	0.122599	1	1	1	0.900081	0.485524	mashr_Brain_Nucleus_accumbens_basal_ganglia.metaxcan_results	13344	0.999766	0.999481
ENSG00000213625.8	LEPROT	0.125553	0.900086	0.0821523	2	2	2	0.666601	0.437696	mashr_Brain_Nucleus_accumbens_basal_ganglia.metaxcan_results	13344	0.999766	0.999635
ENSG00000075218.18	GTSE1	-0.125551	0.900087	7.32e-06	1	1	1	0.900087	0.0164597	mashr_Brain_Nucleus_accumbens_basal_ganglia.metaxcan_results	13344	0.999766	0.999109
ENSG00000137960.5	GIPC2	-0.125462	0.900158	0.00862898	2	2	2	0.411931	0.336517	mashr_Brain_Nucleus_accumbens_basal_ganglia.metaxcan_results	13344	0.999766	0.999775
ENSG00000135577.4	NMBR	-0.125414	0.900196	5.15e-05	1	1	1	0.900196	0.0130516	mashr_Brain_Nucleus_accumbens_basal_ganglia.metaxcan_results	13344	0.999766	0.999782
ENSG00000283503.1	LINC01902	-0.125389	0.900216	0.000479025	1	1	1	0.900216	0.0369417	mashr_Brain_Nucleus_accumbens_basal_ganglia.metaxcan_results	13344	0.999766	0.998911
ENSG00000185615.15	PDIA2	-0.125141	0.900412	0.000879073	1	2	2	0.900412	0.0631049	mashr_Brain_Nucleus_accumbens_basal_ganglia.metaxcan_results	13344	0.999766	0.999799
ENSG00000120685.19	PROSER1	-0.125073	0.900466	0.00015368	1	1	1	0.900466	0.0305236	mashr_Brain_Nucleus_accumbens_basal_ganglia.metaxcan_results	13344	0.999766	0.999302
ENSG00000188811.13	NHLRC3	-0.125073	0.900466	2.43e-06	1	1	1	0.900466	0.00383454	mashr_Brain_Nucleus_accumbens_basal_ganglia.metaxcan_results	13344	0.999766	0.999635
ENSG00000136859.9	ANGPTL2	0.124929	0.90058	0.00180359	1	1	1	0.90058	0.194831	mashr_Brain_Nucleus_accumbens_basal_ganglia.metaxcan_results	13344	0.999766	0.999782
ENSG00000196189.12	SEMA4A	0.124908	0.900596	0.0104818	1	1	1	0.900596	0.168415	mashr_Brain_Nucleus_accumbens_basal_ganglia.metaxcan_results	13344	0.999766	0.999481
ENSG00000184163.3	C1QTNF12	0.124903	0.9006	1.01e-06	1	2	2	0.9006	0.00611595	mashr_Brain_Nucleus_accumbens_basal_ganglia.metaxcan_results	13344	0.999766	0.999799
ENSG00000166090.8	IL25	0.124836	0.900653	0.00896277	1	1	1	0.900653	0.185152	mashr_Brain_Nucleus_accumbens_basal_ganglia.metaxcan_results	13344	0.999766	0.999302
ENSG00000151131.10	C12orf45	0.12482	0.900666	0.00325437	1	1	1	0.900666	0.249007	mashr_Brain_Nucleus_accumbens_basal_ganglia.metaxcan_results	13344	0.999766	0.999775
ENSG00000187867.8	PALM3	0.124794	0.900687	0.00044186	1	1	1	0.900687	0.0738441	mashr_Brain_Nucleus_accumbens_basal_ganglia.metaxcan_results	13344	0.999766	0.999799
ENSG00000124181.14	PLCG1	-0.124705	0.900757	0.000277995	1	1	1	0.900757	0.159057	mashr_Brain_Nucleus_accumbens_basal_ganglia.metaxcan_results	13344	0.999766	0.999302
ENSG00000180917.17	CMTR2	-0.124136	0.901207	0.0038256	2	2	2	0.92208	0.125402	mashr_Brain_Nucleus_accumbens_basal_ganglia.metaxcan_results	13344	0.999766	0.999481
ENSG00000272338.2	RP11-722E23.2	-0.123952	0.901353	0.00607118	1	1	1	0.901353	0.13716	mashr_Brain_Nucleus_accumbens_basal_ganglia.metaxcan_results	13344	0.999766	0.999782
ENSG00000147853.16	AK3	0.123945	0.901359	0.0351118	3	4	4	0.626475	0.427917	mashr_Brain_Nucleus_accumbens_basal_ganglia.metaxcan_results	13344	0.999766	0.999302
ENSG00000139618.14	BRCA2	0.123942	0.901361	0.000272345	2	2	2	0.914713	0.034847	mashr_Brain_Nucleus_accumbens_basal_ganglia.metaxcan_results	13344	0.999766	0.999635
ENSG00000182903.15	ZNF721	0.123925	0.901375	0.00189179	1	1	1	0.901375	0.189851	mashr_Brain_Nucleus_accumbens_basal_ganglia.metaxcan_results	13344	0.999766	0.999859
ENSG00000178381.11	ZFAND2A	0.123874	0.901415	0.000178155	1	1	1	0.901415	0.0406534	mashr_Brain_Nucleus_accumbens_basal_ganglia.metaxcan_results	13344	0.999766	0.998911
ENSG00000085741.12	WNT11	0.123776	0.901492	0.0484761	2	2	2	0.234097	0.22663	mashr_Brain_Nucleus_accumbens_basal_ganglia.metaxcan_results	13344	0.999766	0.999302
ENSG00000144214.9	LYG1	0.123702	0.901551	0.0268192	1	1	1	0.901551	0.2605	mashr_Brain_Nucleus_accumbens_basal_ganglia.metaxcan_results	13344	0.999766	0.998911
ENSG00000154153.13	FAM134B	0.123617	0.901619	0.00279933	1	1	1	0.901619	0.101481	mashr_Brain_Nucleus_accumbens_basal_ganglia.metaxcan_results	13344	0.999766	0.998911
ENSG00000206559.7	ZCWPW2	0.123501	0.901711	0.000129959	1	1	1	0.901711	0.0163062	mashr_Brain_Nucleus_accumbens_basal_ganglia.metaxcan_results	13344	0.999766	0.999859
ENSG00000101146.12	RAE1	0.123386	0.901801	9.05e-05	2	2	2	0.902192	0.0193387	mashr_Brain_Nucleus_accumbens_basal_ganglia.metaxcan_results	13344	0.999766	0.999635
ENSG00000153165.18	RGPD3	0.123376	0.901809	0.000515677	1	1	1	0.901809	0.0516164	mashr_Brain_Nucleus_accumbens_basal_ganglia.metaxcan_results	13344	0.999766	0.999775
ENSG00000145907.14	G3BP1	0.123339	0.901839	0.00706896	2	2	2	0.113954	0.107519	mashr_Brain_Nucleus_accumbens_basal_ganglia.metaxcan_results	13344	0.999766	0.999859
ENSG00000114770.16	ABCC5	-0.123338	0.90184	0.013657	1	1	1	0.90184	0.174038	mashr_Brain_Nucleus_accumbens_basal_ganglia.metaxcan_results	13344	0.999766	0.999481
ENSG00000227057.9	WDR46	0.123277	0.901887	0.023722	2	2	2	0.291607	0.154161	mashr_Brain_Nucleus_accumbens_basal_ganglia.metaxcan_results	13344	0.999766	0.999859
ENSG00000042980.12	ADAM28	-0.123138	0.901998	0.000867231	2	2	2	0.500038	0.10754	mashr_Brain_Nucleus_accumbens_basal_ganglia.metaxcan_results	13344	0.999766	0.999782
ENSG00000261610.1	AP000265.1	0.123018	0.902092	7.79e-06	1	1	1	0.902092	0.00450076	mashr_Brain_Nucleus_accumbens_basal_ganglia.metaxcan_results	13344	0.999766	0.999302
ENSG00000070404.9	FSTL3	-0.123008	0.902101	4.25e-05	1	1	1	0.902101	0.0621898	mashr_Brain_Nucleus_accumbens_basal_ganglia.metaxcan_results	13344	0.999766	0.999481
ENSG00000133114.17	GPALPP1	-0.122871	0.902209	7.08e-05	1	1	1	0.902209	0.0138414	mashr_Brain_Nucleus_accumbens_basal_ganglia.metaxcan_results	13344	0.999766	0.999635
ENSG00000187210.12	GCNT1	-0.122845	0.90223	0.000748829	1	1	1	0.90223	0.0745308	mashr_Brain_Nucleus_accumbens_basal_ganglia.metaxcan_results	13344	0.999766	0.998612
ENSG00000275784.1	RP5-1125A11.6	0.122793	0.902271	0.0205549	1	1	1	0.902271	0.195142	mashr_Brain_Nucleus_accumbens_basal_ganglia.metaxcan_results	13344	0.999766	0.999775
ENSG00000152527.13	PLEKHH2	0.122728	0.902323	0.0603853	3	3	3	0.0513938	0.454449	mashr_Brain_Nucleus_accumbens_basal_ganglia.metaxcan_results	13344	0.999766	0.999658
ENSG00000070731.10	ST6GALNAC2	0.122687	0.902355	0.0437423	1	1	1	0.902355	0.365532	mashr_Brain_Nucleus_accumbens_basal_ganglia.metaxcan_results	13344	0.999766	0.998612
ENSG00000178038.16	ALS2CL	0.122585	0.902435	0.0466777	2	2	2	0.629386	0.201512	mashr_Brain_Nucleus_accumbens_basal_ganglia.metaxcan_results	13344	0.999766	0.999859
ENSG00000166126.10	AMN	0.122545	0.902467	0.000246385	1	1	1	0.902467	0.122606	mashr_Brain_Nucleus_accumbens_basal_ganglia.metaxcan_results	13344	0.999766	0.999782
ENSG00000271303.1	SRXN1	0.12252	0.902487	0.0187916	1	2	2	0.902487	0.213384	mashr_Brain_Nucleus_accumbens_basal_ganglia.metaxcan_results	13344	0.999766	0.998911
ENSG00000162391.11	FAM151A	0.122497	0.902505	0.0173489	2	2	2	0.695137	0.19588	mashr_Brain_Nucleus_accumbens_basal_ganglia.metaxcan_results	13344	0.999766	0.998612
ENSG00000144815.15	NXPE3	0.122488	0.902513	0.00389209	2	2	2	0.829617	0.0826845	mashr_Brain_Nucleus_accumbens_basal_ganglia.metaxcan_results	13344	0.999766	0.999658
ENSG00000177788.5	RP5-1061H20.4	0.122462	0.902533	0.000115492	1	1	1	0.902533	0.0157951	mashr_Brain_Nucleus_accumbens_basal_ganglia.metaxcan_results	13344	0.999766	0.999481
ENSG00000168118.11	RAB4A	-0.122462	0.902533	0.00226307	1	2	2	0.902533	0.069919	mashr_Brain_Nucleus_accumbens_basal_ganglia.metaxcan_results	13344	0.999766	0.999635
ENSG00000255198.4	SNHG9	0.122414	0.902572	0.0336556	2	3	3	0.461341	0.250901	mashr_Brain_Nucleus_accumbens_basal_ganglia.metaxcan_results	13344	0.999766	0.999109
ENSG00000189339.11	SLC35E2B	0.122284	0.902674	0.300549	1	2	2	0.902674	0.876695	mashr_Brain_Nucleus_accumbens_basal_ganglia.metaxcan_results	13344	0.999766	0.998911
ENSG00000167088.10	SNRPD1	-0.122203	0.902739	0.00803732	1	1	1	0.902739	0.131417	mashr_Brain_Nucleus_accumbens_basal_ganglia.metaxcan_results	13344	0.999766	0.999799
ENSG00000212743.2	RP11-563J2.3	0.122166	0.902768	0.00326968	1	1	1	0.902768	0.206837	mashr_Brain_Nucleus_accumbens_basal_ganglia.metaxcan_results	13344	0.999766	0.999859
ENSG00000281189.1	GHET1	0.12215	0.90278	0.00388478	2	2	2	0.292249	0.110714	mashr_Brain_Nucleus_accumbens_basal_ganglia.metaxcan_results	13344	0.999766	0.999302
ENSG00000184445.11	KNTC1	-0.122079	0.902837	0.0180364	2	2	2	0.527715	0.179748	mashr_Brain_Nucleus_accumbens_basal_ganglia.metaxcan_results	13344	0.999766	0.998612
ENSG00000168702.17	LRP1B	-0.121998	0.9029	0.0465138	3	3	3	0.160874	0.268272	mashr_Brain_Nucleus_accumbens_basal_ganglia.metaxcan_results	13344	0.999766	0.999658
ENSG00000063854.12	HAGH	0.121915	0.902967	0.0836447	1	3	3	0.902967	0.589873	mashr_Brain_Nucleus_accumbens_basal_ganglia.metaxcan_results	13344	0.999766	0.999109
ENSG00000168710.17	AHCYL1	0.121892	0.902985	5.05e-06	1	1	1	0.902985	0.00418356	mashr_Brain_Nucleus_accumbens_basal_ganglia.metaxcan_results	13344	0.999766	0.998911
ENSG00000068028.17	RASSF1	0.121703	0.903134	0.00456823	2	2	2	0.192162	0.156264	mashr_Brain_Nucleus_accumbens_basal_ganglia.metaxcan_results	13344	0.999766	0.999799
ENSG00000169896.16	ITGAM	-0.121692	0.903143	3.95e-05	1	1	1	0.903143	0.00940422	mashr_Brain_Nucleus_accumbens_basal_ganglia.metaxcan_results	13344	0.999766	0.998612
ENSG00000197798.8	FAM118B	-0.121682	0.903151	0.00114595	1	1	1	0.903151	0.0548185	mashr_Brain_Nucleus_accumbens_basal_ganglia.metaxcan_results	13344	0.999766	0.999302
ENSG00000117399.13	CDC20	-0.121626	0.903195	1.84e-07	1	2	2	0.903195	0.00222035	mashr_Brain_Nucleus_accumbens_basal_ganglia.metaxcan_results	13344	0.999766	0.998289
ENSG00000006744.18	ELAC2	0.121545	0.903259	0.101446	2	2	2	0.893231	0.439377	mashr_Brain_Nucleus_accumbens_basal_ganglia.metaxcan_results	13344	0.999766	0.998289
ENSG00000088298.12	EDEM2	-0.121512	0.903286	0.103797	2	2	2	0.70295	0.319457	mashr_Brain_Nucleus_accumbens_basal_ganglia.metaxcan_results	13344	0.999766	0.999635
ENSG00000134072.10	CAMK1	0.121445	0.903338	0.000304454	1	1	1	0.903338	0.0339103	mashr_Brain_Nucleus_accumbens_basal_ganglia.metaxcan_results	13344	0.999766	0.998289
ENSG00000275329.1	RP11-83N9.6	-0.121441	0.903342	0.0157296	1	2	2	0.903342	0.199594	mashr_Brain_Nucleus_accumbens_basal_ganglia.metaxcan_results	13344	0.999766	0.998289
ENSG00000165983.14	PTER	-0.121255	0.903489	0.000204634	1	1	1	0.903489	0.0656265	mashr_Brain_Nucleus_accumbens_basal_ganglia.metaxcan_results	13344	0.999766	0.999658
ENSG00000139637.13	C12orf10	0.121253	0.90349	0.000951704	1	1	1	0.90349	0.0460556	mashr_Brain_Nucleus_accumbens_basal_ganglia.metaxcan_results	13344	0.999766	0.999109
ENSG00000134042.12	MRO	0.12121	0.903525	0.0226209	2	2	2	0.466382	0.234804	mashr_Brain_Nucleus_accumbens_basal_ganglia.metaxcan_results	13344	0.999766	0.999859
ENSG00000197037.10	ZSCAN25	0.121208	0.903526	0.00224697	1	1	1	0.903526	0.264046	mashr_Brain_Nucleus_accumbens_basal_ganglia.metaxcan_results	13344	0.999766	0.999635
ENSG00000155087.3	ODF1	0.121205	0.903529	0.0587841	2	2	2	0.389498	0.2253	mashr_Brain_Nucleus_accumbens_basal_ganglia.metaxcan_results	13344	0.999766	0.998911
ENSG00000228817.4	BACH1-IT2	-0.1212	0.903533	5.07e-06	1	1	1	0.903533	0.00328056	mashr_Brain_Nucleus_accumbens_basal_ganglia.metaxcan_results	13344	0.999766	0.999799
ENSG00000138592.13	USP8	0.121077	0.90363	0.00218872	1	2	2	0.90363	0.0871347	mashr_Brain_Nucleus_accumbens_basal_ganglia.metaxcan_results	13344	0.999766	0.999302
ENSG00000253159.2	PCDHGA12	-0.121043	0.903657	1.09e-05	1	1	1	0.903657	0.0151327	mashr_Brain_Nucleus_accumbens_basal_ganglia.metaxcan_results	13344	0.999766	0.998612
ENSG00000254245.2	PCDHGA3	-0.121043	0.903657	0.00188715	1	1	1	0.903657	0.199293	mashr_Brain_Nucleus_accumbens_basal_ganglia.metaxcan_results	13344	0.999766	0.999775
ENSG00000254221.2	PCDHGB1	-0.121043	0.903657	0.00350896	1	1	1	0.903657	0.271756	mashr_Brain_Nucleus_accumbens_basal_ganglia.metaxcan_results	13344	0.999766	0.999302
ENSG00000175387.15	SMAD2	-0.121037	0.903662	0.00052814	1	1	1	0.903662	0.155896	mashr_Brain_Nucleus_accumbens_basal_ganglia.metaxcan_results	13344	0.999766	0.999302
ENSG00000135968.20	GCC2	-0.120958	0.903725	0.000922045	2	2	2	0.522544	0.0510418	mashr_Brain_Nucleus_accumbens_basal_ganglia.metaxcan_results	13344	0.999766	0.998911
ENSG00000100865.14	CINP	0.120914	0.903759	0.0020964	1	1	1	0.903759	0.169049	mashr_Brain_Nucleus_accumbens_basal_ganglia.metaxcan_results	13344	0.999766	0.999658
ENSG00000164053.19	ATRIP	-0.120911	0.903761	0.109093	2	2	2	0.150769	0.457874	mashr_Brain_Nucleus_accumbens_basal_ganglia.metaxcan_results	13344	0.999766	0.999481
ENSG00000276073.1	RP5-1125A11.7	0.120892	0.903777	0.10392	1	2	2	0.903777	0.440053	mashr_Brain_Nucleus_accumbens_basal_ganglia.metaxcan_results	13344	0.999766	0.999635
ENSG00000182934.11	SRPRA	-0.120654	0.903965	9.97e-08	1	1	1	0.903965	0.0005028	mashr_Brain_Nucleus_accumbens_basal_ganglia.metaxcan_results	13344	0.999766	0.998612
ENSG00000137818.11	RPLP1	0.120641	0.903975	0.00061802	1	1	1	0.903975	0.0527215	mashr_Brain_Nucleus_accumbens_basal_ganglia.metaxcan_results	13344	0.999766	0.998289
ENSG00000131037.14	EPS8L1	-0.120587	0.904018	0.121373	2	2	2	0.656219	0.568828	mashr_Brain_Nucleus_accumbens_basal_ganglia.metaxcan_results	13344	0.999766	0.999775
ENSG00000177575.12	CD163	-0.120506	0.904082	9.53e-05	2	2	2	0.228326	0.0166087	mashr_Brain_Nucleus_accumbens_basal_ganglia.metaxcan_results	13344	0.999766	0.999859
ENSG00000063176.15	SPHK2	0.120503	0.904085	0.0212873	2	2	2	0.306177	0.271852	mashr_Brain_Nucleus_accumbens_basal_ganglia.metaxcan_results	13344	0.999766	0.998911
ENSG00000054654.16	SYNE2	-0.120461	0.904118	0.00566391	1	1	1	0.904118	0.118128	mashr_Brain_Nucleus_accumbens_basal_ganglia.metaxcan_results	13344	0.999766	0.999302
ENSG00000160408.14	ST6GALNAC6	-0.120269	0.90427	0.00648377	2	2	2	0.758775	0.174208	mashr_Brain_Nucleus_accumbens_basal_ganglia.metaxcan_results	13344	0.999766	0.999775
ENSG00000184601.10	C14orf180	-0.120243	0.904291	0.0598882	3	3	3	0.626198	0.200101	mashr_Brain_Nucleus_accumbens_basal_ganglia.metaxcan_results	13344	0.999766	0.999109
ENSG00000177464.4	GPR4	0.120156	0.90436	2.71e-05	1	1	1	0.90436	0.0151195	mashr_Brain_Nucleus_accumbens_basal_ganglia.metaxcan_results	13344	0.999766	0.998911
ENSG00000104408.9	EIF3E	-0.119909	0.904555	0.0102805	1	1	1	0.904555	0.143189	mashr_Brain_Nucleus_accumbens_basal_ganglia.metaxcan_results	13344	0.999766	0.999302
ENSG00000103375.10	AQP8	0.119896	0.904566	0.00107895	1	1	1	0.904566	0.122618	mashr_Brain_Nucleus_accumbens_basal_ganglia.metaxcan_results	13344	0.999766	0.999782
ENSG00000187778.13	MCRS1	0.119803	0.904639	0.00066754	2	2	2	0.824773	0.128045	mashr_Brain_Nucleus_accumbens_basal_ganglia.metaxcan_results	13344	0.999766	0.999782
ENSG00000281005.1	LINC00921	0.119781	0.904657	0.078253	1	1	1	0.904657	0.396144	mashr_Brain_Nucleus_accumbens_basal_ganglia.metaxcan_results	13344	0.999766	0.999109
ENSG00000163512.13	AZI2	-0.119688	0.90473	0.00112337	2	2	2	0.899528	0.0482353	mashr_Brain_Nucleus_accumbens_basal_ganglia.metaxcan_results	13344	0.999766	0.999799
ENSG00000176485.11	PLA2G16	0.119152	0.905155	0.0437773	2	2	2	0.786721	0.17226	mashr_Brain_Nucleus_accumbens_basal_ganglia.metaxcan_results	13344	0.999766	0.999302
ENSG00000137252.9	HCRTR2	0.11915	0.905157	1.16e-08	1	1	1	0.905157	0.000151905	mashr_Brain_Nucleus_accumbens_basal_ganglia.metaxcan_results	13344	0.999766	0.999775
ENSG00000163219.11	ARHGAP25	-0.119133	0.90517	0.000255157	1	1	1	0.90517	0.032406	mashr_Brain_Nucleus_accumbens_basal_ganglia.metaxcan_results	13344	0.999766	0.999109
ENSG00000078699.21	CBFA2T2	0.119106	0.905192	0.00213044	1	1	1	0.905192	0.0833876	mashr_Brain_Nucleus_accumbens_basal_ganglia.metaxcan_results	13344	0.999766	0.999109
ENSG00000133740.10	E2F5	0.119105	0.905192	0.00678311	1	2	2	0.905192	0.264871	mashr_Brain_Nucleus_accumbens_basal_ganglia.metaxcan_results	13344	0.999766	0.999799
ENSG00000132879.13	FBXO44	0.119097	0.905199	0.000258177	1	1	1	0.905199	0.0266899	mashr_Brain_Nucleus_accumbens_basal_ganglia.metaxcan_results	13344	0.999766	0.999109
ENSG00000113966.9	ARL6	0.119024	0.905256	1.28e-06	1	1	1	0.905256	0.0088451	mashr_Brain_Nucleus_accumbens_basal_ganglia.metaxcan_results	13344	0.999766	0.999302
ENSG00000142677.3	IL22RA1	-0.118796	0.905437	0.00921346	1	1	1	0.905437	0.180749	mashr_Brain_Nucleus_accumbens_basal_ganglia.metaxcan_results	13344	0.999766	0.998911
ENSG00000214595.11	EML6	-0.118781	0.905449	0.0140266	1	1	1	0.905449	0.198243	mashr_Brain_Nucleus_accumbens_basal_ganglia.metaxcan_results	13344	0.999766	0.999799
ENSG00000103415.11	HMOX2	0.118671	0.905536	0.00938155	2	2	2	0.29605	0.201663	mashr_Brain_Nucleus_accumbens_basal_ganglia.metaxcan_results	13344	0.999766	0.999481
ENSG00000116668.12	SWT1	0.118648	0.905554	0.00237644	1	1	1	0.905554	0.14702	mashr_Brain_Nucleus_accumbens_basal_ganglia.metaxcan_results	13344	0.999766	0.999782
ENSG00000121486.11	TRMT1L	-0.118648	0.905554	0.00103993	1	1	1	0.905554	0.0972558	mashr_Brain_Nucleus_accumbens_basal_ganglia.metaxcan_results	13344	0.999766	0.999799
ENSG00000122417.15	ODF2L	0.118495	0.905675	0.0425292	1	1	1	0.905675	0.292674	mashr_Brain_Nucleus_accumbens_basal_ganglia.metaxcan_results	13344	0.999766	0.998612
ENSG00000196961.12	AP2A1	0.118483	0.905685	0.00211831	2	2	2	0.278352	0.10325	mashr_Brain_Nucleus_accumbens_basal_ganglia.metaxcan_results	13344	0.999766	0.999481
ENSG00000197808.11	ZNF461	-0.118478	0.905689	0.00342516	1	1	1	0.905689	0.0925856	mashr_Brain_Nucleus_accumbens_basal_ganglia.metaxcan_results	13344	0.999766	0.999775
ENSG00000135541.20	AHI1	0.118438	0.905721	0.323487	3	3	3	0.70638	0.579336	mashr_Brain_Nucleus_accumbens_basal_ganglia.metaxcan_results	13344	0.999766	0.999658
ENSG00000146576.12	C7orf26	0.118363	0.90578	0.000780717	1	2	2	0.90578	0.0441452	mashr_Brain_Nucleus_accumbens_basal_ganglia.metaxcan_results	13344	0.999766	0.999859
ENSG00000114395.10	CYB561D2	-0.118345	0.905795	0.00247585	2	2	2	0.906258	0.0920946	mashr_Brain_Nucleus_accumbens_basal_ganglia.metaxcan_results	13344	0.999766	0.999775
ENSG00000276128.1	RP11-459O16.8	0.118222	0.905892	0.142187	2	2	2	0.689793	0.673457	mashr_Brain_Nucleus_accumbens_basal_ganglia.metaxcan_results	13344	0.999766	0.998289
ENSG00000214146.2	LINC02026	0.118209	0.905902	1.37e-05	1	1	1	0.905902	0.0129973	mashr_Brain_Nucleus_accumbens_basal_ganglia.metaxcan_results	13344	0.999766	0.999481
ENSG00000169193.11	CCDC126	-0.118152	0.905947	2.32e-05	1	1	1	0.905947	0.0246761	mashr_Brain_Nucleus_accumbens_basal_ganglia.metaxcan_results	13344	0.999766	0.999782
ENSG00000129170.8	CSRP3	0.118018	0.906053	3.17e-05	1	1	1	0.906053	0.0190258	mashr_Brain_Nucleus_accumbens_basal_ganglia.metaxcan_results	13344	0.999766	0.998911
ENSG00000141506.13	PIK3R5	-0.118013	0.906057	0.00058849	2	2	2	0.78455	0.0375617	mashr_Brain_Nucleus_accumbens_basal_ganglia.metaxcan_results	13344	0.999766	0.998911
ENSG00000161618.9	ALDH16A1	-0.117953	0.906105	0.658381	3	3	3	0.668392	0.65146	mashr_Brain_Nucleus_accumbens_basal_ganglia.metaxcan_results	13344	0.999766	0.998911
ENSG00000267890.1	CTD-2126E3.4	-0.117859	0.90618	0.000960007	1	1	1	0.90618	0.115662	mashr_Brain_Nucleus_accumbens_basal_ganglia.metaxcan_results	13344	0.999766	0.999658
ENSG00000114388.12	NPRL2	-0.117759	0.906258	7.4e-06	1	2	2	0.906258	0.00575118	mashr_Brain_Nucleus_accumbens_basal_ganglia.metaxcan_results	13344	0.999766	0.999481
ENSG00000145425.9	RPS3A	-0.117757	0.906261	0.00161717	1	1	1	0.906261	0.195112	mashr_Brain_Nucleus_accumbens_basal_ganglia.metaxcan_results	13344	0.999766	0.998612
ENSG00000104973.16	MED25	0.117624	0.906366	0.00757162	1	2	2	0.906366	0.11721	mashr_Brain_Nucleus_accumbens_basal_ganglia.metaxcan_results	13344	0.999766	0.999775
ENSG00000186862.17	PDZD7	-0.117615	0.906373	0.0799931	3	3	3	0.437904	0.211437	mashr_Brain_Nucleus_accumbens_basal_ganglia.metaxcan_results	13344	0.999766	0.999782
ENSG00000112514.15	CUTA	-0.117607	0.906379	0.00284734	2	2	2	0.388587	0.162845	mashr_Brain_Nucleus_accumbens_basal_ganglia.metaxcan_results	13344	0.999766	0.998911
ENSG00000198382.8	UVRAG	0.117557	0.906419	1.64e-06	1	1	1	0.906419	0.00319084	mashr_Brain_Nucleus_accumbens_basal_ganglia.metaxcan_results	13344	0.999766	0.999799
ENSG00000172878.13	METAP1D	0.117548	0.906426	0.0503906	2	2	2	0.195091	0.248806	mashr_Brain_Nucleus_accumbens_basal_ganglia.metaxcan_results	13344	0.999766	0.999658
ENSG00000106733.20	NMRK1	0.11716	0.906733	0.969248	2	2	2	0.798501	1.11418	mashr_Brain_Nucleus_accumbens_basal_ganglia.metaxcan_results	13344	0.999766	0.999635
ENSG00000176396.10	EID2	-0.117136	0.906752	3.33e-05	2	2	2	0.296983	0.0156046	mashr_Brain_Nucleus_accumbens_basal_ganglia.metaxcan_results	13344	0.999766	0.999775
ENSG00000188523.8	CFAP77	-0.117061	0.906811	0.00168208	3	3	3	0.155029	0.0588324	mashr_Brain_Nucleus_accumbens_basal_ganglia.metaxcan_results	13344	0.999766	0.998289
ENSG00000115306.15	SPTBN1	0.117017	0.906846	0.00990554	1	1	1	0.906846	0.139055	mashr_Brain_Nucleus_accumbens_basal_ganglia.metaxcan_results	13344	0.999766	0.999302
ENSG00000137699.16	TRIM29	0.117002	0.906858	0.00481433	2	2	2	0.372409	0.0953412	mashr_Brain_Nucleus_accumbens_basal_ganglia.metaxcan_results	13344	0.999766	0.999658
ENSG00000168461.12	RAB31	0.116759	0.907051	0.000512799	2	2	2	0.669032	0.111912	mashr_Brain_Nucleus_accumbens_basal_ganglia.metaxcan_results	13344	0.999766	0.999302
ENSG00000230051.1	CTA-929C8.8	-0.116714	0.907086	0.00332609	1	1	1	0.907086	0.0756682	mashr_Brain_Nucleus_accumbens_basal_ganglia.metaxcan_results	13344	0.999766	0.999481
ENSG00000172331.11	BPGM	0.116709	0.907091	0.00231413	2	2	2	0.459244	0.110067	mashr_Brain_Nucleus_accumbens_basal_ganglia.metaxcan_results	13344	0.999766	0.999109
ENSG00000163060.7	TEKT4	0.116668	0.907124	0.00336894	2	2	2	0.719081	0.131897	mashr_Brain_Nucleus_accumbens_basal_ganglia.metaxcan_results	13344	0.999766	0.998911
ENSG00000258404.1	RP11-1029J19.5	0.116613	0.907167	8.69e-06	1	1	1	0.907167	0.00899826	mashr_Brain_Nucleus_accumbens_basal_ganglia.metaxcan_results	13344	0.999766	0.998911
ENSG00000153132.12	CLGN	0.116612	0.907168	0.000420695	1	1	1	0.907168	0.0470331	mashr_Brain_Nucleus_accumbens_basal_ganglia.metaxcan_results	13344	0.999766	0.998289
ENSG00000239388.8	ASB14	0.116464	0.907285	0.0349984	2	2	2	0.784604	0.358955	mashr_Brain_Nucleus_accumbens_basal_ganglia.metaxcan_results	13344	0.999766	0.999782
ENSG00000145022.4	TCTA	-0.116447	0.907298	0.000338731	1	1	1	0.907298	0.11206	mashr_Brain_Nucleus_accumbens_basal_ganglia.metaxcan_results	13344	0.999766	0.999658
ENSG00000080546.13	SESN1	-0.11637	0.907359	0.000826709	1	1	1	0.907359	0.0619329	mashr_Brain_Nucleus_accumbens_basal_ganglia.metaxcan_results	13344	0.999766	0.999859
ENSG00000180376.16	CCDC66	0.116337	0.907385	0.0703556	2	2	2	0.803684	0.393057	mashr_Brain_Nucleus_accumbens_basal_ganglia.metaxcan_results	13344	0.999766	0.999302
ENSG00000140563.14	MCTP2	0.11627	0.907439	0.000550856	1	1	1	0.907439	0.107674	mashr_Brain_Nucleus_accumbens_basal_ganglia.metaxcan_results	13344	0.999766	0.999109
ENSG00000243335.9	KCTD7	-0.116249	0.907455	0.00288021	2	2	2	0.187874	0.154065	mashr_Brain_Nucleus_accumbens_basal_ganglia.metaxcan_results	13344	0.999766	0.998612
ENSG00000138378.17	STAT4	0.116109	0.907566	0.000385815	1	1	1	0.907566	0.0611639	mashr_Brain_Nucleus_accumbens_basal_ganglia.metaxcan_results	13344	0.999766	0.999658
ENSG00000155975.9	VPS37A	-0.116103	0.907571	0.0131268	2	2	2	0.445827	0.193753	mashr_Brain_Nucleus_accumbens_basal_ganglia.metaxcan_results	13344	0.999766	0.999859
ENSG00000198483.12	ANKRD35	-0.116059	0.907606	0.00751911	2	2	2	0.679911	0.122994	mashr_Brain_Nucleus_accumbens_basal_ganglia.metaxcan_results	13344	0.999766	0.999635
ENSG00000261000.1	RP11-534L20.5	-0.115973	0.907674	0.241517	1	1	1	0.907674	0.647639	mashr_Brain_Nucleus_accumbens_basal_ganglia.metaxcan_results	13344	0.999766	0.999658
ENSG00000144224.16	UBXN4	-0.115872	0.907754	0.008968	2	2	2	0.849013	0.203857	mashr_Brain_Nucleus_accumbens_basal_ganglia.metaxcan_results	13344	0.999766	0.999658
ENSG00000116194.12	ANGPTL1	0.11579	0.907819	0.0358824	2	2	2	0.577229	0.165715	mashr_Brain_Nucleus_accumbens_basal_ganglia.metaxcan_results	13344	0.999766	0.999302
ENSG00000196531.10	NACA	0.115713	0.90788	0.00412514	2	2	2	0.436694	0.0962189	mashr_Brain_Nucleus_accumbens_basal_ganglia.metaxcan_results	13344	0.999766	0.999859
ENSG00000086288.11	NME8	0.115576	0.907989	0.0432082	3	3	3	0.51574	0.275969	mashr_Brain_Nucleus_accumbens_basal_ganglia.metaxcan_results	13344	0.999766	0.999658
ENSG00000159882.12	ZNF230	-0.115493	0.908054	0.0134179	1	1	1	0.908054	0.238924	mashr_Brain_Nucleus_accumbens_basal_ganglia.metaxcan_results	13344	0.999766	0.998612
ENSG00000171793.13	CTPS1	0.115433	0.908102	0.00339653	2	2	2	0.891542	0.160583	mashr_Brain_Nucleus_accumbens_basal_ganglia.metaxcan_results	13344	0.999766	0.998911
ENSG00000095066.11	HOOK2	-0.115288	0.908217	0.000541632	1	1	1	0.908217	0.0415815	mashr_Brain_Nucleus_accumbens_basal_ganglia.metaxcan_results	13344	0.999766	0.998289
ENSG00000149646.12	CNBD2	0.115187	0.908297	0.000822658	1	1	1	0.908297	0.0654227	mashr_Brain_Nucleus_accumbens_basal_ganglia.metaxcan_results	13344	0.999766	0.999859
ENSG00000196865.4	NHLRC2	-0.114991	0.908452	0.000135473	2	2	2	0.556564	0.0189625	mashr_Brain_Nucleus_accumbens_basal_ganglia.metaxcan_results	13344	0.999766	0.999782
ENSG00000254598.2	CSNK2A3	-0.114616	0.90875	5.46e-05	1	1	1	0.90875	0.0154728	mashr_Brain_Nucleus_accumbens_basal_ganglia.metaxcan_results	13344	0.999766	0.999782
ENSG00000174915.11	PTDSS2	0.114612	0.908752	0.014088	1	1	1	0.908752	0.246173	mashr_Brain_Nucleus_accumbens_basal_ganglia.metaxcan_results	13344	0.999766	0.998612
ENSG00000167671.11	UBXN6	0.114421	0.908904	0.040938	2	2	2	0.369979	0.228217	mashr_Brain_Nucleus_accumbens_basal_ganglia.metaxcan_results	13344	0.999766	0.998612
ENSG00000182117.5	NOP10	-0.114369	0.908945	0.00559001	2	2	2	0.139632	0.393788	mashr_Brain_Nucleus_accumbens_basal_ganglia.metaxcan_results	13344	0.999766	0.999859
ENSG00000137692.11	DCUN1D5	0.114361	0.908952	1.82e-05	1	1	1	0.908952	0.0116086	mashr_Brain_Nucleus_accumbens_basal_ganglia.metaxcan_results	13344	0.999766	0.999658
ENSG00000254333.1	NDST1-AS1	-0.114314	0.908989	0.278443	1	1	1	0.908989	1.48207	mashr_Brain_Nucleus_accumbens_basal_ganglia.metaxcan_results	13344	0.999766	0.999775
ENSG00000047662.4	FAM184B	-0.114305	0.908996	0.000182857	1	1	1	0.908996	0.0244153	mashr_Brain_Nucleus_accumbens_basal_ganglia.metaxcan_results	13344	0.999766	0.999302
ENSG00000140941.12	MAP1LC3B	0.114144	0.909124	0.00033904	1	1	1	0.909124	0.112037	mashr_Brain_Nucleus_accumbens_basal_ganglia.metaxcan_results	13344	0.999766	0.998289
ENSG00000215114.8	UBXN2B	-0.113942	0.909284	0.0161688	3	3	3	0.704431	0.195979	mashr_Brain_Nucleus_accumbens_basal_ganglia.metaxcan_results	13344	0.999766	0.999481
ENSG00000164466.12	SFXN1	-0.113917	0.909304	0.00107127	1	1	1	0.909304	0.0463615	mashr_Brain_Nucleus_accumbens_basal_ganglia.metaxcan_results	13344	0.999766	0.999859
ENSG00000114346.13	ECT2	-0.113901	0.909316	0.00240079	1	1	1	0.909316	0.189246	mashr_Brain_Nucleus_accumbens_basal_ganglia.metaxcan_results	13344	0.999766	0.998289
ENSG00000169032.9	MAP2K1	0.113852	0.909355	0.000458281	2	2	2	0.262094	0.0503999	mashr_Brain_Nucleus_accumbens_basal_ganglia.metaxcan_results	13344	0.999766	0.999302
ENSG00000225880.5	LINC00115	0.113559	0.909587	0.0837363	1	2	2	0.909587	0.989205	mashr_Brain_Nucleus_accumbens_basal_ganglia.metaxcan_results	13344	0.999766	0.999782
ENSG00000147813.15	NAPRT	0.113502	0.909633	0.878324	3	4	4	0.49393	1.01954	mashr_Brain_Nucleus_accumbens_basal_ganglia.metaxcan_results	13344	0.999766	0.999775
ENSG00000158864.12	NDUFS2	0.113489	0.909643	0.0226016	2	2	2	0.689053	0.225557	mashr_Brain_Nucleus_accumbens_basal_ganglia.metaxcan_results	13344	0.999766	0.999658
ENSG00000128683.13	GAD1	0.113472	0.909656	0.00146361	2	2	2	0.512478	0.112903	mashr_Brain_Nucleus_accumbens_basal_ganglia.metaxcan_results	13344	0.999766	0.999481
ENSG00000085514.15	PILRA	-0.113435	0.909686	0.351513	1	1	1	0.909686	1.01547	mashr_Brain_Nucleus_accumbens_basal_ganglia.metaxcan_results	13344	0.999766	0.999635
ENSG00000186814.13	ZSCAN30	0.11338	0.90973	0.00183753	2	2	2	0.612909	0.116054	mashr_Brain_Nucleus_accumbens_basal_ganglia.metaxcan_results	13344	0.999766	0.999859
ENSG00000106853.18	PTGR1	-0.113344	0.909758	0.234	5	5	5	0.181934	0.591987	mashr_Brain_Nucleus_accumbens_basal_ganglia.metaxcan_results	13344	0.999766	0.999782
ENSG00000183780.12	SLC35F3	-0.113098	0.909953	0.000565272	2	2	2	0.752831	0.0369931	mashr_Brain_Nucleus_accumbens_basal_ganglia.metaxcan_results	13344	0.999766	0.999782
ENSG00000118197.13	DDX59	-0.113093	0.909957	0.101621	3	3	3	0.0660057	0.421444	mashr_Brain_Nucleus_accumbens_basal_ganglia.metaxcan_results	13344	0.999766	0.999302
ENSG00000196209.12	SIRPB2	0.113085	0.909963	0.0734401	3	3	3	0.657242	0.416136	mashr_Brain_Nucleus_accumbens_basal_ganglia.metaxcan_results	13344	0.999766	0.999302
ENSG00000272970.1	RP11-329B9.4	-0.112979	0.910047	0.113108	2	2	2	0.667542	0.527873	mashr_Brain_Nucleus_accumbens_basal_ganglia.metaxcan_results	13344	0.999766	0.999799
ENSG00000100364.18	KIAA0930	0.112918	0.910096	0.00429694	1	1	1	0.910096	0.213266	mashr_Brain_Nucleus_accumbens_basal_ganglia.metaxcan_results	13344	0.999766	0.999775
ENSG00000103257.8	SLC7A5	-0.112911	0.910101	1.49e-06	1	1	1	0.910101	0.00631208	mashr_Brain_Nucleus_accumbens_basal_ganglia.metaxcan_results	13344	0.999766	0.998911
ENSG00000155760.2	FZD7	-0.112909	0.910103	0.00374994	1	1	1	0.910103	0.0955492	mashr_Brain_Nucleus_accumbens_basal_ganglia.metaxcan_results	13344	0.999766	0.999635
ENSG00000224687.1	RASAL2-AS1	-0.112778	0.910207	0.0477848	2	2	2	0.591085	0.435695	mashr_Brain_Nucleus_accumbens_basal_ganglia.metaxcan_results	13344	0.999766	0.998289
ENSG00000174611.11	KY	-0.112745	0.910233	0.0027416	2	2	2	0.733451	0.0789286	mashr_Brain_Nucleus_accumbens_basal_ganglia.metaxcan_results	13344	0.999766	0.999109
ENSG00000115042.9	FAHD2A	-0.112612	0.910338	0.00734844	1	2	2	0.910338	0.3165	mashr_Brain_Nucleus_accumbens_basal_ganglia.metaxcan_results	13344	0.999766	0.999302
ENSG00000166831.8	RBPMS2	-0.11259	0.910355	0.00286934	2	2	2	0.515404	0.174304	mashr_Brain_Nucleus_accumbens_basal_ganglia.metaxcan_results	13344	0.999766	0.999635
ENSG00000157870.14	FAM213B	0.112309	0.910579	0.0544073	1	2	2	0.910579	1.13171	mashr_Brain_Nucleus_accumbens_basal_ganglia.metaxcan_results	13344	0.999766	0.999799
ENSG00000170293.8	CMTM8	0.112276	0.910605	0.00821201	2	2	2	0.835962	0.277247	mashr_Brain_Nucleus_accumbens_basal_ganglia.metaxcan_results	13344	0.999766	0.999859
ENSG00000165995.18	CACNB2	0.112115	0.910732	0.00184321	2	2	2	0.242148	0.101048	mashr_Brain_Nucleus_accumbens_basal_ganglia.metaxcan_results	13344	0.999766	0.999799
ENSG00000163794.6	UCN	0.11204	0.910792	3.14e-06	1	1	1	0.910792	0.00851165	mashr_Brain_Nucleus_accumbens_basal_ganglia.metaxcan_results	13344	0.999766	0.999658
ENSG00000177853.14	ZNF518A	-0.112003	0.910821	0.00593824	2	2	2	0.837504	0.173668	mashr_Brain_Nucleus_accumbens_basal_ganglia.metaxcan_results	13344	0.999766	0.999775
ENSG00000187260.15	WDR86	-0.111929	0.910879	0.0720527	2	2	2	0.526839	0.310564	mashr_Brain_Nucleus_accumbens_basal_ganglia.metaxcan_results	13344	0.999766	0.998612
ENSG00000146197.8	SCUBE3	0.111913	0.910892	1.8e-05	1	1	1	0.910892	0.0153654	mashr_Brain_Nucleus_accumbens_basal_ganglia.metaxcan_results	13344	0.999766	0.999658
ENSG00000154263.17	ABCA10	-0.111857	0.910937	0.0380796	2	2	2	0.7361	0.577258	mashr_Brain_Nucleus_accumbens_basal_ganglia.metaxcan_results	13344	0.999766	0.999481
ENSG00000132535.18	DLG4	0.111735	0.911033	0.000222821	1	1	1	0.911033	0.0772023	mashr_Brain_Nucleus_accumbens_basal_ganglia.metaxcan_results	13344	0.999766	0.998289
ENSG00000011566.14	MAP4K3	-0.11168	0.911077	1.76e-06	1	1	1	0.911077	0.00422259	mashr_Brain_Nucleus_accumbens_basal_ganglia.metaxcan_results	13344	0.999766	0.999775
ENSG00000105993.14	DNAJB6	0.11164	0.911109	4.04e-07	1	1	1	0.911109	0.00328598	mashr_Brain_Nucleus_accumbens_basal_ganglia.metaxcan_results	13344	0.999766	0.999859
ENSG00000153531.13	ADPRHL1	-0.111556	0.911176	0.00443028	1	2	2	0.911176	0.135755	mashr_Brain_Nucleus_accumbens_basal_ganglia.metaxcan_results	13344	0.999766	0.998911
ENSG00000178403.3	NEUROG2	-0.111467	0.911246	1.51e-06	1	1	1	0.911246	0.00180181	mashr_Brain_Nucleus_accumbens_basal_ganglia.metaxcan_results	13344	0.999766	0.999799
ENSG00000143924.18	EML4	-0.111421	0.911283	0.0245488	2	2	2	0.86332	0.229397	mashr_Brain_Nucleus_accumbens_basal_ganglia.metaxcan_results	13344	0.999766	0.998911
ENSG00000100902.10	PSMA6	-0.11139	0.911307	2.6e-06	1	1	1	0.911307	0.00406602	mashr_Brain_Nucleus_accumbens_basal_ganglia.metaxcan_results	13344	0.999766	0.999775
ENSG00000132300.18	PTCD3	0.111299	0.911379	0.000349408	1	1	1	0.911379	0.0416192	mashr_Brain_Nucleus_accumbens_basal_ganglia.metaxcan_results	13344	0.999766	0.999859
ENSG00000174502.18	SLC26A9	-0.111257	0.911413	0.00150078	1	1	1	0.911413	0.104331	mashr_Brain_Nucleus_accumbens_basal_ganglia.metaxcan_results	13344	0.999766	0.999782
ENSG00000136932.13	TRMO	0.111251	0.911417	0.216762	1	1	1	0.911417	0.678994	mashr_Brain_Nucleus_accumbens_basal_ganglia.metaxcan_results	13344	0.999766	0.998911
ENSG00000126878.12	AIF1L	0.111032	0.911591	0.00651609	2	2	2	0.653024	0.100263	mashr_Brain_Nucleus_accumbens_basal_ganglia.metaxcan_results	13344	0.999766	0.999302
ENSG00000054179.11	ENTPD2	-0.111031	0.911592	0.00245094	1	1	1	0.911592	0.256046	mashr_Brain_Nucleus_accumbens_basal_ganglia.metaxcan_results	13344	0.999766	0.999109
ENSG00000102699.5	PARP4	-0.11096	0.911648	0.00269492	2	2	2	0.687874	0.0804264	mashr_Brain_Nucleus_accumbens_basal_ganglia.metaxcan_results	13344	0.999766	0.999775
ENSG00000104140.6	RHOV	-0.110903	0.911694	0.0171328	1	1	1	0.911694	0.217513	mashr_Brain_Nucleus_accumbens_basal_ganglia.metaxcan_results	13344	0.999766	0.999635
ENSG00000160352.15	ZNF714	0.11085	0.911735	0.0318442	2	2	2	0.927058	0.325498	mashr_Brain_Nucleus_accumbens_basal_ganglia.metaxcan_results	13344	0.999766	0.998612
ENSG00000013016.15	EHD3	0.110831	0.91175	1.71e-05	1	1	1	0.91175	0.0200854	mashr_Brain_Nucleus_accumbens_basal_ganglia.metaxcan_results	13344	0.999766	0.999658
ENSG00000183401.11	CCDC159	0.110831	0.91175	0.00275401	1	1	1	0.91175	0.0985209	mashr_Brain_Nucleus_accumbens_basal_ganglia.metaxcan_results	13344	0.999766	0.998911
ENSG00000180263.13	FGD6	-0.110809	0.911768	0.000287745	2	2	2	0.501965	0.0327783	mashr_Brain_Nucleus_accumbens_basal_ganglia.metaxcan_results	13344	0.999766	0.998289
ENSG00000205669.2	ACOT6	0.110769	0.9118	0.0608748	1	1	1	0.9118	0.350936	mashr_Brain_Nucleus_accumbens_basal_ganglia.metaxcan_results	13344	0.999766	0.999635
ENSG00000232229.5	LINC00865	0.110747	0.911817	1.39726	3	3	3	0.422179	1.28797	mashr_Brain_Nucleus_accumbens_basal_ganglia.metaxcan_results	13344	0.999766	0.999782
ENSG00000119912.15	IDE	-0.110746	0.911818	0.000177431	2	2	2	0.0629391	0.0553371	mashr_Brain_Nucleus_accumbens_basal_ganglia.metaxcan_results	13344	0.999766	0.999658
ENSG00000111266.8	DUSP16	-0.11071	0.911846	0.00158249	1	1	1	0.911846	0.0970674	mashr_Brain_Nucleus_accumbens_basal_ganglia.metaxcan_results	13344	0.999766	0.999782
ENSG00000185246.17	PRPF39	-0.110501	0.912012	1.38e-06	1	1	1	0.912012	0.00329765	mashr_Brain_Nucleus_accumbens_basal_ganglia.metaxcan_results	13344	0.999766	0.999302
ENSG00000170955.9	PRKCDBP	0.110433	0.912066	0.0675648	2	2	2	0.603165	0.485659	mashr_Brain_Nucleus_accumbens_basal_ganglia.metaxcan_results	13344	0.999766	0.998911
ENSG00000222009.8	BTBD19	0.110203	0.912249	0.00387695	1	1	1	0.912249	0.12567	mashr_Brain_Nucleus_accumbens_basal_ganglia.metaxcan_results	13344	0.999766	0.998289
ENSG00000160961.11	ZNF333	-0.110168	0.912276	0.0314182	1	2	2	0.912276	0.271132	mashr_Brain_Nucleus_accumbens_basal_ganglia.metaxcan_results	13344	0.999766	0.999658
ENSG00000083544.13	TDRD3	-0.110073	0.912352	0.0177397	1	1	1	0.912352	0.223502	mashr_Brain_Nucleus_accumbens_basal_ganglia.metaxcan_results	13344	0.999766	0.999775
ENSG00000142959.4	BEST4	0.110006	0.912405	0.0286726	2	2	2	0.480714	0.201033	mashr_Brain_Nucleus_accumbens_basal_ganglia.metaxcan_results	13344	0.999766	0.999481
ENSG00000101307.15	SIRPB1	0.109973	0.912431	0.656463	2	2	2	0.0308532	1.14601	mashr_Brain_Nucleus_accumbens_basal_ganglia.metaxcan_results	13344	0.999766	0.999658
ENSG00000116016.13	EPAS1	0.109755	0.912604	0.000769761	1	1	1	0.912604	0.0649552	mashr_Brain_Nucleus_accumbens_basal_ganglia.metaxcan_results	13344	0.999766	0.998612
ENSG00000178700.7	DHFR2	-0.10971	0.91264	0.00397173	2	2	2	0.543369	0.141273	mashr_Brain_Nucleus_accumbens_basal_ganglia.metaxcan_results	13344	0.999766	0.999302
ENSG00000006555.10	TTC22	0.109621	0.91271	0.00213775	1	1	1	0.91271	0.0783765	mashr_Brain_Nucleus_accumbens_basal_ganglia.metaxcan_results	13344	0.999766	0.998911
ENSG00000279078.1	SND1-IT1	-0.109397	0.912887	0.000253565	1	1	1	0.912887	0.0260969	mashr_Brain_Nucleus_accumbens_basal_ganglia.metaxcan_results	13344	0.999766	0.998612
ENSG00000137494.13	ANKRD42	-0.109292	0.912971	0.0014866	2	2	2	0.346342	0.0607351	mashr_Brain_Nucleus_accumbens_basal_ganglia.metaxcan_results	13344	0.999766	0.999799
ENSG00000165507.8	C10orf10	0.109173	0.913065	0.00208309	1	1	1	0.913065	0.17628	mashr_Brain_Nucleus_accumbens_basal_ganglia.metaxcan_results	13344	0.999766	0.999775
ENSG00000212127.5	TAS2R14	-0.109066	0.913151	0.0663687	2	2	2	0.714234	0.388045	mashr_Brain_Nucleus_accumbens_basal_ganglia.metaxcan_results	13344	0.999766	0.999658
ENSG00000106144.19	CASP2	-0.109023	0.913184	0.000113332	1	1	1	0.913184	0.0444355	mashr_Brain_Nucleus_accumbens_basal_ganglia.metaxcan_results	13344	0.999766	0.999658
ENSG00000204316.12	MRPL38	0.109002	0.913201	0.00329314	1	2	2	0.913201	0.221643	mashr_Brain_Nucleus_accumbens_basal_ganglia.metaxcan_results	13344	0.999766	0.999302
ENSG00000139631.18	CSAD	0.108996	0.913206	0.0363445	2	2	2	0.838329	0.284253	mashr_Brain_Nucleus_accumbens_basal_ganglia.metaxcan_results	13344	0.999766	0.999635
ENSG00000159674.11	SPON2	-0.108984	0.913215	0.00769862	2	2	2	0.0784945	0.131802	mashr_Brain_Nucleus_accumbens_basal_ganglia.metaxcan_results	13344	0.999766	0.999658
ENSG00000104889.5	RNASEH2A	0.108818	0.913347	0.000614949	1	1	1	0.913347	0.0925705	mashr_Brain_Nucleus_accumbens_basal_ganglia.metaxcan_results	13344	0.999766	0.999658
ENSG00000170852.10	KBTBD2	-0.108708	0.913434	0.01775	1	1	1	0.913434	0.191338	mashr_Brain_Nucleus_accumbens_basal_ganglia.metaxcan_results	13344	0.999766	0.998911
ENSG00000119280.16	C1orf198	-0.10868	0.913456	0.00198737	2	2	2	0.050031	0.0679809	mashr_Brain_Nucleus_accumbens_basal_ganglia.metaxcan_results	13344	0.999766	0.999775
ENSG00000140688.16	C16orf58	-0.108418	0.913664	8.85e-05	1	1	1	0.913664	0.012948	mashr_Brain_Nucleus_accumbens_basal_ganglia.metaxcan_results	13344	0.999766	0.999658
ENSG00000270164.1	LINC01480	0.108377	0.913696	0.0331597	2	2	2	0.398648	0.558477	mashr_Brain_Nucleus_accumbens_basal_ganglia.metaxcan_results	13344	0.999766	0.999775
ENSG00000173389.15	IQCF1	-0.108355	0.913714	9.88e-07	1	1	1	0.913714	0.00178577	mashr_Brain_Nucleus_accumbens_basal_ganglia.metaxcan_results	13344	0.999766	0.999859
ENSG00000203943.8	SAMD13	-0.108231	0.913813	0.00118388	1	1	1	0.913813	0.233406	mashr_Brain_Nucleus_accumbens_basal_ganglia.metaxcan_results	13344	0.999766	0.998289
ENSG00000253214.1	RP11-1149M10.2	0.108218	0.913823	0.0117909	2	2	2	0.731114	0.183608	mashr_Brain_Nucleus_accumbens_basal_ganglia.metaxcan_results	13344	0.999766	0.999782
ENSG00000142675.17	CNKSR1	0.108218	0.913823	0.666444	3	3	3	0.436223	0.715552	mashr_Brain_Nucleus_accumbens_basal_ganglia.metaxcan_results	13344	0.999766	0.999302
ENSG00000145246.13	ATP10D	-0.108194	0.913842	1.81e-05	1	1	1	0.913842	0.0258969	mashr_Brain_Nucleus_accumbens_basal_ganglia.metaxcan_results	13344	0.999766	0.999658
ENSG00000187583.10	PLEKHN1	-0.108163	0.913867	0.00718965	1	1	1	0.913867	0.123346	mashr_Brain_Nucleus_accumbens_basal_ganglia.metaxcan_results	13344	0.999766	0.999859
ENSG00000100216.5	TOMM22	0.108105	0.913912	1.76e-07	1	1	1	0.913912	0.00141807	mashr_Brain_Nucleus_accumbens_basal_ganglia.metaxcan_results	13344	0.999766	0.998612
ENSG00000276445.1	LLNLR-268E12.1	0.108081	0.913932	0.0362896	2	2	2	0.181758	0.225792	mashr_Brain_Nucleus_accumbens_basal_ganglia.metaxcan_results	13344	0.999766	0.999859
ENSG00000243156.7	MICAL3	-0.108024	0.913977	0.00821465	2	2	2	0.0177238	0.139095	mashr_Brain_Nucleus_accumbens_basal_ganglia.metaxcan_results	13344	0.999766	0.999658
ENSG00000076924.11	XAB2	-0.108021	0.913979	0.013555	2	2	2	0.479609	0.153645	mashr_Brain_Nucleus_accumbens_basal_ganglia.metaxcan_results	13344	0.999766	0.999302
ENSG00000204956.5	PCDHGA1	0.107782	0.914168	0.148783	2	2	2	0.70078	1.05733	mashr_Brain_Nucleus_accumbens_basal_ganglia.metaxcan_results	13344	0.999766	0.999775
ENSG00000084731.14	KIF3C	-0.107745	0.914198	6.47e-06	2	2	2	0.874029	0.0034757	mashr_Brain_Nucleus_accumbens_basal_ganglia.metaxcan_results	13344	0.999766	0.998612
ENSG00000237167.1	AC128709.2	-0.107642	0.91428	1.16e-06	2	2	2	0.875435	0.0039871	mashr_Brain_Nucleus_accumbens_basal_ganglia.metaxcan_results	13344	0.999766	0.998612
ENSG00000144659.10	SLC25A38	-0.107432	0.914446	0.00610844	2	2	2	0.376117	0.145235	mashr_Brain_Nucleus_accumbens_basal_ganglia.metaxcan_results	13344	0.999766	0.998289
ENSG00000113100.9	CDH9	-0.107167	0.914656	4.38e-07	1	1	1	0.914656	0.00101128	mashr_Brain_Nucleus_accumbens_basal_ganglia.metaxcan_results	13344	0.999766	0.999782
ENSG00000235979.8	AC004448.5	0.107058	0.914743	0.0327367	1	2	2	0.914743	0.285184	mashr_Brain_Nucleus_accumbens_basal_ganglia.metaxcan_results	13344	0.999766	0.998289
ENSG00000166317.11	SYNPO2L	0.10701	0.914781	5.85e-06	1	1	1	0.914781	0.0164121	mashr_Brain_Nucleus_accumbens_basal_ganglia.metaxcan_results	13344	0.999766	0.998612
ENSG00000062524.15	LTK	0.106953	0.914827	5.52e-06	1	1	1	0.914827	0.00566493	mashr_Brain_Nucleus_accumbens_basal_ganglia.metaxcan_results	13344	0.999766	0.999775
ENSG00000111596.11	CNOT2	0.106634	0.915079	4.04e-05	1	1	1	0.915079	0.016199	mashr_Brain_Nucleus_accumbens_basal_ganglia.metaxcan_results	13344	0.999766	0.999481
ENSG00000110723.11	EXPH5	0.106614	0.915095	0.00400561	1	1	1	0.915095	0.0857406	mashr_Brain_Nucleus_accumbens_basal_ganglia.metaxcan_results	13344	0.999766	0.999859
ENSG00000244733.5	RP11-506M13.3	0.106603	0.915104	0.0889518	1	2	2	0.915104	0.396156	mashr_Brain_Nucleus_accumbens_basal_ganglia.metaxcan_results	13344	0.999766	0.998911
ENSG00000101188.4	NTSR1	0.106577	0.915125	0.0062107	1	1	1	0.915125	0.112128	mashr_Brain_Nucleus_accumbens_basal_ganglia.metaxcan_results	13344	0.999766	0.999302
ENSG00000115419.12	GLS	0.106555	0.915142	0.00197917	1	1	1	0.915142	0.0662938	mashr_Brain_Nucleus_accumbens_basal_ganglia.metaxcan_results	13344	0.999766	0.999109
ENSG00000188001.9	TPRG1	0.106552	0.915144	1.81e-06	2	2	2	0.791729	0.00324127	mashr_Brain_Nucleus_accumbens_basal_ganglia.metaxcan_results	13344	0.999766	0.998911
ENSG00000197362.14	ZNF786	0.106329	0.915321	0.107093	1	1	1	0.915321	0.485179	mashr_Brain_Nucleus_accumbens_basal_ganglia.metaxcan_results	13344	0.999766	0.998612
ENSG00000095059.15	DHPS	-0.106246	0.915387	0.00144037	2	2	2	0.689035	0.074341	mashr_Brain_Nucleus_accumbens_basal_ganglia.metaxcan_results	13344	0.999766	0.999658
ENSG00000120925.15	RNF170	-0.106237	0.915394	0.00163917	2	2	2	0.880739	0.12221	mashr_Brain_Nucleus_accumbens_basal_ganglia.metaxcan_results	13344	0.999766	0.999635
ENSG00000278703.1	RP11-706P11.2	-0.106207	0.915418	0.00515613	1	1	1	0.915418	0.109493	mashr_Brain_Nucleus_accumbens_basal_ganglia.metaxcan_results	13344	0.999766	0.999782
ENSG00000171988.18	JMJD1C	-0.106181	0.915439	7.2e-06	1	1	1	0.915439	0.00510815	mashr_Brain_Nucleus_accumbens_basal_ganglia.metaxcan_results	13344	0.999766	0.999799
ENSG00000260804.3	LINC01963	-0.106109	0.915496	0.0974979	2	2	2	0.54385	1.01322	mashr_Brain_Nucleus_accumbens_basal_ganglia.metaxcan_results	13344	0.999766	0.999302
ENSG00000177627.9	C12orf54	-0.10584	0.91571	0.0610453	2	2	2	0.21257	0.400887	mashr_Brain_Nucleus_accumbens_basal_ganglia.metaxcan_results	13344	0.999766	0.998911
ENSG00000213626.11	LBH	-0.10583	0.915717	0.00499819	1	1	1	0.915717	0.104283	mashr_Brain_Nucleus_accumbens_basal_ganglia.metaxcan_results	13344	0.999766	0.999859
ENSG00000115687.13	PASK	0.105741	0.915788	0.0193299	2	2	2	0.874508	0.363007	mashr_Brain_Nucleus_accumbens_basal_ganglia.metaxcan_results	13344	0.999766	0.999775
ENSG00000267786.1	AF038458.3	0.105729	0.915798	9.83e-11	1	1	1	0.915798	6.03e-05	mashr_Brain_Nucleus_accumbens_basal_ganglia.metaxcan_results	13344	0.999766	0.998612
ENSG00000137198.9	GMPR	0.105571	0.915923	0.000691126	1	2	2	0.915923	0.0738379	mashr_Brain_Nucleus_accumbens_basal_ganglia.metaxcan_results	13344	0.999766	0.998289
ENSG00000171316.11	CHD7	0.105541	0.915946	8.2e-05	1	1	1	0.915946	0.0191298	mashr_Brain_Nucleus_accumbens_basal_ganglia.metaxcan_results	13344	0.999766	0.999109
ENSG00000076242.14	MLH1	-0.105479	0.915995	0.010094	2	2	2	0.519467	0.36223	mashr_Brain_Nucleus_accumbens_basal_ganglia.metaxcan_results	13344	0.999766	0.999775
ENSG00000265912.1	RP11-583F2.2	0.105459	0.916011	0.0709343	1	1	1	0.916011	0.84718	mashr_Brain_Nucleus_accumbens_basal_ganglia.metaxcan_results	13344	0.999766	0.998911
ENSG00000176809.10	LRRC37A3	0.105459	0.916011	0.0664231	1	1	1	0.916011	0.819798	mashr_Brain_Nucleus_accumbens_basal_ganglia.metaxcan_results	13344	0.999766	0.999302
ENSG00000135090.13	TAOK3	0.105455	0.916015	0.00069899	1	1	1	0.916015	0.160868	mashr_Brain_Nucleus_accumbens_basal_ganglia.metaxcan_results	13344	0.999766	0.999635
ENSG00000040275.16	SPDL1	0.105403	0.916056	0.0147307	1	1	1	0.916056	0.330564	mashr_Brain_Nucleus_accumbens_basal_ganglia.metaxcan_results	13344	0.999766	0.999109
ENSG00000226180.3	RP11-278A23.1	-0.105258	0.916171	0.0716145	1	1	1	0.916171	0.539709	mashr_Brain_Nucleus_accumbens_basal_ganglia.metaxcan_results	13344	0.999766	0.999775
ENSG00000118308.15	LRMP	-0.105124	0.916278	0.000265624	1	1	1	0.916278	0.0842919	mashr_Brain_Nucleus_accumbens_basal_ganglia.metaxcan_results	13344	0.999766	0.999302
ENSG00000111412.5	C12orf49	0.105069	0.916321	0.000659819	2	2	2	0.850049	0.060236	mashr_Brain_Nucleus_accumbens_basal_ganglia.metaxcan_results	13344	0.999766	0.999302
ENSG00000105464.3	GRIN2D	-0.105065	0.916324	0.000901296	2	2	2	0.412687	0.0517695	mashr_Brain_Nucleus_accumbens_basal_ganglia.metaxcan_results	13344	0.999766	0.999635
ENSG00000168228.14	ZCCHC4	-0.105007	0.91637	0.022245	2	2	2	0.899726	0.201301	mashr_Brain_Nucleus_accumbens_basal_ganglia.metaxcan_results	13344	0.999766	0.998911
ENSG00000234690.6	AC073283.4	0.104979	0.916392	0.094078	2	2	2	0.253142	1.09388	mashr_Brain_Nucleus_accumbens_basal_ganglia.metaxcan_results	13344	0.999766	0.999658
ENSG00000183826.16	BTBD9	-0.104958	0.916409	0.0189566	2	2	2	0.578256	0.171463	mashr_Brain_Nucleus_accumbens_basal_ganglia.metaxcan_results	13344	0.999766	0.999481
ENSG00000162714.12	ZNF496	0.104814	0.916523	0.076942	2	3	3	0.873412	0.434422	mashr_Brain_Nucleus_accumbens_basal_ganglia.metaxcan_results	13344	0.999766	0.999635
ENSG00000121753.12	ADGRB2	0.104785	0.916546	3.42e-05	1	1	1	0.916546	0.0129778	mashr_Brain_Nucleus_accumbens_basal_ganglia.metaxcan_results	13344	0.999766	0.998612
ENSG00000164675.10	IQUB	0.104781	0.916549	0.00162689	1	1	1	0.916549	0.1459	mashr_Brain_Nucleus_accumbens_basal_ganglia.metaxcan_results	13344	0.999766	0.998289
ENSG00000148153.13	INIP	-0.104708	0.916607	1.98e-06	1	1	1	0.916607	0.00614294	mashr_Brain_Nucleus_accumbens_basal_ganglia.metaxcan_results	13344	0.999766	0.999859
ENSG00000196352.14	CD55	0.104484	0.916785	0.00935993	2	2	2	0.466192	0.100076	mashr_Brain_Nucleus_accumbens_basal_ganglia.metaxcan_results	13344	0.999766	0.999782
ENSG00000181585.3	TMIE	-0.104372	0.916874	0.0301005	3	3	3	0.430188	0.203051	mashr_Brain_Nucleus_accumbens_basal_ganglia.metaxcan_results	13344	0.999766	0.999799
ENSG00000265972.5	TXNIP	0.104339	0.9169	5.1e-07	1	1	1	0.9169	0.00182151	mashr_Brain_Nucleus_accumbens_basal_ganglia.metaxcan_results	13344	0.999766	0.999302
ENSG00000102543.14	CDADC1	-0.104307	0.916926	0.0230917	1	1	1	0.916926	0.24529	mashr_Brain_Nucleus_accumbens_basal_ganglia.metaxcan_results	13344	0.999766	0.999782
ENSG00000183688.4	RFLNB	-0.104226	0.91699	0.0613919	1	1	1	0.91699	0.390044	mashr_Brain_Nucleus_accumbens_basal_ganglia.metaxcan_results	13344	0.999766	0.999859
ENSG00000233895.1	RP1-122P22.2	0.104061	0.917121	0.00439251	1	1	1	0.917121	0.115822	mashr_Brain_Nucleus_accumbens_basal_ganglia.metaxcan_results	13344	0.999766	0.999302
ENSG00000007376.7	RPUSD1	0.104046	0.917133	0.0111656	1	1	1	0.917133	0.181195	mashr_Brain_Nucleus_accumbens_basal_ganglia.metaxcan_results	13344	0.999766	0.999109
ENSG00000277270.1	RP5-827E24.1	-0.103985	0.917181	1.62e-05	2	2	2	0.293658	0.0148342	mashr_Brain_Nucleus_accumbens_basal_ganglia.metaxcan_results	13344	0.999766	0.998911
ENSG00000135040.15	NAA35	0.103866	0.917276	0.000516577	2	2	2	0.594114	0.0983466	mashr_Brain_Nucleus_accumbens_basal_ganglia.metaxcan_results	13344	0.999766	0.999481
ENSG00000269736.1	CTD-2521M24.11	0.103809	0.917321	0.0440192	1	1	1	0.917321	0.348475	mashr_Brain_Nucleus_accumbens_basal_ganglia.metaxcan_results	13344	0.999766	0.999481
ENSG00000170581.13	STAT2	-0.103737	0.917378	0.000521364	2	2	2	0.918817	0.0505399	mashr_Brain_Nucleus_accumbens_basal_ganglia.metaxcan_results	13344	0.999766	0.998612
ENSG00000260634.1	RP11-521O16.1	0.103682	0.917422	0.0392348	1	1	1	0.917422	0.300031	mashr_Brain_Nucleus_accumbens_basal_ganglia.metaxcan_results	13344	0.999766	0.999775
ENSG00000101493.10	ZNF516	-0.103678	0.917425	0.000165954	1	1	1	0.917425	0.0360602	mashr_Brain_Nucleus_accumbens_basal_ganglia.metaxcan_results	13344	0.999766	0.999782
ENSG00000188738.14	FSIP2	0.103545	0.91753	0.0234734	2	2	2	0.728789	0.254553	mashr_Brain_Nucleus_accumbens_basal_ganglia.metaxcan_results	13344	0.999766	0.999658
ENSG00000157927.16	RADIL	0.103498	0.917568	0.063642	2	2	2	0.913333	0.970731	mashr_Brain_Nucleus_accumbens_basal_ganglia.metaxcan_results	13344	0.999766	0.999799
ENSG00000077044.10	DGKD	-0.103494	0.917571	0.000793536	1	1	1	0.917571	0.0573154	mashr_Brain_Nucleus_accumbens_basal_ganglia.metaxcan_results	13344	0.999766	0.999799
ENSG00000146352.12	CLVS2	0.103439	0.917615	0.000169786	1	1	1	0.917615	0.0314067	mashr_Brain_Nucleus_accumbens_basal_ganglia.metaxcan_results	13344	0.999766	0.998289
ENSG00000150783.9	TEX12	0.103394	0.91765	0.00203815	1	1	1	0.91765	0.104956	mashr_Brain_Nucleus_accumbens_basal_ganglia.metaxcan_results	13344	0.999766	0.999782
ENSG00000250903.8	GMDS-AS1	-0.103243	0.91777	0.00412305	1	2	2	0.91777	0.113367	mashr_Brain_Nucleus_accumbens_basal_ganglia.metaxcan_results	13344	0.999766	0.998911
ENSG00000265443.1	CTD-2349P21.6	-0.102933	0.918016	3.11e-05	1	1	1	0.918016	0.012174	mashr_Brain_Nucleus_accumbens_basal_ganglia.metaxcan_results	13344	0.999766	0.998289
ENSG00000175470.18	PPP2R2D	0.102913	0.918032	0.000295806	2	2	2	0.505514	0.0732746	mashr_Brain_Nucleus_accumbens_basal_ganglia.metaxcan_results	13344	0.999766	0.998289
ENSG00000182118.7	FAM89A	-0.102887	0.918053	0.634528	3	3	3	0.720815	0.533499	mashr_Brain_Nucleus_accumbens_basal_ganglia.metaxcan_results	13344	0.999766	0.998612
ENSG00000189190.9	ZNF600	-0.102852	0.918081	0.0201134	1	1	1	0.918081	0.205494	mashr_Brain_Nucleus_accumbens_basal_ganglia.metaxcan_results	13344	0.999766	0.998289
ENSG00000180638.17	SLC47A2	0.102846	0.918085	0.000973289	1	1	1	0.918085	0.0464892	mashr_Brain_Nucleus_accumbens_basal_ganglia.metaxcan_results	13344	0.999766	0.998612
ENSG00000138964.16	PARVG	0.102533	0.918334	0.00150903	1	1	1	0.918334	0.129448	mashr_Brain_Nucleus_accumbens_basal_ganglia.metaxcan_results	13344	0.999766	0.999302
ENSG00000189134.3	NKAPL	0.10242	0.918423	0.000708704	1	1	1	0.918423	0.0910042	mashr_Brain_Nucleus_accumbens_basal_ganglia.metaxcan_results	13344	0.999766	0.999481
ENSG00000272583.1	RP11-344P13.6	-0.102405	0.918435	0.0189536	1	1	1	0.918435	0.187014	mashr_Brain_Nucleus_accumbens_basal_ganglia.metaxcan_results	13344	0.999766	0.999109
ENSG00000112619.7	PRPH2	-0.102365	0.918467	0.264178	1	1	1	0.918467	0.854121	mashr_Brain_Nucleus_accumbens_basal_ganglia.metaxcan_results	13344	0.999766	0.999481
ENSG00000109762.15	SNX25	-0.102363	0.918468	0.00326498	2	2	2	0.700639	0.081419	mashr_Brain_Nucleus_accumbens_basal_ganglia.metaxcan_results	13344	0.999766	0.999775
ENSG00000075415.12	SLC25A3	0.102263	0.918548	0.0175171	2	2	2	0.779118	0.36184	mashr_Brain_Nucleus_accumbens_basal_ganglia.metaxcan_results	13344	0.999766	0.999782
ENSG00000178202.12	KDELC2	-0.102199	0.918599	0.0160306	1	2	2	0.918599	0.232521	mashr_Brain_Nucleus_accumbens_basal_ganglia.metaxcan_results	13344	0.999766	0.999635
ENSG00000151233.10	GXYLT1	-0.10216	0.91863	0.0076717	1	1	1	0.91863	0.181564	mashr_Brain_Nucleus_accumbens_basal_ganglia.metaxcan_results	13344	0.999766	0.999859
ENSG00000114861.18	FOXP1	0.101892	0.918842	1.82e-08	1	1	1	0.918842	0.00042385	mashr_Brain_Nucleus_accumbens_basal_ganglia.metaxcan_results	13344	0.999766	0.999799
ENSG00000136159.3	NUDT15	0.101851	0.918875	0.00327142	1	1	1	0.918875	0.348018	mashr_Brain_Nucleus_accumbens_basal_ganglia.metaxcan_results	13344	0.999766	0.998289
ENSG00000159346.12	ADIPOR1	-0.101798	0.918917	0.000783569	1	1	1	0.918917	0.143368	mashr_Brain_Nucleus_accumbens_basal_ganglia.metaxcan_results	13344	0.999766	0.999109
ENSG00000165028.11	NIPSNAP3B	-0.101752	0.918954	0.00065085	2	2	2	0.807295	0.0623532	mashr_Brain_Nucleus_accumbens_basal_ganglia.metaxcan_results	13344	0.999766	0.999799
ENSG00000127980.15	PEX1	0.101714	0.918984	0.000144853	1	1	1	0.918984	0.0303899	mashr_Brain_Nucleus_accumbens_basal_ganglia.metaxcan_results	13344	0.999766	0.999635
ENSG00000103404.14	USP31	-0.101619	0.919059	0.000820506	1	1	1	0.919059	0.0454938	mashr_Brain_Nucleus_accumbens_basal_ganglia.metaxcan_results	13344	0.999766	0.998612
ENSG00000171735.18	CAMTA1	0.101598	0.919076	0.000484173	1	1	1	0.919076	0.030793	mashr_Brain_Nucleus_accumbens_basal_ganglia.metaxcan_results	13344	0.999766	0.999775
ENSG00000123136.14	DDX39A	0.101572	0.919096	0.00254708	1	1	1	0.919096	0.160535	mashr_Brain_Nucleus_accumbens_basal_ganglia.metaxcan_results	13344	0.999766	0.999782
ENSG00000220201.7	ZGLP1	-0.101472	0.919176	0.00865682	2	2	2	0.889692	0.194144	mashr_Brain_Nucleus_accumbens_basal_ganglia.metaxcan_results	13344	0.999766	0.999481
ENSG00000008988.9	RPS20	0.101411	0.919224	0.0324318	2	2	2	0.861546	0.613035	mashr_Brain_Nucleus_accumbens_basal_ganglia.metaxcan_results	13344	0.999766	0.998289
ENSG00000111348.8	ARHGDIB	0.101106	0.919466	0.000519066	2	2	2	0.0211598	0.0352124	mashr_Brain_Nucleus_accumbens_basal_ganglia.metaxcan_results	13344	0.999766	0.998289
ENSG00000167972.13	ABCA3	-0.100939	0.919599	0.0115008	2	2	2	0.500742	0.221796	mashr_Brain_Nucleus_accumbens_basal_ganglia.metaxcan_results	13344	0.999766	0.998289
ENSG00000172232.9	AZU1	0.100921	0.919613	0.00362571	3	3	3	0.599227	0.136462	mashr_Brain_Nucleus_accumbens_basal_ganglia.metaxcan_results	13344	0.999766	0.998289
ENSG00000169926.10	KLF13	0.100822	0.919691	0.000738031	2	2	2	0.891772	0.041915	mashr_Brain_Nucleus_accumbens_basal_ganglia.metaxcan_results	13344	0.999766	0.999109
ENSG00000148300.11	REXO4	-0.100618	0.919853	0.0519751	2	2	2	0.416318	0.341029	mashr_Brain_Nucleus_accumbens_basal_ganglia.metaxcan_results	13344	0.999766	0.999859
ENSG00000090861.15	AARS	-0.100306	0.920102	0.00972517	1	1	1	0.920102	0.139482	mashr_Brain_Nucleus_accumbens_basal_ganglia.metaxcan_results	13344	0.999766	0.999481
ENSG00000265681.7	RPL17	0.100051	0.920304	8.46e-05	2	2	2	0.773436	0.0226471	mashr_Brain_Nucleus_accumbens_basal_ganglia.metaxcan_results	13344	0.999766	0.998612
ENSG00000140526.17	ABHD2	0.100036	0.920316	0.000769889	1	1	1	0.920316	0.0392593	mashr_Brain_Nucleus_accumbens_basal_ganglia.metaxcan_results	13344	0.999766	0.999109
ENSG00000179979.8	CRIPAK	-0.0998857	0.920435	0.361813	3	3	3	0.662105	1.46456	mashr_Brain_Nucleus_accumbens_basal_ganglia.metaxcan_results	13344	0.999766	0.999859
ENSG00000166377.19	ATP9B	0.0996976	0.920584	0.0179077	3	3	3	0.3353	0.224521	mashr_Brain_Nucleus_accumbens_basal_ganglia.metaxcan_results	13344	0.999766	0.998612
ENSG00000115241.10	PPM1G	0.0995341	0.920714	0.00242219	1	1	1	0.920714	0.0934423	mashr_Brain_Nucleus_accumbens_basal_ganglia.metaxcan_results	13344	0.999766	0.998612
ENSG00000140365.15	COMMD4	-0.0993976	0.920823	0.027035	1	1	1	0.920823	0.613786	mashr_Brain_Nucleus_accumbens_basal_ganglia.metaxcan_results	13344	0.999766	0.999109
ENSG00000231680.1	AP003774.6	0.0993222	0.920882	0.0386581	1	1	1	0.920882	0.261091	mashr_Brain_Nucleus_accumbens_basal_ganglia.metaxcan_results	13344	0.999766	0.999775
ENSG00000110435.11	PDHX	-0.0992959	0.920903	0.0308474	3	3	3	0.592041	0.245154	mashr_Brain_Nucleus_accumbens_basal_ganglia.metaxcan_results	13344	0.999766	0.999782
ENSG00000100445.17	SDR39U1	-0.0992434	0.920945	0.0561734	4	4	4	0.292483	0.549243	mashr_Brain_Nucleus_accumbens_basal_ganglia.metaxcan_results	13344	0.999766	0.999799
ENSG00000187860.10	CCDC157	-0.0991125	0.921049	0.0213683	2	2	2	0.918464	0.169023	mashr_Brain_Nucleus_accumbens_basal_ganglia.metaxcan_results	13344	0.999766	0.999302
ENSG00000166046.10	TCP11L2	0.0990914	0.921066	0.00299743	1	1	1	0.921066	0.0780373	mashr_Brain_Nucleus_accumbens_basal_ganglia.metaxcan_results	13344	0.999766	0.999775
ENSG00000151067.21	CACNA1C	-0.0990703	0.921082	1.23e-06	1	1	1	0.921082	0.00361373	mashr_Brain_Nucleus_accumbens_basal_ganglia.metaxcan_results	13344	0.999766	0.998612
ENSG00000137822.12	TUBGCP4	-0.0989512	0.921177	0.00428239	2	2	2	0.614903	0.100178	mashr_Brain_Nucleus_accumbens_basal_ganglia.metaxcan_results	13344	0.999766	0.999109
ENSG00000167325.14	RRM1	-0.0989224	0.9212	0.115623	2	2	2	0.762999	0.318044	mashr_Brain_Nucleus_accumbens_basal_ganglia.metaxcan_results	13344	0.999766	0.999635
ENSG00000132005.8	RFX1	-0.0988893	0.921226	0.000504719	1	1	1	0.921226	0.0313305	mashr_Brain_Nucleus_accumbens_basal_ganglia.metaxcan_results	13344	0.999766	0.999799
ENSG00000105583.9	WDR83OS	0.0987954	0.921301	2.54e-08	1	1	1	0.921301	0.000507308	mashr_Brain_Nucleus_accumbens_basal_ganglia.metaxcan_results	13344	0.999766	0.999775
ENSG00000065615.13	CYB5R4	-0.0986624	0.921406	0.00199928	1	1	1	0.921406	0.19517	mashr_Brain_Nucleus_accumbens_basal_ganglia.metaxcan_results	13344	0.999766	0.998289
ENSG00000203877.8	RIPPLY2	0.0986624	0.921406	0.000304369	1	2	2	0.921406	0.0761513	mashr_Brain_Nucleus_accumbens_basal_ganglia.metaxcan_results	13344	0.999766	0.998289
ENSG00000272333.5	KMT2B	-0.0985816	0.92147	0.00343574	1	1	1	0.92147	0.0833977	mashr_Brain_Nucleus_accumbens_basal_ganglia.metaxcan_results	13344	0.999766	0.999859
ENSG00000160097.16	FNDC5	0.0984873	0.921545	0.00323698	2	2	2	0.917399	0.117525	mashr_Brain_Nucleus_accumbens_basal_ganglia.metaxcan_results	13344	0.999766	0.999775
ENSG00000180425.11	C11orf71	0.0984491	0.921576	0.00694581	2	2	2	0.650192	0.255529	mashr_Brain_Nucleus_accumbens_basal_ganglia.metaxcan_results	13344	0.999766	0.999481
ENSG00000170743.16	SYT9	0.0984219	0.921597	7.15e-06	1	1	1	0.921597	0.00739125	mashr_Brain_Nucleus_accumbens_basal_ganglia.metaxcan_results	13344	0.999766	0.999775
ENSG00000258181.1	RP11-493L12.4	0.0983509	0.921654	0.133934	2	2	2	0.0884943	0.541047	mashr_Brain_Nucleus_accumbens_basal_ganglia.metaxcan_results	13344	0.999766	0.999799
ENSG00000245060.6	LINC00847	0.098252	0.921732	0.00490935	1	2	2	0.921732	0.199221	mashr_Brain_Nucleus_accumbens_basal_ganglia.metaxcan_results	13344	0.999766	0.998911
ENSG00000171843.15	MLLT3	0.0982358	0.921745	0.00182237	2	2	2	0.837899	0.0561106	mashr_Brain_Nucleus_accumbens_basal_ganglia.metaxcan_results	13344	0.999766	0.998612
ENSG00000187479.5	C11orf96	0.0981352	0.921825	0.000893287	1	1	1	0.921825	0.0637106	mashr_Brain_Nucleus_accumbens_basal_ganglia.metaxcan_results	13344	0.999766	0.999658
ENSG00000128242.12	GAL3ST1	0.098016	0.92192	0.00476873	1	1	1	0.92192	0.110964	mashr_Brain_Nucleus_accumbens_basal_ganglia.metaxcan_results	13344	0.999766	0.998612
ENSG00000129646.14	QRICH2	-0.0979989	0.921933	0.0240243	2	2	2	0.227732	0.360469	mashr_Brain_Nucleus_accumbens_basal_ganglia.metaxcan_results	13344	0.999766	0.999775
ENSG00000163701.18	IL17RE	-0.097967	0.921958	0.0199016	3	3	3	0.459467	0.440664	mashr_Brain_Nucleus_accumbens_basal_ganglia.metaxcan_results	13344	0.999766	0.999635
ENSG00000250166.2	RP11-268P4.5	-0.0979261	0.921991	9.9e-08	1	1	1	0.921991	0.000495003	mashr_Brain_Nucleus_accumbens_basal_ganglia.metaxcan_results	13344	0.999766	0.999658
ENSG00000196878.14	LAMB3	0.0979251	0.921992	0.0106452	1	1	1	0.921992	0.164839	mashr_Brain_Nucleus_accumbens_basal_ganglia.metaxcan_results	13344	0.999766	0.999775
ENSG00000051825.14	MPHOSPH9	-0.0978359	0.922063	0.00270348	1	2	2	0.922063	0.0924558	mashr_Brain_Nucleus_accumbens_basal_ganglia.metaxcan_results	13344	0.999766	0.999635
ENSG00000116685.15	KIAA2013	0.0978332	0.922065	0.000252685	2	2	2	0.781164	0.0530125	mashr_Brain_Nucleus_accumbens_basal_ganglia.metaxcan_results	13344	0.999766	0.999658
ENSG00000079246.15	XRCC5	0.0977455	0.922134	0.0470951	1	2	2	0.922134	0.70604	mashr_Brain_Nucleus_accumbens_basal_ganglia.metaxcan_results	13344	0.999766	0.998289
ENSG00000113272.13	THG1L	-0.0975804	0.922265	0.0675286	1	1	1	0.922265	0.478573	mashr_Brain_Nucleus_accumbens_basal_ganglia.metaxcan_results	13344	0.999766	0.999481
ENSG00000116750.13	UCHL5	-0.0975738	0.922271	7.5e-08	1	1	1	0.922271	0.00141616	mashr_Brain_Nucleus_accumbens_basal_ganglia.metaxcan_results	13344	0.999766	0.999109
ENSG00000159387.7	IRX6	-0.0975198	0.922314	0.00438714	1	1	1	0.922314	0.0928035	mashr_Brain_Nucleus_accumbens_basal_ganglia.metaxcan_results	13344	0.999766	0.998911
ENSG00000170846.16	AC093323.3	0.0974445	0.922373	0.00494633	2	2	2	0.236249	0.129433	mashr_Brain_Nucleus_accumbens_basal_ganglia.metaxcan_results	13344	0.999766	0.999859
ENSG00000047579.19	DTNBP1	-0.097404	0.922406	0.0194735	1	1	1	0.922406	0.284617	mashr_Brain_Nucleus_accumbens_basal_ganglia.metaxcan_results	13344	0.999766	0.999635
ENSG00000257218.5	GATC	0.0973791	0.922425	0.721802	2	3	3	0.0203845	1.04081	mashr_Brain_Nucleus_accumbens_basal_ganglia.metaxcan_results	13344	0.999766	0.999782
ENSG00000100191.5	SLC5A4	0.097181	0.922583	0.215232	3	3	3	0.384361	1.03215	mashr_Brain_Nucleus_accumbens_basal_ganglia.metaxcan_results	13344	0.999766	0.999799
ENSG00000105856.13	HBP1	-0.0971046	0.922643	0.000168681	1	1	1	0.922643	0.0191512	mashr_Brain_Nucleus_accumbens_basal_ganglia.metaxcan_results	13344	0.999766	0.999658
ENSG00000087008.15	ACOX3	0.0969437	0.922771	0.0137655	1	1	1	0.922771	0.373202	mashr_Brain_Nucleus_accumbens_basal_ganglia.metaxcan_results	13344	0.999766	0.999658
ENSG00000105383.14	CD33	-0.0969331	0.92278	5.6e-07	1	2	2	0.92278	0.00584719	mashr_Brain_Nucleus_accumbens_basal_ganglia.metaxcan_results	13344	0.999766	0.999109
ENSG00000128268.11	MGAT3	0.0969033	0.922803	0.0151297	1	1	1	0.922803	0.181581	mashr_Brain_Nucleus_accumbens_basal_ganglia.metaxcan_results	13344	0.999766	0.999109
ENSG00000138792.9	ENPEP	-0.0967778	0.922903	0.000828664	2	2	2	0.878014	0.0524377	mashr_Brain_Nucleus_accumbens_basal_ganglia.metaxcan_results	13344	0.999766	0.999481
ENSG00000169955.7	ZNF747	-0.0967693	0.92291	0.00066771	1	1	1	0.92291	0.0398163	mashr_Brain_Nucleus_accumbens_basal_ganglia.metaxcan_results	13344	0.999766	0.999658
ENSG00000275966.1	RP11-1055B8.9	-0.0966985	0.922966	0.00242164	1	1	1	0.922966	0.118611	mashr_Brain_Nucleus_accumbens_basal_ganglia.metaxcan_results	13344	0.999766	0.998612
ENSG00000187957.7	DNER	0.0965864	0.923055	0.00687536	1	1	1	0.923055	0.197856	mashr_Brain_Nucleus_accumbens_basal_ganglia.metaxcan_results	13344	0.999766	0.999658
ENSG00000165807.7	PPP1R36	0.0963938	0.923208	0.012427	2	2	2	0.278654	0.182604	mashr_Brain_Nucleus_accumbens_basal_ganglia.metaxcan_results	13344	0.999766	0.999859
ENSG00000146281.5	PM20D2	0.0961471	0.923404	0.0317867	1	1	1	0.923404	0.284977	mashr_Brain_Nucleus_accumbens_basal_ganglia.metaxcan_results	13344	0.999766	0.999782
ENSG00000160223.16	ICOSLG	0.0959793	0.923537	0.40781	3	3	3	0.139826	0.867358	mashr_Brain_Nucleus_accumbens_basal_ganglia.metaxcan_results	13344	0.999766	0.999302
ENSG00000101542.9	CDH20	0.0959466	0.923563	0.00290547	2	2	2	0.289963	0.0805455	mashr_Brain_Nucleus_accumbens_basal_ganglia.metaxcan_results	13344	0.999766	0.999302
ENSG00000111540.15	RAB5B	-0.0957427	0.923725	0.00178885	1	1	1	0.923725	0.106587	mashr_Brain_Nucleus_accumbens_basal_ganglia.metaxcan_results	13344	0.999766	0.999859
ENSG00000132323.8	ILKAP	-0.0955876	0.923848	0.00132172	1	1	1	0.923848	0.0548523	mashr_Brain_Nucleus_accumbens_basal_ganglia.metaxcan_results	13344	0.999766	0.999782
ENSG00000101049.14	SGK2	-0.0954518	0.923956	0.00436641	1	1	1	0.923956	0.12758	mashr_Brain_Nucleus_accumbens_basal_ganglia.metaxcan_results	13344	0.999766	0.999859
ENSG00000175938.6	ORAI3	0.0954333	0.923971	5.4e-06	1	1	1	0.923971	0.00343956	mashr_Brain_Nucleus_accumbens_basal_ganglia.metaxcan_results	13344	0.999766	0.998612
ENSG00000225614.2	ZNF469	-0.0954226	0.923979	2.3e-05	1	1	1	0.923979	0.021981	mashr_Brain_Nucleus_accumbens_basal_ganglia.metaxcan_results	13344	0.999766	0.999302
ENSG00000137944.17	KYAT3	-0.0952264	0.924135	0.116112	3	3	3	0.5086	0.280482	mashr_Brain_Nucleus_accumbens_basal_ganglia.metaxcan_results	13344	0.999766	0.999481
ENSG00000008294.20	SPAG9	-0.0950654	0.924263	0.000185767	2	2	2	0.37604	0.0204496	mashr_Brain_Nucleus_accumbens_basal_ganglia.metaxcan_results	13344	0.999766	0.998612
ENSG00000111405.8	ENDOU	-0.095028	0.924293	0.00326551	1	1	1	0.924293	0.249432	mashr_Brain_Nucleus_accumbens_basal_ganglia.metaxcan_results	13344	0.999766	0.998289
ENSG00000083937.8	CHMP2B	0.0949608	0.924346	1.29e-05	1	1	1	0.924346	0.0186092	mashr_Brain_Nucleus_accumbens_basal_ganglia.metaxcan_results	13344	0.999766	0.999658
ENSG00000133065.10	SLC41A1	-0.0947948	0.924478	0.0162527	2	2	2	0.837964	0.128235	mashr_Brain_Nucleus_accumbens_basal_ganglia.metaxcan_results	13344	0.999766	0.999481
ENSG00000188732.10	FAM221A	0.0947438	0.924518	0.291767	2	2	2	0.457983	0.458752	mashr_Brain_Nucleus_accumbens_basal_ganglia.metaxcan_results	13344	0.999766	0.999635
ENSG00000267072.2	NAGPA-AS1	0.0946169	0.924619	0.0313581	1	1	1	0.924619	0.256157	mashr_Brain_Nucleus_accumbens_basal_ganglia.metaxcan_results	13344	0.999766	0.999859
ENSG00000196843.15	ARID5A	0.0945475	0.924674	0.00316818	2	2	2	0.626813	0.084181	mashr_Brain_Nucleus_accumbens_basal_ganglia.metaxcan_results	13344	0.999766	0.999782
ENSG00000109320.11	NFKB1	-0.0944568	0.924746	0.00743104	2	2	2	0.325109	0.127388	mashr_Brain_Nucleus_accumbens_basal_ganglia.metaxcan_results	13344	0.999766	0.998911
ENSG00000215421.9	ZNF407	0.0942862	0.924882	0.000728293	1	1	1	0.924882	0.150326	mashr_Brain_Nucleus_accumbens_basal_ganglia.metaxcan_results	13344	0.999766	0.999799
ENSG00000165072.9	MAMDC2	-0.0942007	0.92495	0.0183299	1	1	1	0.92495	0.195243	mashr_Brain_Nucleus_accumbens_basal_ganglia.metaxcan_results	13344	0.999766	0.999302
ENSG00000197536.11	C5orf56	-0.0939037	0.925186	0.0547659	1	1	1	0.925186	0.346207	mashr_Brain_Nucleus_accumbens_basal_ganglia.metaxcan_results	13344	0.999766	0.998612
ENSG00000169762.16	TAPT1	0.0938934	0.925194	0.00120726	1	1	1	0.925194	0.063989	mashr_Brain_Nucleus_accumbens_basal_ganglia.metaxcan_results	13344	0.999766	0.999302
ENSG00000132382.14	MYBBP1A	0.0938829	0.925202	0.00261916	2	2	2	0.342474	0.151403	mashr_Brain_Nucleus_accumbens_basal_ganglia.metaxcan_results	13344	0.999766	0.998612
ENSG00000269416.5	LINC01224	-0.0938812	0.925204	0.25331	1	1	1	0.925204	0.780023	mashr_Brain_Nucleus_accumbens_basal_ganglia.metaxcan_results	13344	0.999766	0.998911
ENSG00000053702.14	NRIP2	-0.0938498	0.925228	0.0637828	2	2	2	0.842794	0.42567	mashr_Brain_Nucleus_accumbens_basal_ganglia.metaxcan_results	13344	0.999766	0.999782
ENSG00000213888.3	LINC01521	0.0938197	0.925252	0.00783383	1	1	1	0.925252	0.240626	mashr_Brain_Nucleus_accumbens_basal_ganglia.metaxcan_results	13344	0.999766	0.999782
ENSG00000151690.14	MFSD6	-0.0938181	0.925254	0.00374838	2	2	2	0.734239	0.105328	mashr_Brain_Nucleus_accumbens_basal_ganglia.metaxcan_results	13344	0.999766	0.999859
ENSG00000196372.12	ASB13	-0.0938038	0.925265	0.0232184	2	2	2	0.605062	0.178587	mashr_Brain_Nucleus_accumbens_basal_ganglia.metaxcan_results	13344	0.999766	0.999799
ENSG00000131779.10	PEX11B	0.0936951	0.925351	5.09e-06	1	1	1	0.925351	0.0094203	mashr_Brain_Nucleus_accumbens_basal_ganglia.metaxcan_results	13344	0.999766	0.999782
ENSG00000184164.14	CRELD2	-0.0936439	0.925392	0.0494609	2	2	2	0.87153	0.280036	mashr_Brain_Nucleus_accumbens_basal_ganglia.metaxcan_results	13344	0.999766	0.998911
ENSG00000185008.17	ROBO2	-0.0936	0.925427	7.07e-06	1	1	1	0.925427	0.00459706	mashr_Brain_Nucleus_accumbens_basal_ganglia.metaxcan_results	13344	0.999766	0.998911
ENSG00000155508.13	CNOT8	-0.0935928	0.925433	0.047939	3	3	3	0.471693	0.386156	mashr_Brain_Nucleus_accumbens_basal_ganglia.metaxcan_results	13344	0.999766	0.999481
ENSG00000181350.11	LRRC75A	0.0935699	0.925451	0.00556845	1	1	1	0.925451	0.101235	mashr_Brain_Nucleus_accumbens_basal_ganglia.metaxcan_results	13344	0.999766	0.999302
ENSG00000128607.13	KLHDC10	0.0934376	0.925556	2.68e-05	2	2	2	0.3878	0.0200767	mashr_Brain_Nucleus_accumbens_basal_ganglia.metaxcan_results	13344	0.999766	0.999635
ENSG00000272447.1	RP11-182L21.6	0.0934094	0.925578	0.0520005	2	2	2	0.708631	0.325229	mashr_Brain_Nucleus_accumbens_basal_ganglia.metaxcan_results	13344	0.999766	0.998289
ENSG00000111727.11	HCFC2	-0.0933659	0.925613	9.57e-05	2	2	2	0.529953	0.0237748	mashr_Brain_Nucleus_accumbens_basal_ganglia.metaxcan_results	13344	0.999766	0.999109
ENSG00000281721.1	LINC01080	0.0933245	0.925646	0.606554	3	3	3	0.745711	0.622389	mashr_Brain_Nucleus_accumbens_basal_ganglia.metaxcan_results	13344	0.999766	0.998289
ENSG00000226029.1	LINC01772	0.093302	0.925664	0.0806344	3	3	3	0.713594	0.275205	mashr_Brain_Nucleus_accumbens_basal_ganglia.metaxcan_results	13344	0.999766	0.998911
ENSG00000184599.13	FAM19A3	0.0933004	0.925665	3.12e-05	1	1	1	0.925665	0.0128118	mashr_Brain_Nucleus_accumbens_basal_ganglia.metaxcan_results	13344	0.999766	0.999859
ENSG00000028839.9	TBPL1	0.0932747	0.925685	0.00114027	1	1	1	0.925685	0.145867	mashr_Brain_Nucleus_accumbens_basal_ganglia.metaxcan_results	13344	0.999766	0.999859
ENSG00000117632.22	STMN1	-0.0932646	0.925693	0.000185792	1	1	1	0.925693	0.0393964	mashr_Brain_Nucleus_accumbens_basal_ganglia.metaxcan_results	13344	0.999766	0.998289
ENSG00000189042.13	ZNF567	-0.0931403	0.925792	0.00214006	1	1	1	0.925792	0.0714018	mashr_Brain_Nucleus_accumbens_basal_ganglia.metaxcan_results	13344	0.999766	0.999658
ENSG00000139644.12	TMBIM6	-0.0929068	0.925978	3.05e-06	2	2	2	0.901639	0.00396651	mashr_Brain_Nucleus_accumbens_basal_ganglia.metaxcan_results	13344	0.999766	0.998911
ENSG00000006625.17	GGCT	-0.0928754	0.926003	0.177443	2	2	2	0.540023	0.427878	mashr_Brain_Nucleus_accumbens_basal_ganglia.metaxcan_results	13344	0.999766	0.999799
ENSG00000152137.6	HSPB8	-0.0928653	0.926011	0.00154854	1	1	1	0.926011	0.129638	mashr_Brain_Nucleus_accumbens_basal_ganglia.metaxcan_results	13344	0.999766	0.998612
ENSG00000143595.12	AQP10	0.092603	0.926219	0.00444514	2	2	2	0.919579	0.103407	mashr_Brain_Nucleus_accumbens_basal_ganglia.metaxcan_results	13344	0.999766	0.998289
ENSG00000136710.9	CCDC115	-0.0925466	0.926264	0.00491911	1	1	1	0.926264	0.138907	mashr_Brain_Nucleus_accumbens_basal_ganglia.metaxcan_results	13344	0.999766	0.999782
ENSG00000164916.10	FOXK1	-0.0924852	0.926313	0.000149645	1	1	1	0.926313	0.0561205	mashr_Brain_Nucleus_accumbens_basal_ganglia.metaxcan_results	13344	0.999766	0.999635
ENSG00000112335.14	SNX3	-0.0924288	0.926357	0.000663039	1	2	2	0.926357	0.124933	mashr_Brain_Nucleus_accumbens_basal_ganglia.metaxcan_results	13344	0.999766	0.999658
ENSG00000142235.8	LMTK3	0.0924189	0.926365	1.37e-06	1	1	1	0.926365	0.00712746	mashr_Brain_Nucleus_accumbens_basal_ganglia.metaxcan_results	13344	0.999766	0.999859
ENSG00000269814.1	CTC-273B12.10	-0.0924189	0.926365	3.02e-05	1	1	1	0.926365	0.0334448	mashr_Brain_Nucleus_accumbens_basal_ganglia.metaxcan_results	13344	0.999766	0.999782
ENSG00000169018.5	FEM1B	0.0922778	0.926477	0.000392504	1	1	1	0.926477	0.0320155	mashr_Brain_Nucleus_accumbens_basal_ganglia.metaxcan_results	13344	0.999766	0.999109
ENSG00000241553.12	ARPC4	-0.0918661	0.926804	3.22e-05	1	1	1	0.926804	0.0102994	mashr_Brain_Nucleus_accumbens_basal_ganglia.metaxcan_results	13344	0.999766	0.999782
ENSG00000089486.16	CDIP1	0.0917179	0.926922	0.00759596	1	1	1	0.926922	0.130417	mashr_Brain_Nucleus_accumbens_basal_ganglia.metaxcan_results	13344	0.999766	0.998911
ENSG00000121570.12	DPPA4	-0.0915352	0.927067	0.0696554	2	2	2	0.555497	0.37994	mashr_Brain_Nucleus_accumbens_basal_ganglia.metaxcan_results	13344	0.999766	0.999109
ENSG00000109917.10	ZPR1	-0.0915232	0.927077	0.0298686	2	2	2	0.932051	0.253486	mashr_Brain_Nucleus_accumbens_basal_ganglia.metaxcan_results	13344	0.999766	0.999775
ENSG00000119227.7	PIGZ	0.0914171	0.927161	0.099226	1	2	2	0.927161	0.431881	mashr_Brain_Nucleus_accumbens_basal_ganglia.metaxcan_results	13344	0.999766	0.998289
ENSG00000262165.2	RP11-81A22.5	0.0913774	0.927193	0.249154	3	4	4	0.561353	0.849987	mashr_Brain_Nucleus_accumbens_basal_ganglia.metaxcan_results	13344	0.999766	0.998289
ENSG00000107021.15	TBC1D13	-0.090852	0.92761	0.00115721	2	2	2	0.925943	0.156298	mashr_Brain_Nucleus_accumbens_basal_ganglia.metaxcan_results	13344	0.999766	0.999782
ENSG00000167693.16	NXN	-0.0908129	0.927641	0.000675525	1	1	1	0.927641	0.0888485	mashr_Brain_Nucleus_accumbens_basal_ganglia.metaxcan_results	13344	0.999766	0.999658
ENSG00000254772.9	EEF1G	-0.0907609	0.927683	0.00810668	1	1	1	0.927683	0.127113	mashr_Brain_Nucleus_accumbens_basal_ganglia.metaxcan_results	13344	0.999766	0.999481
ENSG00000147488.11	ST18	0.0906005	0.92781	1.2e-10	1	1	1	0.92781	1.79e-05	mashr_Brain_Nucleus_accumbens_basal_ganglia.metaxcan_results	13344	0.999766	0.999109
ENSG00000184465.15	WDR27	-0.0905742	0.927831	0.00286511	2	2	2	0.845062	0.156444	mashr_Brain_Nucleus_accumbens_basal_ganglia.metaxcan_results	13344	0.999766	0.998612
ENSG00000196792.11	STRN3	-0.0904996	0.92789	0.00965441	2	2	2	0.142039	0.155342	mashr_Brain_Nucleus_accumbens_basal_ganglia.metaxcan_results	13344	0.999766	0.999635
ENSG00000122432.17	SPATA1	0.0904681	0.927915	0.0428972	2	2	2	0.626623	0.416688	mashr_Brain_Nucleus_accumbens_basal_ganglia.metaxcan_results	13344	0.999766	0.998289
ENSG00000133872.13	SARAF	0.0904625	0.92792	0.00401958	1	1	1	0.92792	0.144614	mashr_Brain_Nucleus_accumbens_basal_ganglia.metaxcan_results	13344	0.999766	0.999658
ENSG00000260657.2	RP11-315D16.4	-0.0904442	0.927934	0.407085	1	1	1	0.927934	1.0294	mashr_Brain_Nucleus_accumbens_basal_ganglia.metaxcan_results	13344	0.999766	0.999635
ENSG00000198131.13	ZNF544	0.0904255	0.927949	0.0440704	1	1	1	0.927949	0.297874	mashr_Brain_Nucleus_accumbens_basal_ganglia.metaxcan_results	13344	0.999766	0.998289
ENSG00000196502.11	SULT1A1	-0.0904147	0.927958	0.0968358	2	3	3	0.627074	0.442526	mashr_Brain_Nucleus_accumbens_basal_ganglia.metaxcan_results	13344	0.999766	0.999859
ENSG00000173699.15	SPATA3	0.0903304	0.928025	0.192214	1	1	1	0.928025	0.636613	mashr_Brain_Nucleus_accumbens_basal_ganglia.metaxcan_results	13344	0.999766	0.999109
ENSG00000184277.12	TM2D3	-0.0900338	0.92826	0.0194037	1	1	1	0.92826	0.202189	mashr_Brain_Nucleus_accumbens_basal_ganglia.metaxcan_results	13344	0.999766	0.999635
ENSG00000015676.17	NUDCD3	-0.0900102	0.928279	0.00836235	1	1	1	0.928279	0.151898	mashr_Brain_Nucleus_accumbens_basal_ganglia.metaxcan_results	13344	0.999766	0.999799
ENSG00000144031.11	ANKRD53	-0.0899813	0.928302	0.00986296	1	1	1	0.928302	0.414532	mashr_Brain_Nucleus_accumbens_basal_ganglia.metaxcan_results	13344	0.999766	0.999775
ENSG00000160214.12	RRP1	-0.0899676	0.928313	0.00572827	2	2	2	0.830628	0.129171	mashr_Brain_Nucleus_accumbens_basal_ganglia.metaxcan_results	13344	0.999766	0.999775
ENSG00000088451.10	TGDS	0.0899467	0.92833	0.00067976	1	1	1	0.92833	0.0422579	mashr_Brain_Nucleus_accumbens_basal_ganglia.metaxcan_results	13344	0.999766	0.999481
ENSG00000095319.14	NUP188	0.0898462	0.928409	0.00882604	1	1	1	0.928409	0.149209	mashr_Brain_Nucleus_accumbens_basal_ganglia.metaxcan_results	13344	0.999766	0.999635
ENSG00000187741.14	FANCA	-0.089782	0.92846	0.0160432	2	2	2	0.815289	0.218641	mashr_Brain_Nucleus_accumbens_basal_ganglia.metaxcan_results	13344	0.999766	0.998612
ENSG00000135924.15	DNAJB2	-0.0896325	0.928579	0.000168907	1	1	1	0.928579	0.0236292	mashr_Brain_Nucleus_accumbens_basal_ganglia.metaxcan_results	13344	0.999766	0.999799
ENSG00000196123.12	KIAA0895L	0.0895704	0.928629	0.00164283	2	2	2	0.472232	0.108057	mashr_Brain_Nucleus_accumbens_basal_ganglia.metaxcan_results	13344	0.999766	0.999658
ENSG00000168070.11	MAJIN	0.0895272	0.928663	2e-06	1	1	1	0.928663	0.00483038	mashr_Brain_Nucleus_accumbens_basal_ganglia.metaxcan_results	13344	0.999766	0.999481
ENSG00000100908.13	EMC9	0.0893165	0.92883	0.0299062	1	1	1	0.92883	0.278812	mashr_Brain_Nucleus_accumbens_basal_ganglia.metaxcan_results	13344	0.999766	0.999635
ENSG00000095587.8	TLL2	-0.0892544	0.92888	0.00195437	1	1	1	0.92888	0.149418	mashr_Brain_Nucleus_accumbens_basal_ganglia.metaxcan_results	13344	0.999766	0.998612
ENSG00000172000.7	ZNF556	-0.0892225	0.928905	0.0301579	1	1	1	0.928905	0.352175	mashr_Brain_Nucleus_accumbens_basal_ganglia.metaxcan_results	13344	0.999766	0.998289
ENSG00000164068.15	RNF123	0.0892016	0.928922	0.00946597	1	1	1	0.928922	0.13424	mashr_Brain_Nucleus_accumbens_basal_ganglia.metaxcan_results	13344	0.999766	0.998911
ENSG00000134825.15	TMEM258	0.0891117	0.928993	0.0108516	2	2	2	0.690731	0.697272	mashr_Brain_Nucleus_accumbens_basal_ganglia.metaxcan_results	13344	0.999766	0.999799
ENSG00000273218.1	LLNLR-246C6.1	-0.0889926	0.929088	0.00219387	1	1	1	0.929088	0.0919605	mashr_Brain_Nucleus_accumbens_basal_ganglia.metaxcan_results	13344	0.999766	0.999302
ENSG00000182218.9	HHIPL1	0.0888612	0.929192	0.00710828	3	3	3	0.709115	0.179227	mashr_Brain_Nucleus_accumbens_basal_ganglia.metaxcan_results	13344	0.999766	0.999782
ENSG00000172466.15	ZNF24	-0.0887702	0.929265	0.000923698	2	2	2	0.454148	0.0724899	mashr_Brain_Nucleus_accumbens_basal_ganglia.metaxcan_results	13344	0.999766	0.999481
ENSG00000170545.16	SMAGP	-0.0887632	0.92927	0.000639965	1	1	1	0.92927	0.105592	mashr_Brain_Nucleus_accumbens_basal_ganglia.metaxcan_results	13344	0.999766	0.999782
ENSG00000162817.6	C1orf115	0.0886184	0.929385	0.0258328	2	2	2	0.373383	0.50875	mashr_Brain_Nucleus_accumbens_basal_ganglia.metaxcan_results	13344	0.999766	0.999481
ENSG00000130203.9	APOE	-0.088578	0.929417	0.000483552	1	1	1	0.929417	0.0351513	mashr_Brain_Nucleus_accumbens_basal_ganglia.metaxcan_results	13344	0.999766	0.999658
ENSG00000257585.1	LINC00609	0.0885651	0.929428	9.7e-14	1	1	1	0.929428	1.51e-06	mashr_Brain_Nucleus_accumbens_basal_ganglia.metaxcan_results	13344	0.999766	0.999775
ENSG00000203721.6	LINC00862	0.0883753	0.929578	0.010962	2	2	2	0.85201	0.102273	mashr_Brain_Nucleus_accumbens_basal_ganglia.metaxcan_results	13344	0.999766	0.999635
ENSG00000117682.16	DHDDS	0.088353	0.929596	0.00404701	1	1	1	0.929596	0.108317	mashr_Brain_Nucleus_accumbens_basal_ganglia.metaxcan_results	13344	0.999766	0.999859
ENSG00000188305.5	C19orf35	0.0882336	0.929691	0.0781928	3	3	3	0.674268	0.512607	mashr_Brain_Nucleus_accumbens_basal_ganglia.metaxcan_results	13344	0.999766	0.998911
ENSG00000115641.18	FHL2	-0.0882138	0.929707	6.43e-05	1	1	1	0.929707	0.0197389	mashr_Brain_Nucleus_accumbens_basal_ganglia.metaxcan_results	13344	0.999766	0.999658
ENSG00000163106.10	HPGDS	0.0881457	0.929761	0.0182403	1	1	1	0.929761	0.38146	mashr_Brain_Nucleus_accumbens_basal_ganglia.metaxcan_results	13344	0.999766	0.998289
ENSG00000088882.7	CPXM1	-0.087952	0.929915	0.0409114	2	2	2	0.220336	0.282559	mashr_Brain_Nucleus_accumbens_basal_ganglia.metaxcan_results	13344	0.999766	0.998289
ENSG00000175213.2	ZNF408	-0.0878072	0.93003	0.00317792	2	2	2	0.782569	0.107234	mashr_Brain_Nucleus_accumbens_basal_ganglia.metaxcan_results	13344	0.999766	0.998911
ENSG00000227356.2	LINC00866	-0.0877211	0.930098	1.67e-06	1	1	1	0.930098	0.00402174	mashr_Brain_Nucleus_accumbens_basal_ganglia.metaxcan_results	13344	0.999766	0.999635
ENSG00000254610.2	RP5-903G2.2	0.0876978	0.930117	0.000231118	1	1	1	0.930117	0.0329534	mashr_Brain_Nucleus_accumbens_basal_ganglia.metaxcan_results	13344	0.999766	0.998612
ENSG00000122565.18	CBX3	-0.0876751	0.930135	0.00187237	1	1	1	0.930135	0.136043	mashr_Brain_Nucleus_accumbens_basal_ganglia.metaxcan_results	13344	0.999766	0.998911
ENSG00000126777.17	KTN1	0.0876381	0.930164	0.00263654	1	1	1	0.930164	0.0752935	mashr_Brain_Nucleus_accumbens_basal_ganglia.metaxcan_results	13344	0.999766	0.999302
ENSG00000272551.1	RP11-324L17.1	0.087567	0.930221	2.62e-06	1	1	1	0.930221	0.0050902	mashr_Brain_Nucleus_accumbens_basal_ganglia.metaxcan_results	13344	0.999766	0.999782
ENSG00000067057.16	PFKP	0.0874726	0.930296	0.00198519	1	1	1	0.930296	0.133409	mashr_Brain_Nucleus_accumbens_basal_ganglia.metaxcan_results	13344	0.999766	0.998612
ENSG00000276855.1	CTD-3157E16.2	0.0873921	0.93036	0.0463216	1	1	1	0.93036	0.303949	mashr_Brain_Nucleus_accumbens_basal_ganglia.metaxcan_results	13344	0.999766	0.999481
ENSG00000048740.18	CELF2	-0.0871502	0.930552	8.27e-06	2	2	2	0.248224	0.00858941	mashr_Brain_Nucleus_accumbens_basal_ganglia.metaxcan_results	13344	0.999766	0.999799
ENSG00000246430.6	LINC00968	-0.0870622	0.930622	0.000733823	2	2	2	0.898547	0.0384799	mashr_Brain_Nucleus_accumbens_basal_ganglia.metaxcan_results	13344	0.999766	0.999481
ENSG00000156381.8	ANKRD9	-0.0870148	0.93066	0.0520826	2	2	2	0.2029	0.323919	mashr_Brain_Nucleus_accumbens_basal_ganglia.metaxcan_results	13344	0.999766	0.999859
ENSG00000125861.14	GFRA4	0.0868025	0.930828	0.018999	2	2	2	0.432184	0.364615	mashr_Brain_Nucleus_accumbens_basal_ganglia.metaxcan_results	13344	0.999766	0.999799
ENSG00000155816.19	FMN2	-0.0867997	0.930831	0.000168261	1	1	1	0.930831	0.0182518	mashr_Brain_Nucleus_accumbens_basal_ganglia.metaxcan_results	13344	0.999766	0.998289
ENSG00000197857.13	ZNF44	-0.0867584	0.930864	0.022471	2	2	2	0.654856	0.158332	mashr_Brain_Nucleus_accumbens_basal_ganglia.metaxcan_results	13344	0.999766	0.999859
ENSG00000177688.6	SUMO4	-0.0866904	0.930918	0.000237292	1	1	1	0.930918	0.0520646	mashr_Brain_Nucleus_accumbens_basal_ganglia.metaxcan_results	13344	0.999766	0.998289
ENSG00000105514.7	RAB3D	-0.0862266	0.931286	0.00445395	1	1	1	0.931286	0.141906	mashr_Brain_Nucleus_accumbens_basal_ganglia.metaxcan_results	13344	0.999766	0.999635
ENSG00000117519.15	CNN3	0.0861632	0.931337	0.000844411	1	1	1	0.931337	0.0466751	mashr_Brain_Nucleus_accumbens_basal_ganglia.metaxcan_results	13344	0.999766	0.998289
ENSG00000167601.11	AXL	0.0859834	0.93148	0.00666911	1	1	1	0.93148	0.131695	mashr_Brain_Nucleus_accumbens_basal_ganglia.metaxcan_results	13344	0.999766	0.999481
ENSG00000113387.11	SUB1	0.0857094	0.931697	1.53e-07	1	1	1	0.931697	0.0018988	mashr_Brain_Nucleus_accumbens_basal_ganglia.metaxcan_results	13344	0.999766	0.999109
ENSG00000134909.18	ARHGAP32	-0.0856028	0.931782	0.00214562	1	1	1	0.931782	0.068875	mashr_Brain_Nucleus_accumbens_basal_ganglia.metaxcan_results	13344	0.999766	0.999775
ENSG00000251623.1	RP11-826N14.4	-0.0855711	0.931807	0.0807006	1	1	1	0.931807	0.391203	mashr_Brain_Nucleus_accumbens_basal_ganglia.metaxcan_results	13344	0.999766	0.999859
ENSG00000105865.10	DUS4L	-0.0855554	0.93182	0.000832426	1	1	1	0.93182	0.0441841	mashr_Brain_Nucleus_accumbens_basal_ganglia.metaxcan_results	13344	0.999766	0.999799
ENSG00000117650.12	NEK2	0.0854156	0.931931	1.31e-06	1	1	1	0.931931	0.00413508	mashr_Brain_Nucleus_accumbens_basal_ganglia.metaxcan_results	13344	0.999766	0.998612
ENSG00000140471.16	LINS1	0.0853977	0.931945	0.0105572	1	1	1	0.931945	0.161325	mashr_Brain_Nucleus_accumbens_basal_ganglia.metaxcan_results	13344	0.999766	0.998289
ENSG00000185803.8	SLC52A2	-0.0853919	0.93195	0.00944859	1	1	1	0.93195	0.13382	mashr_Brain_Nucleus_accumbens_basal_ganglia.metaxcan_results	13344	0.999766	0.998289
ENSG00000124508.16	BTN2A2	-0.0853645	0.931972	0.243554	3	3	3	0.605479	0.65681	mashr_Brain_Nucleus_accumbens_basal_ganglia.metaxcan_results	13344	0.999766	0.998289
ENSG00000124466.8	LYPD3	-0.085287	0.932033	0.035413	1	1	1	0.932033	0.261223	mashr_Brain_Nucleus_accumbens_basal_ganglia.metaxcan_results	13344	0.999766	0.999302
ENSG00000272142.1	RP11-428J1.5	-0.0851294	0.932158	0.00511771	2	2	2	0.425453	0.102242	mashr_Brain_Nucleus_accumbens_basal_ganglia.metaxcan_results	13344	0.999766	0.999635
ENSG00000079999.13	KEAP1	0.0850527	0.93222	0.000621289	1	1	1	0.93222	0.0608204	mashr_Brain_Nucleus_accumbens_basal_ganglia.metaxcan_results	13344	0.999766	0.999782
ENSG00000119688.20	ABCD4	-0.0849884	0.932271	0.000631006	2	2	2	0.0993053	0.0523378	mashr_Brain_Nucleus_accumbens_basal_ganglia.metaxcan_results	13344	0.999766	0.999799
ENSG00000244482.10	LILRA6	0.0849683	0.932287	0.109465	2	2	2	0.500398	0.358084	mashr_Brain_Nucleus_accumbens_basal_ganglia.metaxcan_results	13344	0.999766	0.999859
ENSG00000112339.14	HBS1L	-0.0849654	0.932289	0.150335	2	2	2	0.936	0.34105	mashr_Brain_Nucleus_accumbens_basal_ganglia.metaxcan_results	13344	0.999766	0.999859
ENSG00000114054.13	PCCB	0.084827	0.932399	0.0739122	2	2	2	0.537439	0.280243	mashr_Brain_Nucleus_accumbens_basal_ganglia.metaxcan_results	13344	0.999766	0.999775
ENSG00000110719.9	TCIRG1	0.084807	0.932415	1.16e-06	1	1	1	0.932415	0.00521487	mashr_Brain_Nucleus_accumbens_basal_ganglia.metaxcan_results	13344	0.999766	0.999109
ENSG00000105289.14	TJP3	-0.0846538	0.932537	0.0423066	2	3	3	0.080543	0.368801	mashr_Brain_Nucleus_accumbens_basal_ganglia.metaxcan_results	13344	0.999766	0.998289
ENSG00000254469.7	RP11-849H4.2	0.0846375	0.93255	0.000543111	1	1	1	0.93255	0.101724	mashr_Brain_Nucleus_accumbens_basal_ganglia.metaxcan_results	13344	0.999766	0.999799
ENSG00000181619.11	GPR135	-0.0846331	0.932553	0.040461	3	3	3	0.112194	0.303804	mashr_Brain_Nucleus_accumbens_basal_ganglia.metaxcan_results	13344	0.999766	0.999658
ENSG00000272374.1	RP3-329A5.8	-0.0845501	0.932619	3.79e-06	1	1	1	0.932619	0.00314921	mashr_Brain_Nucleus_accumbens_basal_ganglia.metaxcan_results	13344	0.999766	0.999109
ENSG00000061918.12	GUCY1B3	0.0845014	0.932658	0.000743343	2	2	2	0.342188	0.0372609	mashr_Brain_Nucleus_accumbens_basal_ganglia.metaxcan_results	13344	0.999766	0.999635
ENSG00000144648.15	ACKR2	0.0843518	0.932777	0.0168178	1	1	1	0.932777	0.443317	mashr_Brain_Nucleus_accumbens_basal_ganglia.metaxcan_results	13344	0.999766	0.998612
ENSG00000203685.9	STUM	-0.0840575	0.933011	0.00609767	1	1	1	0.933011	0.172737	mashr_Brain_Nucleus_accumbens_basal_ganglia.metaxcan_results	13344	0.999766	0.998289
ENSG00000099866.14	MADCAM1	-0.0839236	0.933117	0.130849	2	3	3	0.802136	0.765576	mashr_Brain_Nucleus_accumbens_basal_ganglia.metaxcan_results	13344	0.999766	0.998289
ENSG00000144406.18	UNC80	0.0839171	0.933122	3.31e-07	2	2	2	0.486909	0.00227744	mashr_Brain_Nucleus_accumbens_basal_ganglia.metaxcan_results	13344	0.999766	0.998289
ENSG00000069345.11	DNAJA2	0.0838417	0.933182	0.000842642	1	1	1	0.933182	0.078918	mashr_Brain_Nucleus_accumbens_basal_ganglia.metaxcan_results	13344	0.999766	0.999635
ENSG00000143368.9	SF3B4	0.0837292	0.933272	4.91e-05	1	1	1	0.933272	0.020975	mashr_Brain_Nucleus_accumbens_basal_ganglia.metaxcan_results	13344	0.999766	0.998911
ENSG00000142330.19	CAPN10	-0.0836497	0.933335	0.0241329	1	2	2	0.933335	0.314602	mashr_Brain_Nucleus_accumbens_basal_ganglia.metaxcan_results	13344	0.999766	0.999775
ENSG00000183605.16	SFXN4	-0.0836043	0.933371	0.517801	2	2	2	0.920667	0.964503	mashr_Brain_Nucleus_accumbens_basal_ganglia.metaxcan_results	13344	0.999766	0.998612
ENSG00000104695.12	PPP2CB	-0.0833378	0.933583	0.000525206	1	1	1	0.933583	0.118527	mashr_Brain_Nucleus_accumbens_basal_ganglia.metaxcan_results	13344	0.999766	0.999775
ENSG00000272416.1	CTD-2081C10.7	0.083287	0.933623	0.00295646	1	1	1	0.933623	0.263811	mashr_Brain_Nucleus_accumbens_basal_ganglia.metaxcan_results	13344	0.999766	0.998289
ENSG00000099785.10	2021-03-02	0.0831218	0.933755	0.245308	2	2	2	0.920237	0.47259	mashr_Brain_Nucleus_accumbens_basal_ganglia.metaxcan_results	13344	0.999766	0.999799
ENSG00000172840.6	PDP2	-0.0831209	0.933755	3.94e-07	1	1	1	0.933755	0.00324672	mashr_Brain_Nucleus_accumbens_basal_ganglia.metaxcan_results	13344	0.999766	0.999302
ENSG00000138356.13	AOX1	0.0830254	0.933831	1.28e-05	1	1	1	0.933831	0.00623512	mashr_Brain_Nucleus_accumbens_basal_ganglia.metaxcan_results	13344	0.999766	0.999799
ENSG00000204227.4	RING1	0.0829518	0.93389	0.0162501	2	2	2	0.709697	0.23873	mashr_Brain_Nucleus_accumbens_basal_ganglia.metaxcan_results	13344	0.999766	0.999775
ENSG00000081154.11	PCNP	0.0828242	0.933991	3.92e-05	1	1	1	0.933991	0.0175152	mashr_Brain_Nucleus_accumbens_basal_ganglia.metaxcan_results	13344	0.999766	0.999799
ENSG00000072840.12	EVC	-0.0828068	0.934005	0.00069747	1	1	1	0.934005	0.0595215	mashr_Brain_Nucleus_accumbens_basal_ganglia.metaxcan_results	13344	0.999766	0.998289
ENSG00000203791.14	METTL10	-0.0827219	0.934073	0.529116	3	3	3	0.50227	0.450811	mashr_Brain_Nucleus_accumbens_basal_ganglia.metaxcan_results	13344	0.999766	0.999635
ENSG00000161551.14	ZNF577	0.0826405	0.934137	0.0347205	1	1	1	0.934137	0.272193	mashr_Brain_Nucleus_accumbens_basal_ganglia.metaxcan_results	13344	0.999766	0.998612
ENSG00000197479.6	PCDHB11	0.0826389	0.934139	0.124171	2	2	2	0.406658	0.369566	mashr_Brain_Nucleus_accumbens_basal_ganglia.metaxcan_results	13344	0.999766	0.999109
ENSG00000041515.15	MYO16	0.0824886	0.934258	7.04e-06	1	1	1	0.934258	0.00479667	mashr_Brain_Nucleus_accumbens_basal_ganglia.metaxcan_results	13344	0.999766	0.998289
ENSG00000130943.6	PKDREJ	0.0824591	0.934282	0.0516687	1	1	1	0.934282	0.456496	mashr_Brain_Nucleus_accumbens_basal_ganglia.metaxcan_results	13344	0.999766	0.999658
ENSG00000071894.16	CPSF1	-0.0824382	0.934298	1.10709	3	3	3	0.433149	0.773361	mashr_Brain_Nucleus_accumbens_basal_ganglia.metaxcan_results	13344	0.999766	0.999782
ENSG00000168803.14	ADAL	-0.0823757	0.934348	0.28276	2	2	2	0.879134	1.04783	mashr_Brain_Nucleus_accumbens_basal_ganglia.metaxcan_results	13344	0.999766	0.999799
ENSG00000104805.15	NUCB1	-0.0823039	0.934405	0.00775426	2	2	2	0.836607	0.144332	mashr_Brain_Nucleus_accumbens_basal_ganglia.metaxcan_results	13344	0.999766	0.999635
ENSG00000132681.16	ATP1A4	-0.0822477	0.93445	0.052783	1	1	1	0.93445	0.437412	mashr_Brain_Nucleus_accumbens_basal_ganglia.metaxcan_results	13344	0.999766	0.999109
ENSG00000234444.9	ZNF736	-0.0822414	0.934455	0.0616544	2	2	2	0.627349	0.848388	mashr_Brain_Nucleus_accumbens_basal_ganglia.metaxcan_results	13344	0.999766	0.999775
ENSG00000105668.7	UPK1A	0.0822349	0.93446	0.181268	2	2	2	0.898329	0.541137	mashr_Brain_Nucleus_accumbens_basal_ganglia.metaxcan_results	13344	0.999766	0.998911
ENSG00000110492.15	MDK	0.0822195	0.934472	0.00937457	1	1	1	0.934472	0.176036	mashr_Brain_Nucleus_accumbens_basal_ganglia.metaxcan_results	13344	0.999766	0.999481
ENSG00000132694.18	ARHGEF11	-0.0820726	0.934589	0.0106414	2	2	2	0.622635	0.0803228	mashr_Brain_Nucleus_accumbens_basal_ganglia.metaxcan_results	13344	0.999766	0.999775
ENSG00000171148.13	TADA3	0.0820675	0.934593	0.00109664	2	2	2	0.915068	0.0604606	mashr_Brain_Nucleus_accumbens_basal_ganglia.metaxcan_results	13344	0.999766	0.999782
ENSG00000170260.8	ZNF212	-0.0819499	0.934687	0.00713515	1	1	1	0.934687	0.158614	mashr_Brain_Nucleus_accumbens_basal_ganglia.metaxcan_results	13344	0.999766	0.999658
ENSG00000273145.1	CITF22-92A6.1	0.0818981	0.934728	0.00571101	1	1	1	0.934728	0.1108	mashr_Brain_Nucleus_accumbens_basal_ganglia.metaxcan_results	13344	0.999766	0.999658
ENSG00000147905.17	ZCCHC7	-0.0817441	0.93485	0.000123697	2	2	2	0.938636	0.0261068	mashr_Brain_Nucleus_accumbens_basal_ganglia.metaxcan_results	13344	0.999766	0.999799
ENSG00000148248.13	SURF4	-0.0816992	0.934886	0.000830905	2	2	2	0.733334	0.0723953	mashr_Brain_Nucleus_accumbens_basal_ganglia.metaxcan_results	13344	0.999766	0.999799
ENSG00000113593.11	PPWD1	-0.0816926	0.934891	0.0653222	2	2	2	0.844156	0.373233	mashr_Brain_Nucleus_accumbens_basal_ganglia.metaxcan_results	13344	0.999766	0.998289
ENSG00000174567.7	GOLT1A	0.0816921	0.934892	0.000553586	2	2	2	0.440684	0.0329571	mashr_Brain_Nucleus_accumbens_basal_ganglia.metaxcan_results	13344	0.999766	0.998911
ENSG00000112378.11	PERP	0.0815621	0.934995	0.0383326	1	1	1	0.934995	0.330289	mashr_Brain_Nucleus_accumbens_basal_ganglia.metaxcan_results	13344	0.999766	0.999782
ENSG00000116729.13	WLS	0.081499	0.935045	0.000653042	2	2	2	0.12253	0.0885533	mashr_Brain_Nucleus_accumbens_basal_ganglia.metaxcan_results	13344	0.999766	0.999109
ENSG00000104679.10	R3HCC1	0.0814865	0.935055	1.73e-06	1	1	1	0.935055	0.00680269	mashr_Brain_Nucleus_accumbens_basal_ganglia.metaxcan_results	13344	0.999766	0.999481
ENSG00000162510.5	MATN1	-0.081435	0.935096	0.00858142	1	1	1	0.935096	0.135321	mashr_Brain_Nucleus_accumbens_basal_ganglia.metaxcan_results	13344	0.999766	0.999635
ENSG00000227107.1	AC096574.5	0.0813068	0.935198	0.0141595	1	1	1	0.935198	0.166523	mashr_Brain_Nucleus_accumbens_basal_ganglia.metaxcan_results	13344	0.999766	0.998612
ENSG00000137474.19	MYO7A	-0.0812783	0.935221	0.000215067	2	2	2	0.816554	0.0335205	mashr_Brain_Nucleus_accumbens_basal_ganglia.metaxcan_results	13344	0.999766	0.999109
ENSG00000167216.16	KATNAL2	0.0812754	0.935223	0.0215021	3	3	3	0.440581	0.252757	mashr_Brain_Nucleus_accumbens_basal_ganglia.metaxcan_results	13344	0.999766	0.999775
ENSG00000274443.4	C8orf89	0.0812381	0.935253	0.00189365	1	1	1	0.935253	0.122222	mashr_Brain_Nucleus_accumbens_basal_ganglia.metaxcan_results	13344	0.999766	0.999859
ENSG00000100211.10	CBY1	0.0808951	0.935525	0.00374775	3	3	3	0.569728	0.146426	mashr_Brain_Nucleus_accumbens_basal_ganglia.metaxcan_results	13344	0.999766	0.999782
ENSG00000124074.11	ENKD1	0.0808208	0.935585	0.00957739	2	2	2	0.365237	0.573825	mashr_Brain_Nucleus_accumbens_basal_ganglia.metaxcan_results	13344	0.999766	0.998911
ENSG00000205810.8	KLRC3	0.0807573	0.935635	0.0593109	1	1	1	0.935635	0.457207	mashr_Brain_Nucleus_accumbens_basal_ganglia.metaxcan_results	13344	0.999766	0.999799
ENSG00000267723.1	CTD-2189E23.1	0.0806433	0.935726	0.0880381	2	2	2	0.682104	0.278248	mashr_Brain_Nucleus_accumbens_basal_ganglia.metaxcan_results	13344	0.999766	0.999775
ENSG00000213906.9	LTB4R2	0.0804914	0.935846	0.00407457	1	1	1	0.935846	0.089778	mashr_Brain_Nucleus_accumbens_basal_ganglia.metaxcan_results	13344	0.999766	0.999775
ENSG00000167748.10	KLK1	0.080487	0.93585	0.00012712	2	2	2	0.938445	0.0577582	mashr_Brain_Nucleus_accumbens_basal_ganglia.metaxcan_results	13344	0.999766	0.998612
ENSG00000152086.8	TUBA3E	-0.0804671	0.935866	0.00720578	1	1	1	0.935866	0.241359	mashr_Brain_Nucleus_accumbens_basal_ganglia.metaxcan_results	13344	0.999766	0.999658
ENSG00000128284.19	APOL3	0.0804215	0.935902	0.02207	2	2	2	0.504554	0.159972	mashr_Brain_Nucleus_accumbens_basal_ganglia.metaxcan_results	13344	0.999766	0.999775
ENSG00000166750.9	SLFN5	0.0802256	0.936058	0.0919311	1	1	1	0.936058	0.428997	mashr_Brain_Nucleus_accumbens_basal_ganglia.metaxcan_results	13344	0.999766	0.999109
ENSG00000165684.4	SNAPC4	-0.0802248	0.936058	0.000300144	2	2	2	0.780676	0.0363221	mashr_Brain_Nucleus_accumbens_basal_ganglia.metaxcan_results	13344	0.999766	0.999782
ENSG00000170540.14	ARL6IP1	-0.0801998	0.936078	0.00225041	1	1	1	0.936078	0.0648869	mashr_Brain_Nucleus_accumbens_basal_ganglia.metaxcan_results	13344	0.999766	0.999658
ENSG00000117133.10	RPF1	0.0801405	0.936126	0.00147979	2	2	2	0.917385	0.160902	mashr_Brain_Nucleus_accumbens_basal_ganglia.metaxcan_results	13344	0.999766	0.998612
ENSG00000186300.11	ZNF555	-0.0800545	0.936194	0.0232592	2	2	2	0.917357	0.672284	mashr_Brain_Nucleus_accumbens_basal_ganglia.metaxcan_results	13344	0.999766	0.999109
ENSG00000270115.1	RP11-415J8.7	0.0799859	0.936248	0.000185527	1	1	1	0.936248	0.0492697	mashr_Brain_Nucleus_accumbens_basal_ganglia.metaxcan_results	13344	0.999766	0.999775
ENSG00000135973.2	GPR45	-0.0799567	0.936272	0.000311054	1	1	1	0.936272	0.031189	mashr_Brain_Nucleus_accumbens_basal_ganglia.metaxcan_results	13344	0.999766	0.999859
ENSG00000137601.16	NEK1	0.0799095	0.936309	0.0238391	2	2	2	0.695455	0.295042	mashr_Brain_Nucleus_accumbens_basal_ganglia.metaxcan_results	13344	0.999766	0.999799
ENSG00000175356.12	SCUBE2	-0.0797571	0.93643	0.0241211	1	1	1	0.93643	0.24072	mashr_Brain_Nucleus_accumbens_basal_ganglia.metaxcan_results	13344	0.999766	0.999658
ENSG00000197140.14	ADAM32	0.0796455	0.936519	0.00385058	1	1	1	0.936519	0.0864139	mashr_Brain_Nucleus_accumbens_basal_ganglia.metaxcan_results	13344	0.999766	0.998612
ENSG00000122034.14	GTF3A	0.0795433	0.9366	0.000768511	1	1	1	0.9366	0.115712	mashr_Brain_Nucleus_accumbens_basal_ganglia.metaxcan_results	13344	0.999766	0.999109
ENSG00000105136.20	ZNF419	0.0794153	0.936702	0.0288461	2	4	4	0.417051	0.96708	mashr_Brain_Nucleus_accumbens_basal_ganglia.metaxcan_results	13344	0.999766	0.999859
ENSG00000159176.13	CSRP1	-0.0794094	0.936707	0.000116091	1	1	1	0.936707	0.0175872	mashr_Brain_Nucleus_accumbens_basal_ganglia.metaxcan_results	13344	0.999766	0.998911
ENSG00000139874.5	SSTR1	0.0792972	0.936796	8.18e-07	1	1	1	0.936796	0.00287684	mashr_Brain_Nucleus_accumbens_basal_ganglia.metaxcan_results	13344	0.999766	0.999799
ENSG00000141376.22	BCAS3	-0.0791094	0.936946	0.00595434	1	1	1	0.936946	0.182351	mashr_Brain_Nucleus_accumbens_basal_ganglia.metaxcan_results	13344	0.999766	0.999635
ENSG00000229656.6	RP11-462L8.1	0.0790431	0.936998	1.51e-05	1	1	1	0.936998	0.00544308	mashr_Brain_Nucleus_accumbens_basal_ganglia.metaxcan_results	13344	0.999766	0.998612
ENSG00000165660.7	FAM175B	-0.0790033	0.93703	1.85e-05	1	1	1	0.93703	0.0179523	mashr_Brain_Nucleus_accumbens_basal_ganglia.metaxcan_results	13344	0.999766	0.999481
ENSG00000254028.1	AC083843.2	0.0789585	0.937066	0.000303966	1	1	1	0.937066	0.0270745	mashr_Brain_Nucleus_accumbens_basal_ganglia.metaxcan_results	13344	0.999766	0.998612
ENSG00000258593.2	CTD-3051D23.4	0.0789277	0.93709	1.62e-05	1	1	1	0.93709	0.0147098	mashr_Brain_Nucleus_accumbens_basal_ganglia.metaxcan_results	13344	0.999766	0.999775
ENSG00000125347.13	IRF1	-0.0787461	0.937235	0.0128651	2	2	2	0.783393	0.0973126	mashr_Brain_Nucleus_accumbens_basal_ganglia.metaxcan_results	13344	0.999766	0.999109
ENSG00000213057.5	C1orf220	0.0787135	0.937261	0.00639724	2	2	2	0.382896	0.10934	mashr_Brain_Nucleus_accumbens_basal_ganglia.metaxcan_results	13344	0.999766	0.998911
ENSG00000101425.12	BPI	0.0786458	0.937314	1.83e-05	1	1	1	0.937314	0.0194351	mashr_Brain_Nucleus_accumbens_basal_ganglia.metaxcan_results	13344	0.999766	0.999782
ENSG00000026103.21	FAS	-0.0786199	0.937335	0.45514	3	3	3	0.1404	0.771426	mashr_Brain_Nucleus_accumbens_basal_ganglia.metaxcan_results	13344	0.999766	0.999859
ENSG00000186188.10	FFAR4	-0.0786141	0.93734	0.0195306	3	3	3	0.224563	0.37509	mashr_Brain_Nucleus_accumbens_basal_ganglia.metaxcan_results	13344	0.999766	0.999302
ENSG00000104660.17	LEPROTL1	-0.0785426	0.937396	0.000307161	2	2	2	0.691923	0.0584547	mashr_Brain_Nucleus_accumbens_basal_ganglia.metaxcan_results	13344	0.999766	0.999859
ENSG00000185686.17	PRAME	0.0784186	0.937495	0.0140194	1	1	1	0.937495	0.19671	mashr_Brain_Nucleus_accumbens_basal_ganglia.metaxcan_results	13344	0.999766	0.999859
ENSG00000198855.6	FICD	0.0783327	0.937563	0.0041099	2	2	2	0.933439	0.0958473	mashr_Brain_Nucleus_accumbens_basal_ganglia.metaxcan_results	13344	0.999766	0.999658
ENSG00000087253.12	LPCAT2	0.0783324	0.937564	0.023724	2	2	2	0.868772	0.116358	mashr_Brain_Nucleus_accumbens_basal_ganglia.metaxcan_results	13344	0.999766	0.999635
ENSG00000106571.12	GLI3	0.0782921	0.937596	0.000466745	2	2	2	0.888837	0.0869831	mashr_Brain_Nucleus_accumbens_basal_ganglia.metaxcan_results	13344	0.999766	0.999782
ENSG00000180210.14	F2	-0.0782182	0.937654	0.00837735	1	1	1	0.937654	0.176091	mashr_Brain_Nucleus_accumbens_basal_ganglia.metaxcan_results	13344	0.999766	0.999799
ENSG00000105642.15	KCNN1	0.0781102	0.93774	3.65e-07	1	1	1	0.93774	0.0036757	mashr_Brain_Nucleus_accumbens_basal_ganglia.metaxcan_results	13344	0.999766	0.999775
ENSG00000105402.7	NAPA	0.0781038	0.937746	0.0010505	2	2	2	0.322738	0.0751302	mashr_Brain_Nucleus_accumbens_basal_ganglia.metaxcan_results	13344	0.999766	0.999658
ENSG00000173085.13	COQ2	0.0779984	0.937829	0.00254782	2	2	2	0.168693	0.171624	mashr_Brain_Nucleus_accumbens_basal_ganglia.metaxcan_results	13344	0.999766	0.999782
ENSG00000168806.7	LCMT2	-0.0779267	0.937886	0.0294611	1	1	1	0.937886	0.337232	mashr_Brain_Nucleus_accumbens_basal_ganglia.metaxcan_results	13344	0.999766	0.999799
ENSG00000186765.11	FSCN2	-0.0777758	0.938006	0.0471026	1	1	1	0.938006	0.333956	mashr_Brain_Nucleus_accumbens_basal_ganglia.metaxcan_results	13344	0.999766	0.998289
ENSG00000111667.13	USP5	-0.0777196	0.938051	8.1e-06	1	1	1	0.938051	0.00441235	mashr_Brain_Nucleus_accumbens_basal_ganglia.metaxcan_results	13344	0.999766	0.999302
ENSG00000179912.20	R3HDM2	-0.077709	0.93806	2.28e-06	1	1	1	0.93806	0.00446561	mashr_Brain_Nucleus_accumbens_basal_ganglia.metaxcan_results	13344	0.999766	0.998612
ENSG00000160785.13	SLC25A44	-0.0776237	0.938127	0.00274657	2	2	2	0.522541	0.215946	mashr_Brain_Nucleus_accumbens_basal_ganglia.metaxcan_results	13344	0.999766	0.998612
ENSG00000158023.9	WDR66	0.0775422	0.938192	0.00343966	2	2	2	0.366014	0.162238	mashr_Brain_Nucleus_accumbens_basal_ganglia.metaxcan_results	13344	0.999766	0.999109
ENSG00000100095.18	SEZ6L	-0.0775069	0.93822	4.37e-06	1	1	1	0.93822	0.0095891	mashr_Brain_Nucleus_accumbens_basal_ganglia.metaxcan_results	13344	0.999766	0.999775
ENSG00000149548.14	CCDC15	0.0772238	0.938446	0.0558568	4	4	4	0.627562	0.256485	mashr_Brain_Nucleus_accumbens_basal_ganglia.metaxcan_results	13344	0.999766	0.998612
ENSG00000006071.12	ABCC8	0.077171	0.938488	0.15244	4	4	4	0.323327	0.459909	mashr_Brain_Nucleus_accumbens_basal_ganglia.metaxcan_results	13344	0.999766	0.999302
ENSG00000104044.15	OCA2	-0.0771189	0.938529	0.00304261	1	1	1	0.938529	0.175457	mashr_Brain_Nucleus_accumbens_basal_ganglia.metaxcan_results	13344	0.999766	0.999109
ENSG00000164850.14	GPER1	0.076759	0.938815	0.000164127	1	1	1	0.938815	0.0478237	mashr_Brain_Nucleus_accumbens_basal_ganglia.metaxcan_results	13344	0.999766	0.999302
ENSG00000100603.13	SNW1	-0.0765943	0.938946	0.00107494	2	2	2	0.933047	0.0938756	mashr_Brain_Nucleus_accumbens_basal_ganglia.metaxcan_results	13344	0.999766	0.998612
ENSG00000268087.1	CTC-429P9.2	0.0764961	0.939024	0.0163742	1	1	1	0.939024	0.306196	mashr_Brain_Nucleus_accumbens_basal_ganglia.metaxcan_results	13344	0.999766	0.999481
ENSG00000162745.10	OLFML2B	0.0764705	0.939045	1.52e-05	1	1	1	0.939045	0.0145702	mashr_Brain_Nucleus_accumbens_basal_ganglia.metaxcan_results	13344	0.999766	0.998911
ENSG00000112159.11	MDN1	-0.0764626	0.939051	0.000323819	1	1	1	0.939051	0.0537038	mashr_Brain_Nucleus_accumbens_basal_ganglia.metaxcan_results	13344	0.999766	0.999859
ENSG00000105974.11	CAV1	0.0764284	0.939078	0.0188753	1	2	2	0.939078	0.330909	mashr_Brain_Nucleus_accumbens_basal_ganglia.metaxcan_results	13344	0.999766	0.999859
ENSG00000125848.9	FLRT3	-0.0764259	0.93908	2.07e-07	1	1	1	0.93908	0.00151779	mashr_Brain_Nucleus_accumbens_basal_ganglia.metaxcan_results	13344	0.999766	0.998911
ENSG00000118600.11	TMEM5	-0.0764155	0.939089	0.019102	1	1	1	0.939089	0.292261	mashr_Brain_Nucleus_accumbens_basal_ganglia.metaxcan_results	13344	0.999766	0.999658
ENSG00000180660.7	MAB21L1	-0.0761493	0.9393	0.000714962	2	2	2	0.729047	0.0356334	mashr_Brain_Nucleus_accumbens_basal_ganglia.metaxcan_results	13344	0.999766	0.999635
ENSG00000091127.13	PUS7	-0.0761119	0.93933	6.83e-05	1	2	2	0.93933	0.0275431	mashr_Brain_Nucleus_accumbens_basal_ganglia.metaxcan_results	13344	0.999766	0.999635
ENSG00000106392.10	C1GALT1	0.0760018	0.939418	0.354943	3	3	3	0.887681	0.707859	mashr_Brain_Nucleus_accumbens_basal_ganglia.metaxcan_results	13344	0.999766	0.999859
ENSG00000156471.12	PTDSS1	0.0758866	0.939509	2.57e-05	1	1	1	0.939509	0.020086	mashr_Brain_Nucleus_accumbens_basal_ganglia.metaxcan_results	13344	0.999766	0.999481
ENSG00000031823.14	RANBP3	-0.0757579	0.939612	3.31e-05	1	1	1	0.939612	0.026398	mashr_Brain_Nucleus_accumbens_basal_ganglia.metaxcan_results	13344	0.999766	0.998612
ENSG00000141750.6	STAC2	0.0757376	0.939628	0.0157613	3	3	3	0.446901	0.167098	mashr_Brain_Nucleus_accumbens_basal_ganglia.metaxcan_results	13344	0.999766	0.998911
ENSG00000101187.15	SLCO4A1	-0.075405	0.939892	0.000384165	1	1	1	0.939892	0.0301136	mashr_Brain_Nucleus_accumbens_basal_ganglia.metaxcan_results	13344	0.999766	0.999658
ENSG00000206560.11	ANKRD28	0.0753885	0.939906	4.2e-07	1	2	2	0.939906	0.00314326	mashr_Brain_Nucleus_accumbens_basal_ganglia.metaxcan_results	13344	0.999766	0.999658
ENSG00000197584.11	KCNMB2	-0.0752942	0.939981	1.49e-08	1	1	1	0.939981	0.000175478	mashr_Brain_Nucleus_accumbens_basal_ganglia.metaxcan_results	13344	0.999766	0.999481
ENSG00000205838.13	TTC23L	0.0752803	0.939992	0.000113905	1	1	1	0.939992	0.0147949	mashr_Brain_Nucleus_accumbens_basal_ganglia.metaxcan_results	13344	0.999766	0.999635
ENSG00000108602.17	ALDH3A1	0.0751191	0.94012	0.00398976	1	1	1	0.94012	0.112002	mashr_Brain_Nucleus_accumbens_basal_ganglia.metaxcan_results	13344	0.999766	0.999109
ENSG00000116141.15	MARK1	-0.0750865	0.940146	0.00609717	2	2	2	0.848582	0.123806	mashr_Brain_Nucleus_accumbens_basal_ganglia.metaxcan_results	13344	0.999766	0.999775
ENSG00000275465.5	RP11-569G13.3	0.0749895	0.940223	0.0123954	1	1	1	0.940223	0.205316	mashr_Brain_Nucleus_accumbens_basal_ganglia.metaxcan_results	13344	0.999766	0.999859
ENSG00000116885.18	OSCP1	-0.0748612	0.940325	0.0167456	2	2	2	0.554246	0.207385	mashr_Brain_Nucleus_accumbens_basal_ganglia.metaxcan_results	13344	0.999766	0.998911
ENSG00000146856.14	AGBL3	0.0748572	0.940328	0.0336743	1	1	1	0.940328	0.281877	mashr_Brain_Nucleus_accumbens_basal_ganglia.metaxcan_results	13344	0.999766	0.999302
ENSG00000261649.6	GOLGA6L7P	0.0748149	0.940362	0.0178536	1	1	1	0.940362	0.181271	mashr_Brain_Nucleus_accumbens_basal_ganglia.metaxcan_results	13344	0.999766	0.999782
ENSG00000204120.14	GIGYF2	0.0748083	0.940367	0.00208462	1	1	1	0.940367	0.0664308	mashr_Brain_Nucleus_accumbens_basal_ganglia.metaxcan_results	13344	0.999766	0.998289
ENSG00000277443.2	MARCKS	0.0746555	0.940489	0.000342179	1	1	1	0.940489	0.0391486	mashr_Brain_Nucleus_accumbens_basal_ganglia.metaxcan_results	13344	0.999766	0.999775
ENSG00000168078.9	PBK	-0.0746006	0.940533	4.78e-05	1	1	1	0.940533	0.0151031	mashr_Brain_Nucleus_accumbens_basal_ganglia.metaxcan_results	13344	0.999766	0.999109
ENSG00000128040.10	SPINK2	0.074505	0.940609	0.187611	3	3	3	0.36741	1.21833	mashr_Brain_Nucleus_accumbens_basal_ganglia.metaxcan_results	13344	0.999766	0.998289
ENSG00000185480.11	PARPBP	0.0744815	0.940627	0.00327975	1	1	1	0.940627	0.249976	mashr_Brain_Nucleus_accumbens_basal_ganglia.metaxcan_results	13344	0.999766	0.999302
ENSG00000141933.9	TPGS1	-0.0744359	0.940664	0.0095519	1	2	2	0.940664	0.138677	mashr_Brain_Nucleus_accumbens_basal_ganglia.metaxcan_results	13344	0.999766	0.998612
ENSG00000215595.1	C20orf202	0.0744352	0.940664	0.0028526	2	2	2	0.862057	0.115391	mashr_Brain_Nucleus_accumbens_basal_ganglia.metaxcan_results	13344	0.999766	0.999635
ENSG00000205937.11	RNPS1	-0.0742587	0.940805	0.0550611	2	2	2	0.623972	0.239482	mashr_Brain_Nucleus_accumbens_basal_ganglia.metaxcan_results	13344	0.999766	0.999859
ENSG00000171873.7	ADRA1D	0.0740437	0.940976	0.000240256	1	1	1	0.940976	0.0356528	mashr_Brain_Nucleus_accumbens_basal_ganglia.metaxcan_results	13344	0.999766	0.999109
ENSG00000130177.14	CDC16	0.0739729	0.941032	0.00902008	2	3	3	0.607546	0.138359	mashr_Brain_Nucleus_accumbens_basal_ganglia.metaxcan_results	13344	0.999766	0.999481
ENSG00000063245.14	EPN1	0.0738508	0.941129	0.000330586	1	2	2	0.941129	0.0728759	mashr_Brain_Nucleus_accumbens_basal_ganglia.metaxcan_results	13344	0.999766	0.998289
ENSG00000067533.5	RRP15	0.0736455	0.941292	0.629839	3	3	3	0.237165	0.866009	mashr_Brain_Nucleus_accumbens_basal_ganglia.metaxcan_results	13344	0.999766	0.999658
ENSG00000115257.15	PCSK4	-0.0734819	0.941423	4.41e-06	1	1	1	0.941423	0.00675417	mashr_Brain_Nucleus_accumbens_basal_ganglia.metaxcan_results	13344	0.999766	0.999859
ENSG00000183971.6	NPW	-0.0734475	0.94145	2.02e-05	1	1	1	0.94145	0.0122874	mashr_Brain_Nucleus_accumbens_basal_ganglia.metaxcan_results	13344	0.999766	0.999782
ENSG00000241186.9	TDGF1	-0.0734322	0.941462	0.257481	1	1	1	0.941462	0.800165	mashr_Brain_Nucleus_accumbens_basal_ganglia.metaxcan_results	13344	0.999766	0.998911
ENSG00000118785.13	SPP1	-0.0733346	0.94154	0.00798703	2	2	2	0.938452	0.0967221	mashr_Brain_Nucleus_accumbens_basal_ganglia.metaxcan_results	13344	0.999766	0.999799
ENSG00000204588.5	LINC01123	-0.0732806	0.941583	0.0390896	2	2	2	0.563635	0.482734	mashr_Brain_Nucleus_accumbens_basal_ganglia.metaxcan_results	13344	0.999766	0.999302
ENSG00000118242.15	MREG	0.0731251	0.941707	0.00164879	1	1	1	0.941707	0.0648731	mashr_Brain_Nucleus_accumbens_basal_ganglia.metaxcan_results	13344	0.999766	0.999775
ENSG00000272031.2	ANKRD34A	-0.0730324	0.94178	0.00219866	1	1	1	0.94178	0.0670532	mashr_Brain_Nucleus_accumbens_basal_ganglia.metaxcan_results	13344	0.999766	0.999859
ENSG00000161791.13	FMNL3	0.0727186	0.94203	0.000458891	2	2	2	0.901639	0.0494391	mashr_Brain_Nucleus_accumbens_basal_ganglia.metaxcan_results	13344	0.999766	0.999635
ENSG00000262098.1	CTD-2561B21.10	-0.0727138	0.942034	0.0189733	3	3	3	0.670182	0.16593	mashr_Brain_Nucleus_accumbens_basal_ganglia.metaxcan_results	13344	0.999766	0.998612
ENSG00000132589.15	FLOT2	0.0727056	0.94204	0.0010277	1	1	1	0.94204	0.0624618	mashr_Brain_Nucleus_accumbens_basal_ganglia.metaxcan_results	13344	0.999766	0.999775
ENSG00000131931.8	THAP1	-0.072698	0.942046	0.0003794	2	2	2	0.621908	0.0504405	mashr_Brain_Nucleus_accumbens_basal_ganglia.metaxcan_results	13344	0.999766	0.999782
ENSG00000163719.19	MTMR14	-0.072691	0.942052	1.07e-11	1	1	1	0.942052	7.9e-06	mashr_Brain_Nucleus_accumbens_basal_ganglia.metaxcan_results	13344	0.999766	0.999302
ENSG00000135723.13	FHOD1	-0.0726155	0.942112	0.000826666	2	2	2	0.747935	0.0786116	mashr_Brain_Nucleus_accumbens_basal_ganglia.metaxcan_results	13344	0.999766	0.999635
ENSG00000183542.5	KLRC4	0.0725533	0.942162	0.0771929	2	2	2	0.68374	0.540714	mashr_Brain_Nucleus_accumbens_basal_ganglia.metaxcan_results	13344	0.999766	0.998911
ENSG00000069712.12	KIAA1107	0.0725185	0.942189	0.00151686	1	1	1	0.942189	0.0570763	mashr_Brain_Nucleus_accumbens_basal_ganglia.metaxcan_results	13344	0.999766	0.999799
ENSG00000160179.18	ABCG1	0.0723593	0.942316	0.0011179	1	1	1	0.942316	0.0652441	mashr_Brain_Nucleus_accumbens_basal_ganglia.metaxcan_results	13344	0.999766	0.999302
ENSG00000176095.11	IP6K1	-0.0721577	0.942476	0.000355769	1	1	1	0.942476	0.0557748	mashr_Brain_Nucleus_accumbens_basal_ganglia.metaxcan_results	13344	0.999766	0.999481
ENSG00000198554.11	WDHD1	-0.0721482	0.942484	0.0154047	1	1	1	0.942484	0.174268	mashr_Brain_Nucleus_accumbens_basal_ganglia.metaxcan_results	13344	0.999766	0.999658
ENSG00000080815.18	PSEN1	-0.0719571	0.942636	6.02e-09	1	2	2	0.942636	0.000187049	mashr_Brain_Nucleus_accumbens_basal_ganglia.metaxcan_results	13344	0.999766	0.999481
ENSG00000105697.7	HAMP	-0.0717606	0.942792	0.00267072	2	2	2	0.319172	0.102342	mashr_Brain_Nucleus_accumbens_basal_ganglia.metaxcan_results	13344	0.999766	0.998911
ENSG00000197111.15	PCBP2	-0.0717356	0.942812	0.000781858	1	1	1	0.942812	0.0422264	mashr_Brain_Nucleus_accumbens_basal_ganglia.metaxcan_results	13344	0.999766	0.999109
ENSG00000100379.17	KCTD17	0.071684	0.942853	0.000955635	1	1	1	0.942853	0.0573567	mashr_Brain_Nucleus_accumbens_basal_ganglia.metaxcan_results	13344	0.999766	0.999859
ENSG00000226308.1	RP4-813D12.3	-0.0716493	0.942881	1.8e-07	1	1	1	0.942881	0.00185179	mashr_Brain_Nucleus_accumbens_basal_ganglia.metaxcan_results	13344	0.999766	0.999635
ENSG00000158296.13	SLC13A3	0.0715726	0.942942	0.0521597	1	1	1	0.942942	0.394306	mashr_Brain_Nucleus_accumbens_basal_ganglia.metaxcan_results	13344	0.999766	0.998289
ENSG00000160993.3	ALKBH4	-0.0713746	0.9431	0.00190194	1	1	1	0.9431	0.0746651	mashr_Brain_Nucleus_accumbens_basal_ganglia.metaxcan_results	13344	0.999766	0.999658
ENSG00000274021.1	RP11-823E8.3	-0.0712165	0.943225	0.000403418	2	2	2	0.546435	0.0308807	mashr_Brain_Nucleus_accumbens_basal_ganglia.metaxcan_results	13344	0.999766	0.998911
ENSG00000050438.16	SLC4A8	0.0712075	0.943233	0.000957198	2	2	2	0.456585	0.14343	mashr_Brain_Nucleus_accumbens_basal_ganglia.metaxcan_results	13344	0.999766	0.998911
ENSG00000213977.7	TAX1BP3	-0.0711536	0.943276	0.00615026	2	2	2	0.296	0.139825	mashr_Brain_Nucleus_accumbens_basal_ganglia.metaxcan_results	13344	0.999766	0.998289
ENSG00000273551.1	RP11-616M22.11	-0.0710627	0.943348	4.6e-07	1	1	1	0.943348	0.00377839	mashr_Brain_Nucleus_accumbens_basal_ganglia.metaxcan_results	13344	0.999766	0.999635
ENSG00000129353.14	SLC44A2	0.0710264	0.943377	0.00234591	2	2	2	0.633948	0.084919	mashr_Brain_Nucleus_accumbens_basal_ganglia.metaxcan_results	13344	0.999766	0.999302
ENSG00000277423.1	RP11-173P15.9	0.0709242	0.943458	0.000672739	1	1	1	0.943458	0.0774064	mashr_Brain_Nucleus_accumbens_basal_ganglia.metaxcan_results	13344	0.999766	0.999109
ENSG00000276188.1	RP11-173P15.10	0.0709242	0.943458	0.00856363	1	1	1	0.943458	0.276174	mashr_Brain_Nucleus_accumbens_basal_ganglia.metaxcan_results	13344	0.999766	0.999481
ENSG00000215790.6	SLC35E2	0.0707517	0.943595	0.114506	2	3	3	0.782865	1.10523	mashr_Brain_Nucleus_accumbens_basal_ganglia.metaxcan_results	13344	0.999766	0.999302
ENSG00000184697.6	CLDN6	-0.0707379	0.943606	0.000214245	2	2	2	0.900081	0.0227523	mashr_Brain_Nucleus_accumbens_basal_ganglia.metaxcan_results	13344	0.999766	0.999481
ENSG00000125633.10	CCDC93	0.0707326	0.943611	0.182192	5	5	5	0.571953	0.516276	mashr_Brain_Nucleus_accumbens_basal_ganglia.metaxcan_results	13344	0.999766	0.999635
ENSG00000166224.16	SGPL1	0.0705552	0.943752	0.000212828	1	1	1	0.943752	0.047463	mashr_Brain_Nucleus_accumbens_basal_ganglia.metaxcan_results	13344	0.999766	0.998289
ENSG00000153250.19	RBMS1	0.070554	0.943753	2.48e-05	1	1	1	0.943753	0.0192346	mashr_Brain_Nucleus_accumbens_basal_ganglia.metaxcan_results	13344	0.999766	0.999481
ENSG00000105612.8	DNASE2	0.0704647	0.943824	0.00253155	1	1	1	0.943824	0.0772027	mashr_Brain_Nucleus_accumbens_basal_ganglia.metaxcan_results	13344	0.999766	0.998612
ENSG00000145700.9	ANKRD31	-0.0700515	0.944153	0.00599612	2	2	2	0.176814	0.214913	mashr_Brain_Nucleus_accumbens_basal_ganglia.metaxcan_results	13344	0.999766	0.999775
ENSG00000157219.3	HTR5A	0.070043	0.944159	0.00418638	1	1	1	0.944159	0.185963	mashr_Brain_Nucleus_accumbens_basal_ganglia.metaxcan_results	13344	0.999766	0.999302
ENSG00000108344.14	PSMD3	-0.0699701	0.944217	0.000334308	1	1	1	0.944217	0.0531197	mashr_Brain_Nucleus_accumbens_basal_ganglia.metaxcan_results	13344	0.999766	0.998911
ENSG00000225643.1	RP11-70P17.1	0.0698416	0.94432	0.00131559	1	1	1	0.94432	0.0662622	mashr_Brain_Nucleus_accumbens_basal_ganglia.metaxcan_results	13344	0.999766	0.999859
ENSG00000108406.9	DHX40	0.0698207	0.944336	0.00749349	1	1	1	0.944336	0.146034	mashr_Brain_Nucleus_accumbens_basal_ganglia.metaxcan_results	13344	0.999766	0.998911
ENSG00000131634.13	TMEM204	-0.0695785	0.944529	0.00181464	1	1	1	0.944529	0.108652	mashr_Brain_Nucleus_accumbens_basal_ganglia.metaxcan_results	13344	0.999766	0.998612
ENSG00000050405.13	LIMA1	0.0694412	0.944638	0.000105901	1	1	1	0.944638	0.017952	mashr_Brain_Nucleus_accumbens_basal_ganglia.metaxcan_results	13344	0.999766	0.999481
ENSG00000168016.13	TRANK1	0.0693684	0.944696	0.000604806	2	2	2	0.55592	0.0889791	mashr_Brain_Nucleus_accumbens_basal_ganglia.metaxcan_results	13344	0.999766	0.999302
ENSG00000198825.12	INPP5F	0.0692539	0.944787	0.00015146	1	1	1	0.944787	0.0459411	mashr_Brain_Nucleus_accumbens_basal_ganglia.metaxcan_results	13344	0.999766	0.999109
ENSG00000217258.2	AC007249.3	-0.0692538	0.944788	0.000110697	2	2	2	0.686398	0.0212834	mashr_Brain_Nucleus_accumbens_basal_ganglia.metaxcan_results	13344	0.999766	0.999859
ENSG00000090432.6	MUL1	-0.0690239	0.944971	0.259801	2	3	3	0.67954	0.429734	mashr_Brain_Nucleus_accumbens_basal_ganglia.metaxcan_results	13344	0.999766	0.999782
ENSG00000259321.1	RP11-468E2.5	-0.0690047	0.944986	0.0208053	1	1	1	0.944986	0.232606	mashr_Brain_Nucleus_accumbens_basal_ganglia.metaxcan_results	13344	0.999766	0.999658
ENSG00000113595.14	TRIM23	-0.0688529	0.945107	0.00101977	1	1	1	0.945107	0.0488093	mashr_Brain_Nucleus_accumbens_basal_ganglia.metaxcan_results	13344	0.999766	0.999481
ENSG00000253251.2	CTC-534A2.2	0.0688529	0.945107	0.0267571	1	1	1	0.945107	0.250017	mashr_Brain_Nucleus_accumbens_basal_ganglia.metaxcan_results	13344	0.999766	0.999302
ENSG00000175183.9	CSRP2	-0.0688263	0.945128	0.0912488	1	1	1	0.945128	0.509728	mashr_Brain_Nucleus_accumbens_basal_ganglia.metaxcan_results	13344	0.999766	0.998289
ENSG00000008128.22	CDK11A	0.0687554	0.945184	0.197282	2	3	3	0.462701	1.63281	mashr_Brain_Nucleus_accumbens_basal_ganglia.metaxcan_results	13344	0.999766	0.999109
ENSG00000272250.1	RP11-346C20.4	0.0685536	0.945345	0.0013569	1	1	1	0.945345	0.125922	mashr_Brain_Nucleus_accumbens_basal_ganglia.metaxcan_results	13344	0.999766	0.999799
ENSG00000163206.5	SMCP	0.068529	0.945365	3.27e-08	1	1	1	0.945365	0.000287066	mashr_Brain_Nucleus_accumbens_basal_ganglia.metaxcan_results	13344	0.999766	0.998289
ENSG00000262097.1	LINC02185	-0.068266	0.945574	0.00229453	1	1	1	0.945574	0.219754	mashr_Brain_Nucleus_accumbens_basal_ganglia.metaxcan_results	13344	0.999766	0.999302
ENSG00000154252.11	GAL3ST2	-0.0682352	0.945598	0.0749273	1	1	1	0.945598	0.394669	mashr_Brain_Nucleus_accumbens_basal_ganglia.metaxcan_results	13344	0.999766	0.999859
ENSG00000100226.15	GTPBP1	0.0682209	0.94561	0.000151297	2	2	2	0.913912	0.0316426	mashr_Brain_Nucleus_accumbens_basal_ganglia.metaxcan_results	13344	0.999766	0.998911
ENSG00000126709.14	IFI6	0.0682193	0.945611	2.06e-07	1	1	1	0.945611	0.00234567	mashr_Brain_Nucleus_accumbens_basal_ganglia.metaxcan_results	13344	0.999766	0.999481
ENSG00000104332.11	SFRP1	-0.0682129	0.945616	0.00617522	2	2	2	0.505638	0.185096	mashr_Brain_Nucleus_accumbens_basal_ganglia.metaxcan_results	13344	0.999766	0.998911
ENSG00000119682.16	AREL1	0.0680978	0.945708	0.0086795	1	1	1	0.945708	0.158627	mashr_Brain_Nucleus_accumbens_basal_ganglia.metaxcan_results	13344	0.999766	0.998289
ENSG00000119616.11	FCF1	-0.0680978	0.945708	0.00185492	1	1	1	0.945708	0.0733319	mashr_Brain_Nucleus_accumbens_basal_ganglia.metaxcan_results	13344	0.999766	0.998911
ENSG00000282876.1	RP1-138B7.7	0.0678672	0.945891	0.0342139	1	1	1	0.945891	0.367267	mashr_Brain_Nucleus_accumbens_basal_ganglia.metaxcan_results	13344	0.999766	0.999775
ENSG00000166352.15	C11orf74	0.0675916	0.946111	0.0114307	2	2	2	0.363456	0.439066	mashr_Brain_Nucleus_accumbens_basal_ganglia.metaxcan_results	13344	0.999766	0.999109
ENSG00000122025.14	FLT3	-0.0675503	0.946144	0.166631	1	2	2	0.946144	0.685944	mashr_Brain_Nucleus_accumbens_basal_ganglia.metaxcan_results	13344	0.999766	0.999109
ENSG00000153933.9	DGKE	0.0675244	0.946164	4.2e-05	1	1	1	0.946164	0.0206196	mashr_Brain_Nucleus_accumbens_basal_ganglia.metaxcan_results	13344	0.999766	0.998911
ENSG00000112137.17	PHACTR1	-0.0672476	0.946385	3.63e-06	1	2	2	0.946385	0.00268902	mashr_Brain_Nucleus_accumbens_basal_ganglia.metaxcan_results	13344	0.999766	0.999109
ENSG00000161671.16	EMC10	-0.067229	0.946399	0.00212227	1	1	1	0.946399	0.0731607	mashr_Brain_Nucleus_accumbens_basal_ganglia.metaxcan_results	13344	0.999766	0.999481
ENSG00000003987.13	MTMR7	-0.0671617	0.946453	8.88e-07	1	1	1	0.946453	0.00278877	mashr_Brain_Nucleus_accumbens_basal_ganglia.metaxcan_results	13344	0.999766	0.999859
ENSG00000180801.13	ARSJ	0.0669556	0.946617	0.00768021	1	1	1	0.946617	0.121925	mashr_Brain_Nucleus_accumbens_basal_ganglia.metaxcan_results	13344	0.999766	0.999302
ENSG00000146463.11	ZMYM4	0.0669551	0.946617	3.97e-05	1	1	1	0.946617	0.0140923	mashr_Brain_Nucleus_accumbens_basal_ganglia.metaxcan_results	13344	0.999766	0.999635
ENSG00000144485.10	HES6	0.0668955	0.946665	0.246463	2	2	2	0.834023	0.482262	mashr_Brain_Nucleus_accumbens_basal_ganglia.metaxcan_results	13344	0.999766	0.998911
ENSG00000135740.16	SLC9A5	-0.0667444	0.946785	0.0001108	2	2	2	0.754798	0.0249697	mashr_Brain_Nucleus_accumbens_basal_ganglia.metaxcan_results	13344	0.999766	0.999775
ENSG00000108091.10	CCDC6	-0.0664814	0.946995	0.000167383	2	2	2	0.451192	0.0544735	mashr_Brain_Nucleus_accumbens_basal_ganglia.metaxcan_results	13344	0.999766	0.998289
ENSG00000160072.19	ATAD3B	0.0664373	0.94703	0.315453	2	3	3	0.853394	1.73138	mashr_Brain_Nucleus_accumbens_basal_ganglia.metaxcan_results	13344	0.999766	0.998289
ENSG00000129422.14	MTUS1	0.0661994	0.947219	0.0371702	1	1	1	0.947219	0.310982	mashr_Brain_Nucleus_accumbens_basal_ganglia.metaxcan_results	13344	0.999766	0.999859
ENSG00000100228.12	RAB36	-0.0661219	0.947281	0.0181636	1	1	1	0.947281	0.202047	mashr_Brain_Nucleus_accumbens_basal_ganglia.metaxcan_results	13344	0.999766	0.999775
ENSG00000136999.4	NOV	0.0658793	0.947474	0.00256962	2	2	2	0.766003	0.0824508	mashr_Brain_Nucleus_accumbens_basal_ganglia.metaxcan_results	13344	0.999766	0.999799
ENSG00000103154.9	NECAB2	-0.0656575	0.94765	0.00329297	1	2	2	0.94765	0.119842	mashr_Brain_Nucleus_accumbens_basal_ganglia.metaxcan_results	13344	0.999766	0.999635
ENSG00000163249.11	CCNYL1	0.0656091	0.947689	0.000621497	1	2	2	0.947689	0.151689	mashr_Brain_Nucleus_accumbens_basal_ganglia.metaxcan_results	13344	0.999766	0.999859
ENSG00000172661.17	WASHC2C	0.0654932	0.947781	0.43133	3	4	4	0.407548	0.666334	mashr_Brain_Nucleus_accumbens_basal_ganglia.metaxcan_results	13344	0.999766	0.999109
ENSG00000278626.1	RP11-467L19.16	-0.0654454	0.947819	3.12e-05	1	1	1	0.947819	0.0243702	mashr_Brain_Nucleus_accumbens_basal_ganglia.metaxcan_results	13344	0.999766	0.999799
ENSG00000109814.11	UGDH	-0.0653921	0.947862	0.00795792	2	2	2	0.852353	0.13826	mashr_Brain_Nucleus_accumbens_basal_ganglia.metaxcan_results	13344	0.999766	0.999109
ENSG00000091972.18	CD200	0.0653194	0.94792	0.00070235	1	1	1	0.94792	0.0385722	mashr_Brain_Nucleus_accumbens_basal_ganglia.metaxcan_results	13344	0.999766	0.999782
ENSG00000151353.14	TMEM18	0.0652362	0.947986	0.00749542	2	2	2	0.424755	0.1208	mashr_Brain_Nucleus_accumbens_basal_ganglia.metaxcan_results	13344	0.999766	0.998612
ENSG00000159322.17	ADPGK	0.0652192	0.947999	0.00709431	3	3	3	0.370574	0.0816808	mashr_Brain_Nucleus_accumbens_basal_ganglia.metaxcan_results	13344	0.999766	0.999782
ENSG00000168818.9	STX18	0.0652064	0.94801	0.0051592	1	1	1	0.94801	0.277422	mashr_Brain_Nucleus_accumbens_basal_ganglia.metaxcan_results	13344	0.999766	0.998911
ENSG00000184925.11	LCN12	0.0651707	0.948038	0.0673897	2	2	2	0.448742	0.386366	mashr_Brain_Nucleus_accumbens_basal_ganglia.metaxcan_results	13344	0.999766	0.999109
ENSG00000204536.13	CCHCR1	-0.0651401	0.948062	0.02998	2	2	2	0.248526	0.268071	mashr_Brain_Nucleus_accumbens_basal_ganglia.metaxcan_results	13344	0.999766	0.998289
ENSG00000159579.13	RSPRY1	-0.0650187	0.948159	0.0139552	1	1	1	0.948159	0.473489	mashr_Brain_Nucleus_accumbens_basal_ganglia.metaxcan_results	13344	0.999766	0.999658
ENSG00000115816.14	CEBPZ	0.0650023	0.948172	0.0616598	2	2	2	0.613029	0.220994	mashr_Brain_Nucleus_accumbens_basal_ganglia.metaxcan_results	13344	0.999766	0.999658
ENSG00000164187.6	LMBRD2	-0.0648684	0.948279	0.000810595	2	2	2	0.0846107	0.0698357	mashr_Brain_Nucleus_accumbens_basal_ganglia.metaxcan_results	13344	0.999766	0.998289
ENSG00000184923.12	NUTM2A	-0.0647831	0.948347	0.277436	1	3	3	0.948347	0.839024	mashr_Brain_Nucleus_accumbens_basal_ganglia.metaxcan_results	13344	0.999766	0.999109
ENSG00000090530.9	P3H2	-0.0647256	0.948392	0.00141306	2	2	2	0.9276	0.0639403	mashr_Brain_Nucleus_accumbens_basal_ganglia.metaxcan_results	13344	0.999766	0.998612
ENSG00000160957.12	RECQL4	-0.0647213	0.948396	0.00620492	2	3	3	0.872556	0.0917432	mashr_Brain_Nucleus_accumbens_basal_ganglia.metaxcan_results	13344	0.999766	0.999775
ENSG00000072071.16	ADGRL1	0.0646737	0.948434	0.000393097	2	2	2	0.335475	0.0557019	mashr_Brain_Nucleus_accumbens_basal_ganglia.metaxcan_results	13344	0.999766	0.999109
ENSG00000141522.11	ARHGDIA	0.0645309	0.948548	0.000263832	2	3	3	0.364307	0.0486418	mashr_Brain_Nucleus_accumbens_basal_ganglia.metaxcan_results	13344	0.999766	0.999799
ENSG00000119650.12	IFT43	0.0644662	0.948599	1.5e-06	1	1	1	0.948599	0.00233306	mashr_Brain_Nucleus_accumbens_basal_ganglia.metaxcan_results	13344	0.999766	0.999658
ENSG00000160712.12	IL6R	-0.0643407	0.948699	0.000106381	1	1	1	0.948699	0.014767	mashr_Brain_Nucleus_accumbens_basal_ganglia.metaxcan_results	13344	0.999766	0.999481
ENSG00000163755.8	HPS3	0.0643344	0.948704	0.00223579	1	2	2	0.948704	0.166107	mashr_Brain_Nucleus_accumbens_basal_ganglia.metaxcan_results	13344	0.999766	0.998289
ENSG00000007520.3	TSR3	0.0643062	0.948726	0.0017815	1	1	1	0.948726	0.204786	mashr_Brain_Nucleus_accumbens_basal_ganglia.metaxcan_results	13344	0.999766	0.999109
ENSG00000184363.9	PKP3	0.0641724	0.948833	0.00232789	1	1	1	0.948833	0.0750199	mashr_Brain_Nucleus_accumbens_basal_ganglia.metaxcan_results	13344	0.999766	0.999302
ENSG00000127252.5	HRASLS	-0.0640917	0.948897	0.033407	2	2	2	0.772627	0.937313	mashr_Brain_Nucleus_accumbens_basal_ganglia.metaxcan_results	13344	0.999766	0.998289
ENSG00000224877.3	NDUFAF8	-0.0640334	0.948944	0.00999065	3	3	3	0.307083	0.240788	mashr_Brain_Nucleus_accumbens_basal_ganglia.metaxcan_results	13344	0.999766	0.999658
ENSG00000204347.3	BTBD17	-0.0639647	0.948998	0.000347285	1	1	1	0.948998	0.0399537	mashr_Brain_Nucleus_accumbens_basal_ganglia.metaxcan_results	13344	0.999766	0.998911
ENSG00000196503.3	ARL9	-0.0637297	0.949185	0.014481	1	1	1	0.949185	0.299889	mashr_Brain_Nucleus_accumbens_basal_ganglia.metaxcan_results	13344	0.999766	0.999635
ENSG00000087589.16	CASS4	0.0637029	0.949207	0.0117274	1	1	1	0.949207	0.159706	mashr_Brain_Nucleus_accumbens_basal_ganglia.metaxcan_results	13344	0.999766	0.999109
ENSG00000224177.6	LINC00570	0.0636789	0.949226	0.0012005	1	1	1	0.949226	0.0666299	mashr_Brain_Nucleus_accumbens_basal_ganglia.metaxcan_results	13344	0.999766	0.999635
ENSG00000103150.5	MLYCD	-0.0635573	0.949323	0.0125726	2	2	2	0.949191	0.202146	mashr_Brain_Nucleus_accumbens_basal_ganglia.metaxcan_results	13344	0.999766	0.999302
ENSG00000213585.10	VDAC1	-0.0635471	0.949331	1.47e-05	1	2	2	0.949331	0.0198777	mashr_Brain_Nucleus_accumbens_basal_ganglia.metaxcan_results	13344	0.999766	0.999799
ENSG00000171604.11	CXXC5	0.0635365	0.949339	1.82e-05	1	1	1	0.949339	0.0119911	mashr_Brain_Nucleus_accumbens_basal_ganglia.metaxcan_results	13344	0.999766	0.999635
ENSG00000078070.12	MCCC1	0.0631967	0.94961	0.165504	3	3	3	0.481067	0.566247	mashr_Brain_Nucleus_accumbens_basal_ganglia.metaxcan_results	13344	0.999766	0.999799
ENSG00000172554.11	SNTG2	0.0628866	0.949857	6.4e-05	1	1	1	0.949857	0.0150432	mashr_Brain_Nucleus_accumbens_basal_ganglia.metaxcan_results	13344	0.999766	0.999302
ENSG00000243284.1	VSIG8	0.0628171	0.949912	0.0913254	2	2	2	0.387903	0.388784	mashr_Brain_Nucleus_accumbens_basal_ganglia.metaxcan_results	13344	0.999766	0.998911
ENSG00000168175.14	MAPK1IP1L	-0.062756	0.949961	0.000622267	2	2	2	0.592733	0.0310158	mashr_Brain_Nucleus_accumbens_basal_ganglia.metaxcan_results	13344	0.999766	0.999859
ENSG00000197134.11	ZNF257	0.0627319	0.94998	0.119151	1	1	1	0.94998	0.574686	mashr_Brain_Nucleus_accumbens_basal_ganglia.metaxcan_results	13344	0.999766	0.999658
ENSG00000197451.11	HNRNPAB	-0.0626618	0.950036	1.28e-06	1	1	1	0.950036	0.00224366	mashr_Brain_Nucleus_accumbens_basal_ganglia.metaxcan_results	13344	0.999766	0.999109
ENSG00000158714.10	SLAMF8	0.0625391	0.950134	0.0615291	2	2	2	0.693632	0.4435	mashr_Brain_Nucleus_accumbens_basal_ganglia.metaxcan_results	13344	0.999766	0.999775
ENSG00000214021.15	TTLL3	0.0624996	0.950165	0.0212901	4	4	4	0.332877	0.27961	mashr_Brain_Nucleus_accumbens_basal_ganglia.metaxcan_results	13344	0.999766	0.999302
ENSG00000114993.16	RTKN	0.062369	0.950269	0.000380863	2	2	2	0.263643	0.0486592	mashr_Brain_Nucleus_accumbens_basal_ganglia.metaxcan_results	13344	0.999766	0.998911
ENSG00000162600.11	OMA1	-0.0623038	0.950321	0.040589	2	2	2	0.542403	0.246584	mashr_Brain_Nucleus_accumbens_basal_ganglia.metaxcan_results	13344	0.999766	0.999109
ENSG00000225877.1	PSG8-AS1	0.0622395	0.950372	5.83e-05	1	2	2	0.950372	0.0370483	mashr_Brain_Nucleus_accumbens_basal_ganglia.metaxcan_results	13344	0.999766	0.999658
ENSG00000101365.20	IDH3B	-0.0621621	0.950434	0.0125765	2	2	2	0.647499	0.225321	mashr_Brain_Nucleus_accumbens_basal_ganglia.metaxcan_results	13344	0.999766	0.999481
ENSG00000124659.6	TBCC	0.0621197	0.950468	3.49e-06	1	1	1	0.950468	0.0104027	mashr_Brain_Nucleus_accumbens_basal_ganglia.metaxcan_results	13344	0.999766	0.998289
ENSG00000154447.14	SH3RF1	-0.0618474	0.950684	0.00529375	1	1	1	0.950684	0.100641	mashr_Brain_Nucleus_accumbens_basal_ganglia.metaxcan_results	13344	0.999766	0.999859
ENSG00000115514.11	TXNDC9	-0.0616251	0.950861	0.00340937	1	1	1	0.950861	0.0872838	mashr_Brain_Nucleus_accumbens_basal_ganglia.metaxcan_results	13344	0.999766	0.999302
ENSG00000186889.9	TMEM17	0.0614221	0.951023	0.0348252	3	3	3	0.621695	0.203362	mashr_Brain_Nucleus_accumbens_basal_ganglia.metaxcan_results	13344	0.999766	0.999775
ENSG00000100106.19	TRIOBP	0.061382	0.951055	0.0638031	3	3	3	0.725949	0.249687	mashr_Brain_Nucleus_accumbens_basal_ganglia.metaxcan_results	13344	0.999766	0.998911
ENSG00000119969.14	HELLS	0.0612613	0.951151	0.0116388	1	1	1	0.951151	0.163298	mashr_Brain_Nucleus_accumbens_basal_ganglia.metaxcan_results	13344	0.999766	0.999658
ENSG00000225285.1	LINC01770	-0.0611475	0.951242	9.59e-05	1	1	1	0.951242	0.0545522	mashr_Brain_Nucleus_accumbens_basal_ganglia.metaxcan_results	13344	0.999766	0.999481
ENSG00000173193.13	PARP14	0.0610396	0.951328	0.102633	3	3	3	0.70852	0.311534	mashr_Brain_Nucleus_accumbens_basal_ganglia.metaxcan_results	13344	0.999766	0.999635
ENSG00000150471.16	ADGRL3	-0.061038	0.951329	9.74e-06	1	1	1	0.951329	0.0125086	mashr_Brain_Nucleus_accumbens_basal_ganglia.metaxcan_results	13344	0.999766	0.998612
ENSG00000198870.7	STKLD1	-0.0609902	0.951367	0.0181666	2	2	2	0.93869	0.325439	mashr_Brain_Nucleus_accumbens_basal_ganglia.metaxcan_results	13344	0.999766	0.998289
ENSG00000128606.12	LRRC17	-0.0609722	0.951381	0.00339122	2	2	2	0.907612	0.087061	mashr_Brain_Nucleus_accumbens_basal_ganglia.metaxcan_results	13344	0.999766	0.999109
ENSG00000062716.12	VMP1	0.0608795	0.951455	6.73e-05	1	1	1	0.951455	0.021997	mashr_Brain_Nucleus_accumbens_basal_ganglia.metaxcan_results	13344	0.999766	0.999775
ENSG00000128059.8	PPAT	0.0606851	0.95161	0.0103678	1	1	1	0.95161	0.230385	mashr_Brain_Nucleus_accumbens_basal_ganglia.metaxcan_results	13344	0.999766	0.999782
ENSG00000135736.5	CCDC102A	-0.0606787	0.951615	0.0116287	2	2	2	0.495351	0.176525	mashr_Brain_Nucleus_accumbens_basal_ganglia.metaxcan_results	13344	0.999766	0.998911
ENSG00000124253.10	PCK1	0.0605886	0.951687	0.00164765	2	2	2	0.951139	0.0714338	mashr_Brain_Nucleus_accumbens_basal_ganglia.metaxcan_results	13344	0.999766	0.999799
ENSG00000133710.15	SPINK5	-0.0604399	0.951805	0.0109113	2	2	2	0.385092	0.137523	mashr_Brain_Nucleus_accumbens_basal_ganglia.metaxcan_results	13344	0.999766	0.999302
ENSG00000168807.16	SNTB2	-0.0604346	0.951809	0.000703679	2	2	2	0.756795	0.0471615	mashr_Brain_Nucleus_accumbens_basal_ganglia.metaxcan_results	13344	0.999766	0.999658
ENSG00000131459.12	GFPT2	-0.0604105	0.951829	0.0238172	1	1	1	0.951829	0.265888	mashr_Brain_Nucleus_accumbens_basal_ganglia.metaxcan_results	13344	0.999766	0.999782
ENSG00000248599.1	FLJ42969	-0.0602358	0.951968	0.00622465	2	2	2	0.450756	0.756859	mashr_Brain_Nucleus_accumbens_basal_ganglia.metaxcan_results	13344	0.999766	0.998289
ENSG00000181929.11	PRKAG1	-0.0602192	0.951981	5.03e-05	1	1	1	0.951981	0.0105212	mashr_Brain_Nucleus_accumbens_basal_ganglia.metaxcan_results	13344	0.999766	0.999109
ENSG00000197467.13	COL13A1	-0.0601865	0.952007	0.0188899	1	1	1	0.952007	0.190582	mashr_Brain_Nucleus_accumbens_basal_ganglia.metaxcan_results	13344	0.999766	0.999658
ENSG00000158793.13	NIT1	0.0601475	0.952038	0.0356561	2	2	2	0.520691	0.898663	mashr_Brain_Nucleus_accumbens_basal_ganglia.metaxcan_results	13344	0.999766	0.999635
ENSG00000166035.10	LIPC	0.0600858	0.952087	0.00821766	1	2	2	0.952087	0.294927	mashr_Brain_Nucleus_accumbens_basal_ganglia.metaxcan_results	13344	0.999766	0.999782
ENSG00000167196.13	FBXO22	0.0598639	0.952264	0.0122042	2	2	2	0.722274	0.365435	mashr_Brain_Nucleus_accumbens_basal_ganglia.metaxcan_results	13344	0.999766	0.999859
ENSG00000154727.10	GABPA	-0.0598175	0.952301	3.46e-06	1	1	1	0.952301	0.00348061	mashr_Brain_Nucleus_accumbens_basal_ganglia.metaxcan_results	13344	0.999766	0.999109
ENSG00000273723.1	RP11-93H24.3	0.0596833	0.952408	0.00367038	1	1	1	0.952408	0.184893	mashr_Brain_Nucleus_accumbens_basal_ganglia.metaxcan_results	13344	0.999766	0.999109
ENSG00000105254.11	TBCB	-0.0594955	0.952557	0.00134634	1	1	1	0.952557	0.124016	mashr_Brain_Nucleus_accumbens_basal_ganglia.metaxcan_results	13344	0.999766	0.998289
ENSG00000115738.9	ID2	0.0592119	0.952783	5.79e-05	1	1	1	0.952783	0.0201486	mashr_Brain_Nucleus_accumbens_basal_ganglia.metaxcan_results	13344	0.999766	0.999658
ENSG00000241043.1	GVQW1	-0.0590758	0.952892	0.393413	2	2	2	0.917321	0.529436	mashr_Brain_Nucleus_accumbens_basal_ganglia.metaxcan_results	13344	0.999766	0.999782
ENSG00000251287.8	ALG1L2	-0.0590719	0.952895	0.0471405	1	1	1	0.952895	0.318964	mashr_Brain_Nucleus_accumbens_basal_ganglia.metaxcan_results	13344	0.999766	0.998289
ENSG00000241794.1	SPRR2A	0.0590326	0.952926	3.75e-06	1	1	1	0.952926	0.00661975	mashr_Brain_Nucleus_accumbens_basal_ganglia.metaxcan_results	13344	0.999766	0.999302
ENSG00000274956.2	UG0898H09	0.0589847	0.952964	0.00139066	1	1	1	0.952964	0.0756255	mashr_Brain_Nucleus_accumbens_basal_ganglia.metaxcan_results	13344	0.999766	0.999635
ENSG00000243708.10	PLA2G4B	-0.0588334	0.953085	0.0212372	2	2	2	0.842543	0.173681	mashr_Brain_Nucleus_accumbens_basal_ganglia.metaxcan_results	13344	0.999766	0.999775
ENSG00000119397.16	CNTRL	0.0587943	0.953116	0.000773975	1	1	1	0.953116	0.0577229	mashr_Brain_Nucleus_accumbens_basal_ganglia.metaxcan_results	13344	0.999766	0.999109
ENSG00000183439.7	TRIM61	-0.058763	0.953141	0.0981415	1	1	1	0.953141	1.01922	mashr_Brain_Nucleus_accumbens_basal_ganglia.metaxcan_results	13344	0.999766	0.999799
ENSG00000116032.5	GRIN3B	-0.0584529	0.953388	0.117205	2	2	2	0.802588	0.420989	mashr_Brain_Nucleus_accumbens_basal_ganglia.metaxcan_results	13344	0.999766	0.999302
ENSG00000078808.16	SDF4	-0.0583844	0.953442	0.00344655	1	1	1	0.953442	0.116793	mashr_Brain_Nucleus_accumbens_basal_ganglia.metaxcan_results	13344	0.999766	0.998289
ENSG00000262814.7	MRPL12	0.0583009	0.953509	0.00183906	1	1	1	0.953509	0.088581	mashr_Brain_Nucleus_accumbens_basal_ganglia.metaxcan_results	13344	0.999766	0.999481
ENSG00000134480.13	CCNH	0.0578657	0.953856	1.18e-06	1	1	1	0.953856	0.00474419	mashr_Brain_Nucleus_accumbens_basal_ganglia.metaxcan_results	13344	0.999766	0.999658
ENSG00000100731.15	PCNX1	-0.0578393	0.953877	0.00842232	2	2	2	0.734131	0.126038	mashr_Brain_Nucleus_accumbens_basal_ganglia.metaxcan_results	13344	0.999766	0.999481
ENSG00000117385.15	P3H1	-0.0577782	0.953925	0.00476662	2	2	2	0.452891	0.107156	mashr_Brain_Nucleus_accumbens_basal_ganglia.metaxcan_results	13344	0.999766	0.999782
ENSG00000089639.10	GMIP	-0.0576663	0.954014	0.00234152	2	2	2	0.0948331	0.0860466	mashr_Brain_Nucleus_accumbens_basal_ganglia.metaxcan_results	13344	0.999766	0.999302
ENSG00000267243.6	AC005307.4	-0.0576277	0.954045	1.04e-05	1	1	1	0.954045	0.00756474	mashr_Brain_Nucleus_accumbens_basal_ganglia.metaxcan_results	13344	0.999766	0.999302
ENSG00000114302.15	PRKAR2A	-0.0575671	0.954093	0.00242722	1	1	1	0.954093	0.14008	mashr_Brain_Nucleus_accumbens_basal_ganglia.metaxcan_results	13344	0.999766	0.999799
ENSG00000226808.1	LINC00840	0.057548	0.954109	7.7e-09	1	1	1	0.954109	0.000224263	mashr_Brain_Nucleus_accumbens_basal_ganglia.metaxcan_results	13344	0.999766	0.998612
ENSG00000162585.16	FAAP20	-0.0575241	0.954128	0.0456488	2	2	2	0.291666	0.207222	mashr_Brain_Nucleus_accumbens_basal_ganglia.metaxcan_results	13344	0.999766	0.998911
ENSG00000121895.7	TMEM156	-0.0574442	0.954191	0.0220365	2	2	2	0.568506	0.177899	mashr_Brain_Nucleus_accumbens_basal_ganglia.metaxcan_results	13344	0.999766	0.998612
ENSG00000168813.16	ZNF507	0.0574201	0.954211	0.0219782	1	1	1	0.954211	0.212334	mashr_Brain_Nucleus_accumbens_basal_ganglia.metaxcan_results	13344	0.999766	0.998911
ENSG00000111843.13	TMEM14C	0.0574144	0.954215	0.0062261	1	1	1	0.954215	0.162986	mashr_Brain_Nucleus_accumbens_basal_ganglia.metaxcan_results	13344	0.999766	0.999859
ENSG00000221947.7	XKR9	-0.0573085	0.954299	0.69506	3	3	3	0.341053	0.990649	mashr_Brain_Nucleus_accumbens_basal_ganglia.metaxcan_results	13344	0.999766	0.999658
ENSG00000126822.16	PLEKHG3	-0.0572258	0.954365	0.00120234	1	1	1	0.954365	0.0617836	mashr_Brain_Nucleus_accumbens_basal_ganglia.metaxcan_results	13344	0.999766	0.999799
ENSG00000225231.1	AC091814.2	-0.0572002	0.954386	0.74503	2	2	2	0.804228	1.57152	mashr_Brain_Nucleus_accumbens_basal_ganglia.metaxcan_results	13344	0.999766	0.999109
ENSG00000141580.15	WDR45B	-0.0571656	0.954413	0.0888983	2	2	2	0.462817	0.294915	mashr_Brain_Nucleus_accumbens_basal_ganglia.metaxcan_results	13344	0.999766	0.999799
ENSG00000145220.13	LYAR	0.057022	0.954528	0.0329139	1	2	2	0.954528	0.316662	mashr_Brain_Nucleus_accumbens_basal_ganglia.metaxcan_results	13344	0.999766	0.999859
ENSG00000282881.1	RP11-49P4.7	-0.0566181	0.954849	0.000126151	1	1	1	0.954849	0.0157312	mashr_Brain_Nucleus_accumbens_basal_ganglia.metaxcan_results	13344	0.999766	0.999782
ENSG00000158411.11	MITD1	-0.0565406	0.954911	0.154415	2	3	3	0.80297	0.32411	mashr_Brain_Nucleus_accumbens_basal_ganglia.metaxcan_results	13344	0.999766	0.999481
ENSG00000178404.9	CEP295NL	-0.0564715	0.954966	0.00154129	1	1	1	0.954966	0.100095	mashr_Brain_Nucleus_accumbens_basal_ganglia.metaxcan_results	13344	0.999766	0.999775
ENSG00000176428.5	VPS37D	-0.0564073	0.955017	0.000535455	1	1	1	0.955017	0.0771093	mashr_Brain_Nucleus_accumbens_basal_ganglia.metaxcan_results	13344	0.999766	0.999481
ENSG00000006007.11	GDE1	0.0563957	0.955027	0.00542038	2	2	2	0.843426	0.173384	mashr_Brain_Nucleus_accumbens_basal_ganglia.metaxcan_results	13344	0.999766	0.999481
ENSG00000135597.18	REPS1	0.0563184	0.955088	0.0352384	2	2	2	0.0104233	0.544158	mashr_Brain_Nucleus_accumbens_basal_ganglia.metaxcan_results	13344	0.999766	0.999109
ENSG00000113558.18	SKP1	-0.0562927	0.955109	9.29e-06	1	1	1	0.955109	0.00734563	mashr_Brain_Nucleus_accumbens_basal_ganglia.metaxcan_results	13344	0.999766	0.998911
ENSG00000112874.9	NUDT12	-0.0561943	0.955187	0.0556893	2	2	2	0.382988	0.397296	mashr_Brain_Nucleus_accumbens_basal_ganglia.metaxcan_results	13344	0.999766	0.998911
ENSG00000115364.13	MRPL19	-0.0561916	0.955189	0.127575	1	1	1	0.955189	0.586529	mashr_Brain_Nucleus_accumbens_basal_ganglia.metaxcan_results	13344	0.999766	0.999799
ENSG00000236854.1	AL121656.5	-0.0561322	0.955236	0.000203516	1	1	1	0.955236	0.0290964	mashr_Brain_Nucleus_accumbens_basal_ganglia.metaxcan_results	13344	0.999766	0.999782
ENSG00000274156.1	RP11-407N8.6	0.0560763	0.955281	0.00842185	1	1	1	0.955281	0.136344	mashr_Brain_Nucleus_accumbens_basal_ganglia.metaxcan_results	13344	0.999766	0.999658
ENSG00000174547.13	MRPL11	0.0560224	0.955324	0.00226748	1	1	1	0.955324	0.064939	mashr_Brain_Nucleus_accumbens_basal_ganglia.metaxcan_results	13344	0.999766	0.999481
ENSG00000130561.16	SAG	-0.0560012	0.955341	7.63e-07	1	1	1	0.955341	0.00133536	mashr_Brain_Nucleus_accumbens_basal_ganglia.metaxcan_results	13344	0.999766	0.998612
ENSG00000169967.16	MAP3K2	0.0557802	0.955517	0.00707821	2	3	3	0.740097	0.141472	mashr_Brain_Nucleus_accumbens_basal_ganglia.metaxcan_results	13344	0.999766	0.999859
ENSG00000162980.16	ARL5A	0.05576	0.955533	0.00049221	1	1	1	0.955533	0.0497389	mashr_Brain_Nucleus_accumbens_basal_ganglia.metaxcan_results	13344	0.999766	0.999782
ENSG00000167664.8	TMIGD2	-0.0556802	0.955597	0.00170635	1	1	1	0.955597	0.0697775	mashr_Brain_Nucleus_accumbens_basal_ganglia.metaxcan_results	13344	0.999766	0.998911
ENSG00000182253.14	SYNM	-0.05565	0.955621	0.0170063	1	1	1	0.955621	0.259434	mashr_Brain_Nucleus_accumbens_basal_ganglia.metaxcan_results	13344	0.999766	0.998911
ENSG00000225830.12	ERCC6	0.0556263	0.95564	0.0495008	2	2	2	0.922321	0.344816	mashr_Brain_Nucleus_accumbens_basal_ganglia.metaxcan_results	13344	0.999766	0.998289
ENSG00000118231.4	CRYGD	0.0554386	0.955789	1.89e-05	2	2	2	0.895925	0.00532419	mashr_Brain_Nucleus_accumbens_basal_ganglia.metaxcan_results	13344	0.999766	0.999775
ENSG00000165124.17	SVEP1	-0.0553421	0.955866	0.0026012	1	1	1	0.955866	0.0711091	mashr_Brain_Nucleus_accumbens_basal_ganglia.metaxcan_results	13344	0.999766	0.998289
ENSG00000181885.18	CLDN7	-0.0553305	0.955875	0.0197761	1	2	2	0.955875	0.494019	mashr_Brain_Nucleus_accumbens_basal_ganglia.metaxcan_results	13344	0.999766	0.999109
ENSG00000171823.6	FBXL14	-0.0552345	0.955952	8.88e-07	1	1	1	0.955952	0.00364033	mashr_Brain_Nucleus_accumbens_basal_ganglia.metaxcan_results	13344	0.999766	0.999658
ENSG00000135749.18	PCNX2	0.0550999	0.956059	0.00236849	2	2	2	0.962614	0.0853021	mashr_Brain_Nucleus_accumbens_basal_ganglia.metaxcan_results	13344	0.999766	0.998612
ENSG00000089063.14	TMEM230	0.0550553	0.956094	0.162586	3	3	3	0.825889	0.361039	mashr_Brain_Nucleus_accumbens_basal_ganglia.metaxcan_results	13344	0.999766	0.999859
ENSG00000134317.17	GRHL1	-0.0550226	0.95612	0.000252362	2	2	2	0.470321	0.0253258	mashr_Brain_Nucleus_accumbens_basal_ganglia.metaxcan_results	13344	0.999766	0.998911
ENSG00000178055.11	PRSS42	0.0547804	0.956313	2.27e-06	1	1	1	0.956313	0.00432642	mashr_Brain_Nucleus_accumbens_basal_ganglia.metaxcan_results	13344	0.999766	0.999109
ENSG00000105323.16	HNRNPUL1	0.0546806	0.956393	0.00504127	1	1	1	0.956393	0.1145	mashr_Brain_Nucleus_accumbens_basal_ganglia.metaxcan_results	13344	0.999766	0.999658
ENSG00000185112.5	FAM43A	0.0546524	0.956415	0.00858124	1	1	1	0.956415	0.134756	mashr_Brain_Nucleus_accumbens_basal_ganglia.metaxcan_results	13344	0.999766	0.999658
ENSG00000165898.13	ISCA2	0.0545936	0.956462	0.000940153	1	1	1	0.956462	0.0429609	mashr_Brain_Nucleus_accumbens_basal_ganglia.metaxcan_results	13344	0.999766	0.999109
ENSG00000104888.9	SLC17A7	-0.0545516	0.956496	0.00179339	1	1	1	0.956496	0.0673893	mashr_Brain_Nucleus_accumbens_basal_ganglia.metaxcan_results	13344	0.999766	0.999782
ENSG00000133119.12	RFC3	-0.0545509	0.956496	0.00152908	2	2	2	0.43073	0.151667	mashr_Brain_Nucleus_accumbens_basal_ganglia.metaxcan_results	13344	0.999766	0.999775
ENSG00000163012.3	ZSWIM2	0.0541227	0.956837	0.00510275	1	1	1	0.956837	0.173985	mashr_Brain_Nucleus_accumbens_basal_ganglia.metaxcan_results	13344	0.999766	0.999635
ENSG00000177238.13	TRIM72	0.0541184	0.956841	0.0351313	2	2	2	0.85642	0.273863	mashr_Brain_Nucleus_accumbens_basal_ganglia.metaxcan_results	13344	0.999766	0.999775
ENSG00000214381.4	LINC00488	-0.0541109	0.956847	0.000712451	1	1	1	0.956847	0.0373892	mashr_Brain_Nucleus_accumbens_basal_ganglia.metaxcan_results	13344	0.999766	0.999782
ENSG00000226174.6	TEX22	0.0540123	0.956925	0.0133011	2	2	2	0.903294	0.163992	mashr_Brain_Nucleus_accumbens_basal_ganglia.metaxcan_results	13344	0.999766	0.999782
ENSG00000236078.1	LINC01447	0.054012	0.956926	4.04e-13	1	1	1	0.956926	9.74e-07	mashr_Brain_Nucleus_accumbens_basal_ganglia.metaxcan_results	13344	0.999766	0.999109
ENSG00000258499.1	RP11-862G15.2	-0.053975	0.956955	0.0276456	1	1	1	0.956955	0.237544	mashr_Brain_Nucleus_accumbens_basal_ganglia.metaxcan_results	13344	0.999766	0.999782
ENSG00000173838.11	2021-03-10	-0.0539502	0.956975	6.05e-05	2	2	2	0.65411	0.0277905	mashr_Brain_Nucleus_accumbens_basal_ganglia.metaxcan_results	13344	0.999766	0.999799
ENSG00000246640.1	RP11-1094H24.4	-0.0539498	0.956975	0.0244959	1	1	1	0.956975	0.683162	mashr_Brain_Nucleus_accumbens_basal_ganglia.metaxcan_results	13344	0.999766	0.999658
ENSG00000151640.12	DPYSL4	-0.0538961	0.957018	0.0132283	3	3	3	0.0333806	0.210971	mashr_Brain_Nucleus_accumbens_basal_ganglia.metaxcan_results	13344	0.999766	0.999635
ENSG00000131981.15	LGALS3	-0.0535287	0.957311	0.0110865	1	1	1	0.957311	0.144947	mashr_Brain_Nucleus_accumbens_basal_ganglia.metaxcan_results	13344	0.999766	0.998612
ENSG00000116857.16	TMEM9	-0.0534957	0.957337	0.0123647	2	2	2	0.323476	0.145007	mashr_Brain_Nucleus_accumbens_basal_ganglia.metaxcan_results	13344	0.999766	0.998289
ENSG00000168894.9	RNF181	0.0534364	0.957384	0.00205537	2	2	2	0.945541	0.135914	mashr_Brain_Nucleus_accumbens_basal_ganglia.metaxcan_results	13344	0.999766	0.999859
ENSG00000104970.10	KIR3DX1	0.0533308	0.957468	0.14037	2	2	2	0.680448	0.669601	mashr_Brain_Nucleus_accumbens_basal_ganglia.metaxcan_results	13344	0.999766	0.998911
ENSG00000204740.10	MALRD1	-0.0533149	0.957481	0.0923525	1	1	1	0.957481	0.489135	mashr_Brain_Nucleus_accumbens_basal_ganglia.metaxcan_results	13344	0.999766	0.998289
ENSG00000268658.5	LINC00664	0.0532572	0.957527	0.000363619	1	1	1	0.957527	0.032043	mashr_Brain_Nucleus_accumbens_basal_ganglia.metaxcan_results	13344	0.999766	0.999658
ENSG00000100490.9	CDKL1	0.0532124	0.957563	7.25e-05	2	2	2	0.041864	0.0645972	mashr_Brain_Nucleus_accumbens_basal_ganglia.metaxcan_results	13344	0.999766	0.999481
ENSG00000171466.9	ZNF562	0.0531489	0.957613	0.000173875	1	1	1	0.957613	0.0450763	mashr_Brain_Nucleus_accumbens_basal_ganglia.metaxcan_results	13344	0.999766	0.998289
ENSG00000178031.16	ADAMTSL1	0.0530594	0.957685	0.000462653	1	1	1	0.957685	0.05083	mashr_Brain_Nucleus_accumbens_basal_ganglia.metaxcan_results	13344	0.999766	0.999782
ENSG00000148688.13	RPP30	-0.0529945	0.957736	0.00433453	1	1	1	0.957736	0.254285	mashr_Brain_Nucleus_accumbens_basal_ganglia.metaxcan_results	13344	0.999766	0.999302
ENSG00000111729.13	CLEC4A	0.0528873	0.957822	0.00564686	2	2	2	0.629483	0.391756	mashr_Brain_Nucleus_accumbens_basal_ganglia.metaxcan_results	13344	0.999766	0.999481
ENSG00000272922.1	RP11-329B9.5	-0.0526085	0.958044	0.0226471	1	1	1	0.958044	0.217718	mashr_Brain_Nucleus_accumbens_basal_ganglia.metaxcan_results	13344	0.999766	0.999658
ENSG00000236914.3	LINC01852	0.0526061	0.958046	5.01e-06	1	1	1	0.958046	0.00468645	mashr_Brain_Nucleus_accumbens_basal_ganglia.metaxcan_results	13344	0.999766	0.999109
ENSG00000249628.2	LINC00942	-0.0523195	0.958274	0.0480731	1	1	1	0.958274	0.316109	mashr_Brain_Nucleus_accumbens_basal_ganglia.metaxcan_results	13344	0.999766	0.999859
ENSG00000182768.8	NGRN	-0.0520552	0.958485	0.00573186	2	2	2	0.46595	0.375449	mashr_Brain_Nucleus_accumbens_basal_ganglia.metaxcan_results	13344	0.999766	0.999782
ENSG00000163428.3	LRRC58	-0.0519446	0.958573	0.00615212	1	2	2	0.958573	0.170141	mashr_Brain_Nucleus_accumbens_basal_ganglia.metaxcan_results	13344	0.999766	0.998612
ENSG00000145192.12	AHSG	0.0518905	0.958616	0.000205872	1	1	1	0.958616	0.0315179	mashr_Brain_Nucleus_accumbens_basal_ganglia.metaxcan_results	13344	0.999766	0.999859
ENSG00000113013.12	HSPA9	0.0518785	0.958625	3.23e-05	1	1	1	0.958625	0.0227639	mashr_Brain_Nucleus_accumbens_basal_ganglia.metaxcan_results	13344	0.999766	0.999635
ENSG00000110811.19	P3H3	0.051758	0.958722	0.00459883	2	3	3	0.168744	0.100942	mashr_Brain_Nucleus_accumbens_basal_ganglia.metaxcan_results	13344	0.999766	0.999775
ENSG00000124145.6	SDC4	-0.0517222	0.95875	0.0014635	2	2	2	0.520041	0.0567093	mashr_Brain_Nucleus_accumbens_basal_ganglia.metaxcan_results	13344	0.999766	0.998289
ENSG00000127081.13	ZNF484	-0.0517029	0.958765	0.000427349	2	2	2	0.479386	0.0742138	mashr_Brain_Nucleus_accumbens_basal_ganglia.metaxcan_results	13344	0.999766	0.999775
ENSG00000174989.12	FBXW8	0.0514169	0.958993	4.41e-05	1	1	1	0.958993	0.0322221	mashr_Brain_Nucleus_accumbens_basal_ganglia.metaxcan_results	13344	0.999766	0.999775
ENSG00000104953.19	TLE6	-0.0513474	0.959049	0.0242138	2	2	2	0.855315	0.120908	mashr_Brain_Nucleus_accumbens_basal_ganglia.metaxcan_results	13344	0.999766	0.999799
ENSG00000158483.15	FAM86C1	-0.0510681	0.959271	0.00207609	1	1	1	0.959271	0.151834	mashr_Brain_Nucleus_accumbens_basal_ganglia.metaxcan_results	13344	0.999766	0.998911
ENSG00000131471.6	AOC3	0.050987	0.959336	0.00634385	2	2	2	0.265969	0.147077	mashr_Brain_Nucleus_accumbens_basal_ganglia.metaxcan_results	13344	0.999766	0.998289
ENSG00000172350.9	ABCG4	-0.0508936	0.95941	0.00905499	2	2	2	0.794873	0.136016	mashr_Brain_Nucleus_accumbens_basal_ganglia.metaxcan_results	13344	0.999766	0.998911
ENSG00000196476.11	C20orf96	-0.0508454	0.959449	0.0116622	2	2	2	0.397471	0.137209	mashr_Brain_Nucleus_accumbens_basal_ganglia.metaxcan_results	13344	0.999766	0.999782
ENSG00000278090.1	RP11-6O2.2	-0.0508265	0.959464	0.166234	1	1	1	0.959464	0.575471	mashr_Brain_Nucleus_accumbens_basal_ganglia.metaxcan_results	13344	0.999766	0.998911
ENSG00000127990.15	SGCE	-0.050721	0.959548	0.0015554	1	2	2	0.959548	0.100552	mashr_Brain_Nucleus_accumbens_basal_ganglia.metaxcan_results	13344	0.999766	0.999635
ENSG00000213088.9	ACKR1	0.0507197	0.959549	0.00367528	1	1	1	0.959549	0.106114	mashr_Brain_Nucleus_accumbens_basal_ganglia.metaxcan_results	13344	0.999766	0.999658
ENSG00000165609.12	NUDT5	-0.0506283	0.959622	0.0222932	2	3	3	0.436001	0.203931	mashr_Brain_Nucleus_accumbens_basal_ganglia.metaxcan_results	13344	0.999766	0.999799
ENSG00000143207.19	RFWD2	-0.0505364	0.959695	0.0207352	1	1	1	0.959695	0.301493	mashr_Brain_Nucleus_accumbens_basal_ganglia.metaxcan_results	13344	0.999766	0.999658
ENSG00000161835.10	GRASP	0.050381	0.959819	4.75e-08	1	1	1	0.959819	0.00170213	mashr_Brain_Nucleus_accumbens_basal_ganglia.metaxcan_results	13344	0.999766	0.999481
ENSG00000228623.5	ZNF883	-0.0502872	0.959894	0.0298026	2	2	2	0.845919	0.36009	mashr_Brain_Nucleus_accumbens_basal_ganglia.metaxcan_results	13344	0.999766	0.998612
ENSG00000070814.17	TCOF1	-0.0501193	0.960027	0.0010358	2	2	2	0.494202	0.0759555	mashr_Brain_Nucleus_accumbens_basal_ganglia.metaxcan_results	13344	0.999766	0.999859
ENSG00000112851.14	ERBIN	0.0499013	0.960201	8.69e-05	1	2	2	0.960201	0.0356086	mashr_Brain_Nucleus_accumbens_basal_ganglia.metaxcan_results	13344	0.999766	0.998911
ENSG00000134253.9	TRIM45	0.0498939	0.960207	0.018543	1	1	1	0.960207	0.193482	mashr_Brain_Nucleus_accumbens_basal_ganglia.metaxcan_results	13344	0.999766	0.999658
ENSG00000172782.11	FADS6	0.0498844	0.960215	3.36e-05	2	2	2	0.15171	0.0162288	mashr_Brain_Nucleus_accumbens_basal_ganglia.metaxcan_results	13344	0.999766	0.999109
ENSG00000108510.9	MED13	0.0497776	0.9603	0.00204185	1	1	1	0.9603	0.0873332	mashr_Brain_Nucleus_accumbens_basal_ganglia.metaxcan_results	13344	0.999766	0.999775
ENSG00000175489.9	LRRC25	0.0497697	0.960306	0.0235542	2	3	3	0.594663	0.17653	mashr_Brain_Nucleus_accumbens_basal_ganglia.metaxcan_results	13344	0.999766	0.999109
ENSG00000186073.11	C15orf41	0.049505	0.960517	0.00713912	2	2	2	0.779717	0.0884891	mashr_Brain_Nucleus_accumbens_basal_ganglia.metaxcan_results	13344	0.999766	0.999782
ENSG00000171227.6	TMEM37	-0.0494944	0.960525	8.01e-08	1	2	2	0.960525	0.00146376	mashr_Brain_Nucleus_accumbens_basal_ganglia.metaxcan_results	13344	0.999766	0.999658
ENSG00000180828.2	BHLHE22	-0.0494834	0.960534	0.00562834	2	2	2	0.544026	0.15796	mashr_Brain_Nucleus_accumbens_basal_ganglia.metaxcan_results	13344	0.999766	0.999481
ENSG00000265519.1	CTD-3157E16.1	-0.0494746	0.960541	0.0483532	1	2	2	0.960541	0.349592	mashr_Brain_Nucleus_accumbens_basal_ganglia.metaxcan_results	13344	0.999766	0.999635
ENSG00000127328.21	RAB3IP	-0.049466	0.960548	0.0189466	3	3	3	0.300989	0.289266	mashr_Brain_Nucleus_accumbens_basal_ganglia.metaxcan_results	13344	0.999766	0.999109
ENSG00000106524.8	ANKMY2	0.049441	0.960568	0.00747709	3	3	3	0.772974	0.095039	mashr_Brain_Nucleus_accumbens_basal_ganglia.metaxcan_results	13344	0.999766	0.999775
ENSG00000234423.1	LINC01250	-0.0493905	0.960608	1.27e-06	1	1	1	0.960608	0.00189759	mashr_Brain_Nucleus_accumbens_basal_ganglia.metaxcan_results	13344	0.999766	0.999635
ENSG00000066294.14	CD84	-0.0493801	0.960616	0.00730855	1	1	1	0.960616	0.129004	mashr_Brain_Nucleus_accumbens_basal_ganglia.metaxcan_results	13344	0.999766	0.999302
ENSG00000129245.11	FXR2	0.0492798	0.960696	0.000132949	1	1	1	0.960696	0.0164054	mashr_Brain_Nucleus_accumbens_basal_ganglia.metaxcan_results	13344	0.999766	0.998289
ENSG00000113141.17	IK	-0.0491786	0.960777	0.0142901	2	2	2	0.415478	1.13169	mashr_Brain_Nucleus_accumbens_basal_ganglia.metaxcan_results	13344	0.999766	0.999109
ENSG00000007255.10	TRAPPC6A	-0.049169	0.960785	0.000158594	1	1	1	0.960785	0.0983667	mashr_Brain_Nucleus_accumbens_basal_ganglia.metaxcan_results	13344	0.999766	0.999635
ENSG00000175573.6	C11orf68	0.0491573	0.960794	0.000608934	2	2	2	0.796515	0.10184	mashr_Brain_Nucleus_accumbens_basal_ganglia.metaxcan_results	13344	0.999766	0.999481
ENSG00000111077.17	TNS2	0.0490953	0.960843	0.109094	2	2	2	0.751694	0.294679	mashr_Brain_Nucleus_accumbens_basal_ganglia.metaxcan_results	13344	0.999766	0.998289
ENSG00000198885.9	ITPRIPL1	-0.0490535	0.960877	1.52e-05	1	1	1	0.960877	0.0201381	mashr_Brain_Nucleus_accumbens_basal_ganglia.metaxcan_results	13344	0.999766	0.999775
ENSG00000099954.18	CECR2	-0.0490435	0.960885	0.00338238	2	2	2	0.896931	0.277265	mashr_Brain_Nucleus_accumbens_basal_ganglia.metaxcan_results	13344	0.999766	0.999775
ENSG00000130311.10	DDA1	0.0490104	0.960911	0.00101543	2	2	2	0.732862	0.049769	mashr_Brain_Nucleus_accumbens_basal_ganglia.metaxcan_results	13344	0.999766	0.999782
ENSG00000160336.14	ZNF761	0.0489672	0.960945	0.00883133	1	2	2	0.960945	0.165003	mashr_Brain_Nucleus_accumbens_basal_ganglia.metaxcan_results	13344	0.999766	0.999635
ENSG00000121335.11	PRB2	-0.0489219	0.960981	1.95e-08	1	2	2	0.960981	0.000332987	mashr_Brain_Nucleus_accumbens_basal_ganglia.metaxcan_results	13344	0.999766	0.999775
ENSG00000175274.18	TP53I11	0.0489217	0.960982	2.69e-05	1	2	2	0.960982	0.00743891	mashr_Brain_Nucleus_accumbens_basal_ganglia.metaxcan_results	13344	0.999766	0.999658
ENSG00000197191.4	CYSRT1	0.0488933	0.961004	0.0232082	2	2	2	0.79974	0.315725	mashr_Brain_Nucleus_accumbens_basal_ganglia.metaxcan_results	13344	0.999766	0.998612
ENSG00000151917.17	BEND6	-0.0487947	0.961083	0.10808	1	1	1	0.961083	0.565017	mashr_Brain_Nucleus_accumbens_basal_ganglia.metaxcan_results	13344	0.999766	0.998289
ENSG00000189377.8	CXCL17	0.0485384	0.961287	9.73e-05	1	1	1	0.961287	0.0229876	mashr_Brain_Nucleus_accumbens_basal_ganglia.metaxcan_results	13344	0.999766	0.999782
ENSG00000142453.11	CARM1	0.0483805	0.961413	0.000552343	1	1	1	0.961413	0.0803403	mashr_Brain_Nucleus_accumbens_basal_ganglia.metaxcan_results	13344	0.999766	0.999302
ENSG00000165688.11	PMPCA	-0.0482875	0.961487	0.00276819	2	2	2	0.650236	0.248697	mashr_Brain_Nucleus_accumbens_basal_ganglia.metaxcan_results	13344	0.999766	0.999859
ENSG00000255267.3	RP11-430H10.2	0.0482568	0.961512	0.00966552	1	1	1	0.961512	0.145046	mashr_Brain_Nucleus_accumbens_basal_ganglia.metaxcan_results	13344	0.999766	0.999859
ENSG00000146834.13	MEPCE	-0.048216	0.961544	0.0284165	2	2	2	0.43869	0.260625	mashr_Brain_Nucleus_accumbens_basal_ganglia.metaxcan_results	13344	0.999766	0.998289
ENSG00000109084.13	TMEM97	0.0481367	0.961607	0.118079	2	2	2	0.958631	0.639556	mashr_Brain_Nucleus_accumbens_basal_ganglia.metaxcan_results	13344	0.999766	0.998289
ENSG00000129493.14	HEATR5A	-0.0480151	0.961704	0.00523019	2	2	2	0.964243	0.145026	mashr_Brain_Nucleus_accumbens_basal_ganglia.metaxcan_results	13344	0.999766	0.999302
ENSG00000131408.13	NR1H2	-0.0480076	0.96171	0.000119681	1	1	1	0.96171	0.0364552	mashr_Brain_Nucleus_accumbens_basal_ganglia.metaxcan_results	13344	0.999766	0.999859
ENSG00000272787.1	KB-226F1.2	0.0479388	0.961765	0.0437694	1	1	1	0.961765	0.67283	mashr_Brain_Nucleus_accumbens_basal_ganglia.metaxcan_results	13344	0.999766	0.998289
ENSG00000099977.13	DDT	-0.0479388	0.961765	0.0221949	1	2	2	0.961765	0.479123	mashr_Brain_Nucleus_accumbens_basal_ganglia.metaxcan_results	13344	0.999766	0.999635
ENSG00000176406.22	RIMS2	0.0479173	0.961782	0.00286142	1	1	1	0.961782	0.0824789	mashr_Brain_Nucleus_accumbens_basal_ganglia.metaxcan_results	13344	0.999766	0.998612
ENSG00000215859.8	RP6-74O6.2	-0.0477595	0.961908	0.0259527	2	2	2	0.64528	0.231851	mashr_Brain_Nucleus_accumbens_basal_ganglia.metaxcan_results	13344	0.999766	0.999859
ENSG00000173852.14	DPY19L1	-0.0477047	0.961952	0.019198	1	1	1	0.961952	0.202693	mashr_Brain_Nucleus_accumbens_basal_ganglia.metaxcan_results	13344	0.999766	0.999859
ENSG00000149633.11	KIAA1755	0.0475893	0.962044	0.00304149	2	2	2	0.937314	0.197314	mashr_Brain_Nucleus_accumbens_basal_ganglia.metaxcan_results	13344	0.999766	0.998612
ENSG00000131238.16	PPT1	-0.0474536	0.962152	0.00681717	2	2	2	0.906771	0.0972285	mashr_Brain_Nucleus_accumbens_basal_ganglia.metaxcan_results	13344	0.999766	0.999109
ENSG00000242791.2	RP11-651P23.5	-0.0473047	0.96227	5.26e-06	2	2	2	0.393298	0.00390295	mashr_Brain_Nucleus_accumbens_basal_ganglia.metaxcan_results	13344	0.999766	0.999481
ENSG00000145916.18	RMND5B	-0.047217	0.96234	0.000774746	1	1	1	0.96234	0.103904	mashr_Brain_Nucleus_accumbens_basal_ganglia.metaxcan_results	13344	0.999766	0.999302
ENSG00000121310.16	ECHDC2	0.0471883	0.962363	0.0246277	3	3	3	0.509305	0.124181	mashr_Brain_Nucleus_accumbens_basal_ganglia.metaxcan_results	13344	0.999766	0.998289
ENSG00000089505.17	CMTM1	0.0471038	0.962431	0.0143599	1	1	1	0.962431	0.245761	mashr_Brain_Nucleus_accumbens_basal_ganglia.metaxcan_results	13344	0.999766	0.999782
ENSG00000263603.1	CTD-2349P21.5	-0.0470417	0.96248	0.0476927	1	1	1	0.96248	0.480643	mashr_Brain_Nucleus_accumbens_basal_ganglia.metaxcan_results	13344	0.999766	0.998911
ENSG00000196510.12	ANAPC7	-0.0470206	0.962497	0.00847405	1	1	1	0.962497	0.401812	mashr_Brain_Nucleus_accumbens_basal_ganglia.metaxcan_results	13344	0.999766	0.999481
ENSG00000050748.17	MAPK9	0.0468946	0.962597	0.0161599	2	2	2	0.74817	0.13695	mashr_Brain_Nucleus_accumbens_basal_ganglia.metaxcan_results	13344	0.999766	0.999775
ENSG00000131142.13	CCL25	0.0465139	0.962901	0.0398832	1	1	1	0.962901	0.373832	mashr_Brain_Nucleus_accumbens_basal_ganglia.metaxcan_results	13344	0.999766	0.998911
ENSG00000148303.16	RPL7A	0.0462482	0.963112	1.63e-05	2	2	2	0.883638	0.0107792	mashr_Brain_Nucleus_accumbens_basal_ganglia.metaxcan_results	13344	0.999766	0.999302
ENSG00000271200.1	RP11-430G17.3	-0.0460021	0.963309	0.000742622	1	1	1	0.963309	0.06966	mashr_Brain_Nucleus_accumbens_basal_ganglia.metaxcan_results	13344	0.999766	0.998612
ENSG00000165661.16	QSOX2	-0.0459313	0.963365	0.0177796	3	3	3	0.740394	0.150259	mashr_Brain_Nucleus_accumbens_basal_ganglia.metaxcan_results	13344	0.999766	0.998911
ENSG00000128655.16	PDE11A	0.0459132	0.963379	4.69e-06	1	2	2	0.963379	0.00500237	mashr_Brain_Nucleus_accumbens_basal_ganglia.metaxcan_results	13344	0.999766	0.999302
ENSG00000121289.17	CEP89	0.0458919	0.963396	0.0497552	2	2	2	0.0674121	0.468366	mashr_Brain_Nucleus_accumbens_basal_ganglia.metaxcan_results	13344	0.999766	0.999302
ENSG00000157765.11	SLC34A2	0.0457998	0.96347	0.000319415	2	2	2	0.944639	0.0923814	mashr_Brain_Nucleus_accumbens_basal_ganglia.metaxcan_results	13344	0.999766	0.999658
ENSG00000165568.17	AKR1E2	0.0457522	0.963508	0.0148269	1	1	1	0.963508	0.273751	mashr_Brain_Nucleus_accumbens_basal_ganglia.metaxcan_results	13344	0.999766	0.999859
ENSG00000281392.1	LINC00506	0.0455834	0.963642	0.00150278	1	1	1	0.963642	0.116912	mashr_Brain_Nucleus_accumbens_basal_ganglia.metaxcan_results	13344	0.999766	0.999658
ENSG00000197150.12	ABCB8	-0.045573	0.963651	0.0793012	2	2	2	0.922513	0.288303	mashr_Brain_Nucleus_accumbens_basal_ganglia.metaxcan_results	13344	0.999766	0.999481
ENSG00000171812.12	COL8A2	-0.0454788	0.963726	0.00862861	1	1	1	0.963726	0.480421	mashr_Brain_Nucleus_accumbens_basal_ganglia.metaxcan_results	13344	0.999766	0.998612
ENSG00000136238.17	RAC1	-0.0454776	0.963727	0.000625589	1	1	1	0.963727	0.114745	mashr_Brain_Nucleus_accumbens_basal_ganglia.metaxcan_results	13344	0.999766	0.999775
ENSG00000152818.18	UTRN	0.0454625	0.963739	1.44e-06	1	1	1	0.963739	0.00170467	mashr_Brain_Nucleus_accumbens_basal_ganglia.metaxcan_results	13344	0.999766	0.999859
ENSG00000152422.15	XRCC4	0.0454244	0.963769	0.115872	1	1	1	0.963769	0.473921	mashr_Brain_Nucleus_accumbens_basal_ganglia.metaxcan_results	13344	0.999766	0.999782
ENSG00000175414.6	ARL10	-0.0452234	0.963929	1.23e-05	1	1	1	0.963929	0.0140534	mashr_Brain_Nucleus_accumbens_basal_ganglia.metaxcan_results	13344	0.999766	0.998911
ENSG00000143952.19	VPS54	0.0451461	0.963991	7.74e-05	2	2	2	0.189845	0.0337035	mashr_Brain_Nucleus_accumbens_basal_ganglia.metaxcan_results	13344	0.999766	0.999799
ENSG00000139832.4	RAB20	-0.0449086	0.96418	0.00162786	1	1	1	0.96418	0.0953456	mashr_Brain_Nucleus_accumbens_basal_ganglia.metaxcan_results	13344	0.999766	0.999302
ENSG00000187764.11	SEMA4D	-0.044893	0.964193	0.0101604	1	1	1	0.964193	0.154265	mashr_Brain_Nucleus_accumbens_basal_ganglia.metaxcan_results	13344	0.999766	0.999799
ENSG00000198774.4	RASSF9	-0.0447799	0.964283	0.00863489	1	1	1	0.964283	0.161816	mashr_Brain_Nucleus_accumbens_basal_ganglia.metaxcan_results	13344	0.999766	0.999658
ENSG00000166889.13	PATL1	0.0447681	0.964292	0.000435979	1	2	2	0.964292	0.0623141	mashr_Brain_Nucleus_accumbens_basal_ganglia.metaxcan_results	13344	0.999766	0.998911
ENSG00000173372.16	C1QA	0.0447405	0.964314	0.00126606	1	1	1	0.964314	0.0969105	mashr_Brain_Nucleus_accumbens_basal_ganglia.metaxcan_results	13344	0.999766	0.998911
ENSG00000111785.19	RIC8B	-0.0447137	0.964336	4.15e-05	1	1	1	0.964336	0.0333358	mashr_Brain_Nucleus_accumbens_basal_ganglia.metaxcan_results	13344	0.999766	0.998612
ENSG00000154174.7	TOMM70	-0.0445785	0.964443	5.9e-06	1	1	1	0.964443	0.006194	mashr_Brain_Nucleus_accumbens_basal_ganglia.metaxcan_results	13344	0.999766	0.999782
ENSG00000099992.15	TBC1D10A	-0.0445451	0.96447	7.25e-07	1	1	1	0.96447	0.00228642	mashr_Brain_Nucleus_accumbens_basal_ganglia.metaxcan_results	13344	0.999766	0.999302
ENSG00000183117.18	CSMD1	-0.044186	0.964756	0.000202655	1	1	1	0.964756	0.0195324	mashr_Brain_Nucleus_accumbens_basal_ganglia.metaxcan_results	13344	0.999766	0.999799
ENSG00000187010.19	RHD	-0.044073	0.964846	0.585463	1	1	1	0.964846	1.12266	mashr_Brain_Nucleus_accumbens_basal_ganglia.metaxcan_results	13344	0.999766	0.999635
ENSG00000131871.14	SELENOS	0.0438662	0.965011	7.77e-06	1	1	1	0.965011	0.0058917	mashr_Brain_Nucleus_accumbens_basal_ganglia.metaxcan_results	13344	0.999766	0.999775
ENSG00000140548.9	ZNF710	-0.0438564	0.965019	7.45e-07	1	1	1	0.965019	0.00360381	mashr_Brain_Nucleus_accumbens_basal_ganglia.metaxcan_results	13344	0.999766	0.999775
ENSG00000123908.11	AGO2	-0.0438548	0.96502	0.000991715	1	1	1	0.96502	0.0627944	mashr_Brain_Nucleus_accumbens_basal_ganglia.metaxcan_results	13344	0.999766	0.999782
ENSG00000242516.1	LINC00960	0.043634	0.965196	0.249581	2	2	2	0.965562	0.701189	mashr_Brain_Nucleus_accumbens_basal_ganglia.metaxcan_results	13344	0.999766	0.999799
ENSG00000099804.8	CDC34	0.0435082	0.965296	2.36e-05	1	1	1	0.965296	0.0162684	mashr_Brain_Nucleus_accumbens_basal_ganglia.metaxcan_results	13344	0.999766	0.999859
ENSG00000198925.10	ATG9A	-0.0434339	0.965356	0.00134045	1	1	1	0.965356	0.0588962	mashr_Brain_Nucleus_accumbens_basal_ganglia.metaxcan_results	13344	0.999766	0.999635
ENSG00000142541.16	RPL13A	0.0434107	0.965374	0.000799431	1	1	1	0.965374	0.06012	mashr_Brain_Nucleus_accumbens_basal_ganglia.metaxcan_results	13344	0.999766	0.999635
ENSG00000214300.7	SPDYE3	0.0433908	0.96539	0.00276103	1	1	1	0.96539	0.0899978	mashr_Brain_Nucleus_accumbens_basal_ganglia.metaxcan_results	13344	0.999766	0.999481
ENSG00000250479.8	CHCHD10	0.0433168	0.965449	0.00164191	1	1	1	0.965449	0.126177	mashr_Brain_Nucleus_accumbens_basal_ganglia.metaxcan_results	13344	0.999766	0.999658
ENSG00000134265.12	NAPG	-0.0432884	0.965472	0.126743	2	2	2	0.8718	0.327882	mashr_Brain_Nucleus_accumbens_basal_ganglia.metaxcan_results	13344	0.999766	0.999799
ENSG00000099940.11	SNAP29	0.0431409	0.965589	0.0930999	3	3	3	0.362361	0.657056	mashr_Brain_Nucleus_accumbens_basal_ganglia.metaxcan_results	13344	0.999766	0.999635
ENSG00000154102.10	C16orf74	0.0431388	0.965591	0.0212579	2	2	2	0.861119	0.531229	mashr_Brain_Nucleus_accumbens_basal_ganglia.metaxcan_results	13344	0.999766	0.999859
ENSG00000145782.12	ATG12	0.0430334	0.965675	0.0398281	3	3	3	0.691502	0.255992	mashr_Brain_Nucleus_accumbens_basal_ganglia.metaxcan_results	13344	0.999766	0.999658
ENSG00000153002.11	CPB1	0.0430091	0.965694	3.72e-05	1	1	1	0.965694	0.0223288	mashr_Brain_Nucleus_accumbens_basal_ganglia.metaxcan_results	13344	0.999766	0.999481
ENSG00000131043.11	AAR2	0.0429885	0.965711	0.000443887	1	1	1	0.965711	0.07621	mashr_Brain_Nucleus_accumbens_basal_ganglia.metaxcan_results	13344	0.999766	0.999635
ENSG00000159423.16	ALDH4A1	-0.0429495	0.965742	0.0587651	1	1	1	0.965742	0.904926	mashr_Brain_Nucleus_accumbens_basal_ganglia.metaxcan_results	13344	0.999766	0.998289
ENSG00000170004.16	CHD3	0.0428224	0.965843	0.00143742	1	1	1	0.965843	0.158251	mashr_Brain_Nucleus_accumbens_basal_ganglia.metaxcan_results	13344	0.999766	0.999109
ENSG00000187556.7	NANOS3	-0.0428148	0.965849	0.00223027	1	1	1	0.965849	0.216655	mashr_Brain_Nucleus_accumbens_basal_ganglia.metaxcan_results	13344	0.999766	0.999775
ENSG00000137573.13	SULF1	0.0427615	0.965892	1.51e-05	1	1	1	0.965892	0.00549562	mashr_Brain_Nucleus_accumbens_basal_ganglia.metaxcan_results	13344	0.999766	0.999859
ENSG00000272221.1	XXbac-BPG181B23.7	0.0427525	0.965899	0.857892	4	4	4	0.355446	0.77995	mashr_Brain_Nucleus_accumbens_basal_ganglia.metaxcan_results	13344	0.999766	0.999782
ENSG00000157680.15	DGKI	0.042696	0.965944	8.22e-07	1	1	1	0.965944	0.0033837	mashr_Brain_Nucleus_accumbens_basal_ganglia.metaxcan_results	13344	0.999766	0.998911
ENSG00000006016.10	CRLF1	-0.0426956	0.965944	0.0353167	2	2	2	0.608968	0.269365	mashr_Brain_Nucleus_accumbens_basal_ganglia.metaxcan_results	13344	0.999766	0.999799
ENSG00000174332.5	GLIS1	0.0424525	0.966138	0.014206	1	1	1	0.966138	0.273222	mashr_Brain_Nucleus_accumbens_basal_ganglia.metaxcan_results	13344	0.999766	0.999302
ENSG00000134419.15	RPS15A	0.0421977	0.966341	2.28e-05	1	1	1	0.966341	0.0140508	mashr_Brain_Nucleus_accumbens_basal_ganglia.metaxcan_results	13344	0.999766	0.999635
ENSG00000118579.12	MED28	-0.0420605	0.96645	0.0581449	1	1	1	0.96645	0.339536	mashr_Brain_Nucleus_accumbens_basal_ganglia.metaxcan_results	13344	0.999766	0.998612
ENSG00000100294.12	MCAT	-0.0419511	0.966538	0.0380276	3	3	3	0.769121	0.150947	mashr_Brain_Nucleus_accumbens_basal_ganglia.metaxcan_results	13344	0.999766	0.999481
ENSG00000114638.7	UPK1B	-0.041912	0.966569	0.0101496	2	2	2	0.936315	0.194759	mashr_Brain_Nucleus_accumbens_basal_ganglia.metaxcan_results	13344	0.999766	0.999799
ENSG00000078618.21	NRDC	0.0418632	0.966608	0.057758	2	2	2	0.346238	0.815902	mashr_Brain_Nucleus_accumbens_basal_ganglia.metaxcan_results	13344	0.999766	0.998289
ENSG00000124785.8	NRN1	0.0418582	0.966612	0.000971702	1	1	1	0.966612	0.16122	mashr_Brain_Nucleus_accumbens_basal_ganglia.metaxcan_results	13344	0.999766	0.998612
ENSG00000165506.14	DNAAF2	0.041851	0.966617	0.000353569	1	1	1	0.966617	0.0479601	mashr_Brain_Nucleus_accumbens_basal_ganglia.metaxcan_results	13344	0.999766	0.999481
ENSG00000008018.8	PSMB1	0.0417606	0.96669	0.0202059	2	2	2	0.255443	0.178112	mashr_Brain_Nucleus_accumbens_basal_ganglia.metaxcan_results	13344	0.999766	0.998612
ENSG00000183597.15	TANGO2	0.0417421	0.966704	0.00031011	2	2	2	0.452569	0.0711495	mashr_Brain_Nucleus_accumbens_basal_ganglia.metaxcan_results	13344	0.999766	0.999859
ENSG00000269399.2	CTD-3222D19.12	0.0414898	0.966905	0.000242511	2	2	2	0.810351	0.0348726	mashr_Brain_Nucleus_accumbens_basal_ganglia.metaxcan_results	13344	0.999766	0.999302
ENSG00000165113.12	GKAP1	-0.0412329	0.96711	0.0131654	2	2	2	0.150143	0.116716	mashr_Brain_Nucleus_accumbens_basal_ganglia.metaxcan_results	13344	0.999766	0.999109
ENSG00000075643.5	MOCOS	0.0411292	0.967193	0.188376	3	3	3	0.219502	0.583631	mashr_Brain_Nucleus_accumbens_basal_ganglia.metaxcan_results	13344	0.999766	0.999635
ENSG00000051523.10	CYBA	-0.0407757	0.967475	0.0752683	3	3	3	0.649338	0.292606	mashr_Brain_Nucleus_accumbens_basal_ganglia.metaxcan_results	13344	0.999766	0.998289
ENSG00000112308.12	C6orf62	-0.0407707	0.967479	0.0217658	2	2	2	0.562209	0.247021	mashr_Brain_Nucleus_accumbens_basal_ganglia.metaxcan_results	13344	0.999766	0.999481
ENSG00000127955.15	GNAI1	0.040766	0.967482	1.33e-07	1	1	1	0.967482	0.000806934	mashr_Brain_Nucleus_accumbens_basal_ganglia.metaxcan_results	13344	0.999766	0.998612
ENSG00000157796.17	WDR19	0.0406803	0.967551	0.000607756	2	2	2	0.58607	0.0658158	mashr_Brain_Nucleus_accumbens_basal_ganglia.metaxcan_results	13344	0.999766	0.999109
ENSG00000173250.2	GPR151	-0.0405824	0.967629	5.51e-07	1	1	1	0.967629	0.00170671	mashr_Brain_Nucleus_accumbens_basal_ganglia.metaxcan_results	13344	0.999766	0.999109
ENSG00000125531.6	FNDC11	-0.0405775	0.967633	0.00029251	1	1	1	0.967633	0.0685507	mashr_Brain_Nucleus_accumbens_basal_ganglia.metaxcan_results	13344	0.999766	0.999859
ENSG00000115875.18	SRSF7	0.0405067	0.967689	0.000645187	1	1	1	0.967689	0.172307	mashr_Brain_Nucleus_accumbens_basal_ganglia.metaxcan_results	13344	0.999766	0.999635
ENSG00000213901.10	SLC23A3	-0.0403852	0.967786	0.00995329	1	1	1	0.967786	0.213502	mashr_Brain_Nucleus_accumbens_basal_ganglia.metaxcan_results	13344	0.999766	0.999799
ENSG00000213199.7	ASIC3	0.0403674	0.9678	0.00308962	1	1	1	0.9678	0.102494	mashr_Brain_Nucleus_accumbens_basal_ganglia.metaxcan_results	13344	0.999766	0.999109
ENSG00000119965.12	C10orf88	-0.0403517	0.967813	0.0056744	2	2	2	0.381305	0.161384	mashr_Brain_Nucleus_accumbens_basal_ganglia.metaxcan_results	13344	0.999766	0.998911
ENSG00000188938.15	FAM120AOS	-0.0403091	0.967847	0.000615701	1	1	1	0.967847	0.138218	mashr_Brain_Nucleus_accumbens_basal_ganglia.metaxcan_results	13344	0.999766	0.998612
ENSG00000236173.1	RP1-182D15.2	0.0403009	0.967853	0.110736	1	1	1	0.967853	0.906334	mashr_Brain_Nucleus_accumbens_basal_ganglia.metaxcan_results	13344	0.999766	0.999775
ENSG00000140382.14	HMG20A	-0.0402561	0.967889	0.00626578	2	2	2	0.804594	0.132179	mashr_Brain_Nucleus_accumbens_basal_ganglia.metaxcan_results	13344	0.999766	0.999658
ENSG00000242282.6	AC108488.4	-0.0402405	0.967901	0.0113116	1	1	1	0.967901	0.355991	mashr_Brain_Nucleus_accumbens_basal_ganglia.metaxcan_results	13344	0.999766	0.998289
ENSG00000050165.17	DKK3	-0.040114	0.968002	2e-05	1	1	1	0.968002	0.019512	mashr_Brain_Nucleus_accumbens_basal_ganglia.metaxcan_results	13344	0.999766	0.999775
ENSG00000136478.7	TEX2	-0.0400771	0.968032	5.9e-05	1	1	1	0.968032	0.0520942	mashr_Brain_Nucleus_accumbens_basal_ganglia.metaxcan_results	13344	0.999766	0.999302
ENSG00000197056.9	ZMYM1	0.0400627	0.968043	0.0339525	3	3	3	0.269601	1.04038	mashr_Brain_Nucleus_accumbens_basal_ganglia.metaxcan_results	13344	0.999766	0.999635
ENSG00000141569.10	TRIM65	0.0400246	0.968074	0.141589	3	3	3	0.522427	0.399231	mashr_Brain_Nucleus_accumbens_basal_ganglia.metaxcan_results	13344	0.999766	0.999859
ENSG00000103994.16	ZNF106	0.039991	0.9681	0.000400379	1	1	1	0.9681	0.111459	mashr_Brain_Nucleus_accumbens_basal_ganglia.metaxcan_results	13344	0.999766	0.999635
ENSG00000163935.13	SFMBT1	0.0398939	0.968178	0.0122628	2	2	2	0.171086	0.159217	mashr_Brain_Nucleus_accumbens_basal_ganglia.metaxcan_results	13344	0.999766	0.999481
ENSG00000173638.18	SLC19A1	-0.0398815	0.968188	0.0287743	1	1	1	0.968188	0.234595	mashr_Brain_Nucleus_accumbens_basal_ganglia.metaxcan_results	13344	0.999766	0.999635
ENSG00000142892.14	PIGK	0.0396661	0.968359	0.000797793	1	1	1	0.968359	0.0620446	mashr_Brain_Nucleus_accumbens_basal_ganglia.metaxcan_results	13344	0.999766	0.998911
ENSG00000144550.12	CPNE9	0.0395571	0.968446	0.00314465	1	1	1	0.968446	0.0891736	mashr_Brain_Nucleus_accumbens_basal_ganglia.metaxcan_results	13344	0.999766	0.998612
ENSG00000103316.10	CRYM	-0.039546	0.968455	8.27e-05	1	1	1	0.968455	0.04171	mashr_Brain_Nucleus_accumbens_basal_ganglia.metaxcan_results	13344	0.999766	0.999799
ENSG00000274523.4	RCC1L	0.0394737	0.968513	0.039443	2	2	2	0.849662	0.214456	mashr_Brain_Nucleus_accumbens_basal_ganglia.metaxcan_results	13344	0.999766	0.999799
ENSG00000253522.5	MIR3142HG	0.039431	0.968547	7.01e-05	1	1	1	0.968547	0.0384099	mashr_Brain_Nucleus_accumbens_basal_ganglia.metaxcan_results	13344	0.999766	0.999109
ENSG00000198818.9	SFT2D1	0.0394273	0.96855	0.00368517	1	1	1	0.96855	0.0965113	mashr_Brain_Nucleus_accumbens_basal_ganglia.metaxcan_results	13344	0.999766	0.999302
ENSG00000198429.9	ZNF69	-0.0392191	0.968716	0.0421853	2	2	2	0.769833	0.269091	mashr_Brain_Nucleus_accumbens_basal_ganglia.metaxcan_results	13344	0.999766	0.999775
ENSG00000047346.12	FAM214A	0.0390314	0.968865	0.00169108	1	2	2	0.968865	0.0706308	mashr_Brain_Nucleus_accumbens_basal_ganglia.metaxcan_results	13344	0.999766	0.999775
ENSG00000188185.11	LINC00265	-0.0387464	0.969093	0.0147297	1	1	1	0.969093	0.180854	mashr_Brain_Nucleus_accumbens_basal_ganglia.metaxcan_results	13344	0.999766	0.999658
ENSG00000101407.12	TTI1	-0.0385959	0.969213	0.00245423	1	2	2	0.969213	0.15119	mashr_Brain_Nucleus_accumbens_basal_ganglia.metaxcan_results	13344	0.999766	0.999109
ENSG00000117143.13	UAP1	0.0384546	0.969325	0.00107101	2	2	2	0.65025	0.072256	mashr_Brain_Nucleus_accumbens_basal_ganglia.metaxcan_results	13344	0.999766	0.999859
ENSG00000185361.8	TNFAIP8L1	0.0382885	0.969458	0.000123146	1	1	1	0.969458	0.0264473	mashr_Brain_Nucleus_accumbens_basal_ganglia.metaxcan_results	13344	0.999766	0.998612
ENSG00000115525.17	ST3GAL5	-0.0382638	0.969477	0.00019587	1	1	1	0.969477	0.0435802	mashr_Brain_Nucleus_accumbens_basal_ganglia.metaxcan_results	13344	0.999766	0.998911
ENSG00000213762.11	ZNF134	0.0382357	0.9695	0.00700021	2	2	2	0.476851	0.140797	mashr_Brain_Nucleus_accumbens_basal_ganglia.metaxcan_results	13344	0.999766	0.999481
ENSG00000232645.5	LINC01431	-0.038191	0.969535	0.0281176	1	1	1	0.969535	0.2643	mashr_Brain_Nucleus_accumbens_basal_ganglia.metaxcan_results	13344	0.999766	0.998911
ENSG00000066739.11	ATG2B	0.0381635	0.969557	0.000201341	2	2	2	0.579126	0.0149261	mashr_Brain_Nucleus_accumbens_basal_ganglia.metaxcan_results	13344	0.999766	0.999635
ENSG00000144152.12	FBLN7	-0.0381627	0.969558	0.00865184	1	1	1	0.969558	0.278508	mashr_Brain_Nucleus_accumbens_basal_ganglia.metaxcan_results	13344	0.999766	0.998612
ENSG00000136122.15	BORA	-0.038124	0.969589	0.0309768	2	2	2	0.642537	0.606555	mashr_Brain_Nucleus_accumbens_basal_ganglia.metaxcan_results	13344	0.999766	0.998289
ENSG00000173588.14	CEP83	-0.0379181	0.969753	0.0143184	1	1	1	0.969753	0.420359	mashr_Brain_Nucleus_accumbens_basal_ganglia.metaxcan_results	13344	0.999766	0.999109
ENSG00000091157.13	WDR7	-0.0378102	0.969839	0.00153286	1	1	1	0.969839	0.0753244	mashr_Brain_Nucleus_accumbens_basal_ganglia.metaxcan_results	13344	0.999766	0.999859
ENSG00000088038.17	CNOT3	0.0377991	0.969848	0.00377892	1	1	1	0.969848	0.0855095	mashr_Brain_Nucleus_accumbens_basal_ganglia.metaxcan_results	13344	0.999766	0.999782
ENSG00000088888.17	MAVS	-0.037731	0.969902	0.0206551	1	1	1	0.969902	0.237802	mashr_Brain_Nucleus_accumbens_basal_ganglia.metaxcan_results	13344	0.999766	0.999481
ENSG00000101464.10	PIGU	-0.0376152	0.969994	0.00416268	1	1	1	0.969994	0.140913	mashr_Brain_Nucleus_accumbens_basal_ganglia.metaxcan_results	13344	0.999766	0.999775
ENSG00000138386.16	NAB1	-0.0375507	0.970046	2.58e-05	1	1	1	0.970046	0.00758434	mashr_Brain_Nucleus_accumbens_basal_ganglia.metaxcan_results	13344	0.999766	0.999782
ENSG00000145649.7	GZMA	0.0375229	0.970068	0.000200863	2	2	2	0.328339	0.0412261	mashr_Brain_Nucleus_accumbens_basal_ganglia.metaxcan_results	13344	0.999766	0.998612
ENSG00000167034.9	NKX3-1	-0.0375061	0.970081	0.0446978	1	1	1	0.970081	0.312836	mashr_Brain_Nucleus_accumbens_basal_ganglia.metaxcan_results	13344	0.999766	0.998612
ENSG00000225828.1	FAM229A	0.0374692	0.970111	0.00126072	1	1	1	0.970111	0.172273	mashr_Brain_Nucleus_accumbens_basal_ganglia.metaxcan_results	13344	0.999766	0.998612
ENSG00000087085.13	ACHE	0.0374615	0.970117	0.00135999	2	2	2	0.701667	0.042772	mashr_Brain_Nucleus_accumbens_basal_ganglia.metaxcan_results	13344	0.999766	0.998911
ENSG00000162433.14	AK4	0.0374484	0.970127	0.00105701	2	2	2	0.483135	0.0859812	mashr_Brain_Nucleus_accumbens_basal_ganglia.metaxcan_results	13344	0.999766	0.999775
ENSG00000160803.7	UBQLN4	0.0373549	0.970202	0.011248	1	1	1	0.970202	0.164006	mashr_Brain_Nucleus_accumbens_basal_ganglia.metaxcan_results	13344	0.999766	0.999782
ENSG00000120913.23	PDLIM2	-0.037253	0.970283	0.0032549	1	1	1	0.970283	0.111329	mashr_Brain_Nucleus_accumbens_basal_ganglia.metaxcan_results	13344	0.999766	0.999859
ENSG00000145936.8	KCNMB1	-0.0372045	0.970322	0.0406705	2	2	2	0.440615	0.43024	mashr_Brain_Nucleus_accumbens_basal_ganglia.metaxcan_results	13344	0.999766	0.999658
ENSG00000107099.15	DOCK8	-0.0371848	0.970338	0.0444708	3	3	3	0.711561	0.441634	mashr_Brain_Nucleus_accumbens_basal_ganglia.metaxcan_results	13344	0.999766	0.999635
ENSG00000100749.7	VRK1	0.0370693	0.97043	0.0231136	2	2	2	0.36626	0.289001	mashr_Brain_Nucleus_accumbens_basal_ganglia.metaxcan_results	13344	0.999766	0.999109
ENSG00000204711.8	C9orf135	-0.0370568	0.97044	0.104199	1	1	1	0.97044	0.721577	mashr_Brain_Nucleus_accumbens_basal_ganglia.metaxcan_results	13344	0.999766	0.999782
ENSG00000130309.10	COLGALT1	0.0370141	0.970474	0.000414412	1	1	1	0.970474	0.056284	mashr_Brain_Nucleus_accumbens_basal_ganglia.metaxcan_results	13344	0.999766	0.998289
ENSG00000267795.5	SMIM22	-0.0369482	0.970526	0.247002	2	2	2	0.672225	0.42082	mashr_Brain_Nucleus_accumbens_basal_ganglia.metaxcan_results	13344	0.999766	0.999782
ENSG00000162456.9	KNCN	-0.0369236	0.970546	0.000662447	1	1	1	0.970546	0.0435568	mashr_Brain_Nucleus_accumbens_basal_ganglia.metaxcan_results	13344	0.999766	0.999109
ENSG00000272523.1	LINC01023	0.0367066	0.970719	0.00227866	2	2	2	0.960054	0.0489771	mashr_Brain_Nucleus_accumbens_basal_ganglia.metaxcan_results	13344	0.999766	0.998612
ENSG00000163328.13	GPR155	0.0366118	0.970795	0.000175476	1	1	1	0.970795	0.0200977	mashr_Brain_Nucleus_accumbens_basal_ganglia.metaxcan_results	13344	0.999766	0.998911
ENSG00000150873.11	C2orf50	-0.036444	0.970928	0.00168597	1	1	1	0.970928	0.0629034	mashr_Brain_Nucleus_accumbens_basal_ganglia.metaxcan_results	13344	0.999766	0.998911
ENSG00000160345.12	C9orf116	-0.0363205	0.971027	0.0153522	2	2	2	0.651081	0.165912	mashr_Brain_Nucleus_accumbens_basal_ganglia.metaxcan_results	13344	0.999766	0.999859
ENSG00000180834.7	MAP6D1	-0.0363139	0.971032	0.0110686	1	1	1	0.971032	0.185711	mashr_Brain_Nucleus_accumbens_basal_ganglia.metaxcan_results	13344	0.999766	0.998911
ENSG00000132003.9	ZSWIM4	0.0361771	0.971141	0.00868006	1	1	1	0.971141	0.170641	mashr_Brain_Nucleus_accumbens_basal_ganglia.metaxcan_results	13344	0.999766	0.999302
ENSG00000266402.3	SNHG25	0.0361091	0.971195	1.65e-05	1	2	2	0.971195	0.0275491	mashr_Brain_Nucleus_accumbens_basal_ganglia.metaxcan_results	13344	0.999766	0.999859
ENSG00000076351.12	SLC46A1	-0.036093	0.971208	4.08e-05	1	1	1	0.971208	0.0110407	mashr_Brain_Nucleus_accumbens_basal_ganglia.metaxcan_results	13344	0.999766	0.999859
ENSG00000234584.1	AC019186.1	-0.0360122	0.971273	1.76e-05	1	1	1	0.971273	0.0138064	mashr_Brain_Nucleus_accumbens_basal_ganglia.metaxcan_results	13344	0.999766	0.999658
ENSG00000108883.12	EFTUD2	0.0356018	0.9716	0.00543281	1	2	2	0.9716	0.140223	mashr_Brain_Nucleus_accumbens_basal_ganglia.metaxcan_results	13344	0.999766	0.998911
ENSG00000159197.3	KCNE2	0.0355217	0.971664	6.53e-05	2	2	2	0.572838	0.0161899	mashr_Brain_Nucleus_accumbens_basal_ganglia.metaxcan_results	13344	0.999766	0.999109
ENSG00000100418.7	DESI1	-0.0355089	0.971674	0.0441497	1	1	1	0.971674	0.917152	mashr_Brain_Nucleus_accumbens_basal_ganglia.metaxcan_results	13344	0.999766	0.999109
ENSG00000157110.15	RBPMS	-0.0352323	0.971895	0.00120323	1	1	1	0.971895	0.0538271	mashr_Brain_Nucleus_accumbens_basal_ganglia.metaxcan_results	13344	0.999766	0.999775
ENSG00000223764.2	RP11-54O7.3	-0.0352111	0.971911	0.000572775	1	1	1	0.971911	0.0364106	mashr_Brain_Nucleus_accumbens_basal_ganglia.metaxcan_results	13344	0.999766	0.999775
ENSG00000096093.15	EFHC1	-0.0351561	0.971955	0.0123574	1	1	1	0.971955	0.221581	mashr_Brain_Nucleus_accumbens_basal_ganglia.metaxcan_results	13344	0.999766	0.998289
ENSG00000273203.1	AC006946.16	0.0350618	0.97203	0.0651731	2	2	2	0.469329	0.582283	mashr_Brain_Nucleus_accumbens_basal_ganglia.metaxcan_results	13344	0.999766	0.998612
ENSG00000169241.17	SLC50A1	0.0350265	0.972059	0.00186437	2	2	2	0.967699	0.0657344	mashr_Brain_Nucleus_accumbens_basal_ganglia.metaxcan_results	13344	0.999766	0.999302
ENSG00000173757.9	STAT5B	-0.0349426	0.972125	3.53e-05	2	2	2	0.527881	0.0227435	mashr_Brain_Nucleus_accumbens_basal_ganglia.metaxcan_results	13344	0.999766	0.999302
ENSG00000085760.14	MTIF2	-0.0349034	0.972157	0.00265314	1	1	1	0.972157	0.117489	mashr_Brain_Nucleus_accumbens_basal_ganglia.metaxcan_results	13344	0.999766	0.998612
ENSG00000075886.10	TUBA3D	-0.0348477	0.972201	0.0424636	1	1	1	0.972201	0.44501	mashr_Brain_Nucleus_accumbens_basal_ganglia.metaxcan_results	13344	0.999766	0.999775
ENSG00000141433.12	ADCYAP1	-0.0347263	0.972298	1.76e-05	1	1	1	0.972298	0.00676604	mashr_Brain_Nucleus_accumbens_basal_ganglia.metaxcan_results	13344	0.999766	0.998289
ENSG00000163462.17	TRIM46	0.0345015	0.972477	3.95e-08	1	1	1	0.972477	0.000902329	mashr_Brain_Nucleus_accumbens_basal_ganglia.metaxcan_results	13344	0.999766	0.999109
ENSG00000206535.7	LNP1	-0.0343054	0.972634	0.025987	1	1	1	0.972634	0.262426	mashr_Brain_Nucleus_accumbens_basal_ganglia.metaxcan_results	13344	0.999766	0.999481
ENSG00000124422.11	USP22	-0.0341511	0.972757	0.00927956	1	1	1	0.972757	0.14579	mashr_Brain_Nucleus_accumbens_basal_ganglia.metaxcan_results	13344	0.999766	0.999859
ENSG00000258512.1	LINC00239	0.0340736	0.972818	0.00210461	2	2	2	0.519834	0.139701	mashr_Brain_Nucleus_accumbens_basal_ganglia.metaxcan_results	13344	0.999766	0.999109
ENSG00000137133.10	HINT2	0.0340617	0.972828	0.000451651	1	1	1	0.972828	0.0470116	mashr_Brain_Nucleus_accumbens_basal_ganglia.metaxcan_results	13344	0.999766	0.999109
ENSG00000144868.13	TMEM108	0.0338926	0.972963	0.00442906	1	1	1	0.972963	0.0972739	mashr_Brain_Nucleus_accumbens_basal_ganglia.metaxcan_results	13344	0.999766	0.999859
ENSG00000260219.2	RP11-347C12.10	-0.0338566	0.972992	1.69e-05	1	2	2	0.972992	0.00575884	mashr_Brain_Nucleus_accumbens_basal_ganglia.metaxcan_results	13344	0.999766	0.998612
ENSG00000185274.11	WBSCR17	-0.0337029	0.973114	5.15e-08	1	1	1	0.973114	0.00177189	mashr_Brain_Nucleus_accumbens_basal_ganglia.metaxcan_results	13344	0.999766	0.998911
ENSG00000180008.8	SOCS4	0.0336381	0.973166	0.00298711	2	2	2	0.670398	0.0650147	mashr_Brain_Nucleus_accumbens_basal_ganglia.metaxcan_results	13344	0.999766	0.999799
ENSG00000153044.9	CENPH	0.0336357	0.973168	0.15773	2	2	2	0.782957	0.297617	mashr_Brain_Nucleus_accumbens_basal_ganglia.metaxcan_results	13344	0.999766	0.999658
ENSG00000167767.13	KRT80	0.0335066	0.973271	0.00530467	2	2	2	0.734938	0.248652	mashr_Brain_Nucleus_accumbens_basal_ganglia.metaxcan_results	13344	0.999766	0.998612
ENSG00000171121.16	KCNMB3	0.0332392	0.973484	0.0195506	2	2	2	0.685007	0.200143	mashr_Brain_Nucleus_accumbens_basal_ganglia.metaxcan_results	13344	0.999766	0.998911
ENSG00000115548.16	KDM3A	-0.0332115	0.973506	0.00391868	2	2	2	0.282459	0.0952667	mashr_Brain_Nucleus_accumbens_basal_ganglia.metaxcan_results	13344	0.999766	0.999782
ENSG00000064225.12	ST3GAL6	0.0331843	0.973528	0.00991834	1	1	1	0.973528	0.217513	mashr_Brain_Nucleus_accumbens_basal_ganglia.metaxcan_results	13344	0.999766	0.999109
ENSG00000100024.14	UPB1	-0.0331506	0.973554	0.00117158	1	1	1	0.973554	0.208267	mashr_Brain_Nucleus_accumbens_basal_ganglia.metaxcan_results	13344	0.999766	0.999775
ENSG00000275700.4	AATF	0.033062	0.973625	0.0374251	2	3	3	0.344584	0.32772	mashr_Brain_Nucleus_accumbens_basal_ganglia.metaxcan_results	13344	0.999766	0.999109
ENSG00000132471.11	WBP2	0.0330306	0.97365	0.00955562	1	1	1	0.97365	0.763545	mashr_Brain_Nucleus_accumbens_basal_ganglia.metaxcan_results	13344	0.999766	0.999302
ENSG00000105176.17	URI1	-0.0329292	0.973731	0.000209607	2	2	2	0.62624	0.0345928	mashr_Brain_Nucleus_accumbens_basal_ganglia.metaxcan_results	13344	0.999766	0.999775
ENSG00000134115.12	CNTN6	-0.0329139	0.973743	0.0006043	1	2	2	0.973743	0.0750226	mashr_Brain_Nucleus_accumbens_basal_ganglia.metaxcan_results	13344	0.999766	0.999109
ENSG00000105671.11	DDX49	0.032834	0.973807	0.000259061	2	2	2	0.392144	0.0585035	mashr_Brain_Nucleus_accumbens_basal_ganglia.metaxcan_results	13344	0.999766	0.998289
ENSG00000107014.8	RLN2	0.0328126	0.973824	0.00089566	1	1	1	0.973824	0.0526321	mashr_Brain_Nucleus_accumbens_basal_ganglia.metaxcan_results	13344	0.999766	0.999481
ENSG00000164967.9	RPP25L	-0.032778	0.973852	0.0184288	2	2	2	0.584267	0.227184	mashr_Brain_Nucleus_accumbens_basal_ganglia.metaxcan_results	13344	0.999766	0.999302
ENSG00000064205.10	WISP2	0.0327548	0.97387	0.000438959	1	1	1	0.97387	0.0616073	mashr_Brain_Nucleus_accumbens_basal_ganglia.metaxcan_results	13344	0.999766	0.998289
ENSG00000081818.3	PCDHB4	-0.0326135	0.973983	0.000417604	1	1	1	0.973983	0.0636338	mashr_Brain_Nucleus_accumbens_basal_ganglia.metaxcan_results	13344	0.999766	0.999109
ENSG00000142534.6	RPS11	-0.0325502	0.974033	0.00688289	1	1	1	0.974033	0.173261	mashr_Brain_Nucleus_accumbens_basal_ganglia.metaxcan_results	13344	0.999766	0.999782
ENSG00000111224.13	PARP11	-0.0323781	0.974171	0.0331596	2	2	2	0.651561	0.556313	mashr_Brain_Nucleus_accumbens_basal_ganglia.metaxcan_results	13344	0.999766	0.999799
ENSG00000147471.11	PROSC	0.0323221	0.974215	0.00928573	1	1	1	0.974215	0.190848	mashr_Brain_Nucleus_accumbens_basal_ganglia.metaxcan_results	13344	0.999766	0.999782
ENSG00000213341.10	CHUK	-0.0323082	0.974226	2.83e-08	1	1	1	0.974226	0.000771591	mashr_Brain_Nucleus_accumbens_basal_ganglia.metaxcan_results	13344	0.999766	0.999635
ENSG00000269892.1	RP4-761J14.10	-0.0321659	0.97434	0.0143183	1	1	1	0.97434	0.169861	mashr_Brain_Nucleus_accumbens_basal_ganglia.metaxcan_results	13344	0.999766	0.998911
ENSG00000139193.3	CD27	0.0321594	0.974345	0.00904824	2	2	2	0.409931	0.151533	mashr_Brain_Nucleus_accumbens_basal_ganglia.metaxcan_results	13344	0.999766	0.999775
ENSG00000169330.8	KIAA1024	-0.032009	0.974465	0.00038711	1	1	1	0.974465	0.0369092	mashr_Brain_Nucleus_accumbens_basal_ganglia.metaxcan_results	13344	0.999766	0.999635
ENSG00000010361.13	FUZ	-0.0319668	0.974499	0.0181728	2	2	2	0.107669	0.433738	mashr_Brain_Nucleus_accumbens_basal_ganglia.metaxcan_results	13344	0.999766	0.998911
ENSG00000161509.13	GRIN2C	0.0318187	0.974617	0.00624405	1	1	1	0.974617	0.120872	mashr_Brain_Nucleus_accumbens_basal_ganglia.metaxcan_results	13344	0.999766	0.999302
ENSG00000140057.8	AK7	-0.0318066	0.974626	0.0022342	1	1	1	0.974626	0.0721269	mashr_Brain_Nucleus_accumbens_basal_ganglia.metaxcan_results	13344	0.999766	0.999481
ENSG00000146066.2	HIGD2A	-0.031757	0.974666	0.000685414	2	2	2	0.754565	0.0655012	mashr_Brain_Nucleus_accumbens_basal_ganglia.metaxcan_results	13344	0.999766	0.999635
ENSG00000196169.14	KIF19	0.0316624	0.974741	0.000960402	1	1	1	0.974741	0.0710635	mashr_Brain_Nucleus_accumbens_basal_ganglia.metaxcan_results	13344	0.999766	0.999775
ENSG00000077782.19	FGFR1	0.0316511	0.97475	0.00415281	2	2	2	0.0411332	0.089946	mashr_Brain_Nucleus_accumbens_basal_ganglia.metaxcan_results	13344	0.999766	0.999481
ENSG00000182600.9	C2orf82	0.0316102	0.974783	0.184432	2	2	2	0.897194	0.617944	mashr_Brain_Nucleus_accumbens_basal_ganglia.metaxcan_results	13344	0.999766	0.998612
ENSG00000249664.1	CTD-2227C6.2	0.0315197	0.974855	0.293388	2	2	2	0.81848	0.721119	mashr_Brain_Nucleus_accumbens_basal_ganglia.metaxcan_results	13344	0.999766	0.998289
ENSG00000179820.15	MYADM	0.0314634	0.9749	0.000248181	1	1	1	0.9749	0.0764348	mashr_Brain_Nucleus_accumbens_basal_ganglia.metaxcan_results	13344	0.999766	0.999109
ENSG00000188428.19	BLOC1S5	-0.0313404	0.974998	0.00605777	1	1	1	0.974998	0.136878	mashr_Brain_Nucleus_accumbens_basal_ganglia.metaxcan_results	13344	0.999766	0.999775
ENSG00000109956.12	B3GAT1	0.0313384	0.975	0.00221221	1	1	1	0.975	0.0794917	mashr_Brain_Nucleus_accumbens_basal_ganglia.metaxcan_results	13344	0.999766	0.999859
ENSG00000131127.13	ZNF141	-0.0309689	0.975294	0.00686738	1	1	1	0.975294	0.135746	mashr_Brain_Nucleus_accumbens_basal_ganglia.metaxcan_results	13344	0.999766	0.999782
ENSG00000094796.4	KRT31	-0.0309118	0.97534	0.00380736	2	2	2	0.281585	0.174962	mashr_Brain_Nucleus_accumbens_basal_ganglia.metaxcan_results	13344	0.999766	0.999302
ENSG00000125046.14	SSUH2	-0.030899	0.97535	7.75e-05	1	1	1	0.97535	0.0328525	mashr_Brain_Nucleus_accumbens_basal_ganglia.metaxcan_results	13344	0.999766	0.999658
ENSG00000066735.14	KIF26A	0.0308817	0.975364	1.43e-07	1	1	1	0.975364	0.00295725	mashr_Brain_Nucleus_accumbens_basal_ganglia.metaxcan_results	13344	0.999766	0.999775
ENSG00000133983.14	COX16	0.0308812	0.975364	0.173338	2	2	2	0.896255	0.540008	mashr_Brain_Nucleus_accumbens_basal_ganglia.metaxcan_results	13344	0.999766	0.999859
ENSG00000163728.10	TTC14	0.0308452	0.975393	0.00353438	1	1	1	0.975393	0.229618	mashr_Brain_Nucleus_accumbens_basal_ganglia.metaxcan_results	13344	0.999766	0.999302
ENSG00000137409.19	MTCH1	0.0308015	0.975428	0.00699838	3	3	3	0.220245	0.114184	mashr_Brain_Nucleus_accumbens_basal_ganglia.metaxcan_results	13344	0.999766	0.999302
ENSG00000258429.1	PDF	-0.0307292	0.975485	0.000492523	1	2	2	0.975485	0.0669308	mashr_Brain_Nucleus_accumbens_basal_ganglia.metaxcan_results	13344	0.999766	0.999635
ENSG00000154265.15	ABCA5	0.0306847	0.975521	0.00367388	1	2	2	0.975521	0.110901	mashr_Brain_Nucleus_accumbens_basal_ganglia.metaxcan_results	13344	0.999766	0.999799
ENSG00000007038.10	PRSS21	0.0304524	0.975706	0.274448	2	2	2	0.908203	0.439904	mashr_Brain_Nucleus_accumbens_basal_ganglia.metaxcan_results	13344	0.999766	0.999859
ENSG00000153832.11	FBXO36	-0.0304063	0.975743	0.112188	3	3	3	0.531947	1.24458	mashr_Brain_Nucleus_accumbens_basal_ganglia.metaxcan_results	13344	0.999766	0.999481
ENSG00000083844.10	ZNF264	-0.0303812	0.975763	0.000651178	1	1	1	0.975763	0.0952584	mashr_Brain_Nucleus_accumbens_basal_ganglia.metaxcan_results	13344	0.999766	0.998612
ENSG00000109339.19	MAPK10	-0.0303488	0.975789	0.000635274	1	1	1	0.975789	0.0820015	mashr_Brain_Nucleus_accumbens_basal_ganglia.metaxcan_results	13344	0.999766	0.999859
ENSG00000019169.10	MARCO	0.0303317	0.975803	2.25e-05	1	1	1	0.975803	0.0187885	mashr_Brain_Nucleus_accumbens_basal_ganglia.metaxcan_results	13344	0.999766	0.998911
ENSG00000135114.12	OASL	0.0302595	0.97586	0.00310386	1	1	1	0.97586	0.129264	mashr_Brain_Nucleus_accumbens_basal_ganglia.metaxcan_results	13344	0.999766	0.999109
ENSG00000228106.5	RP11-452F19.3	-0.0302115	0.975898	0.0289569	1	1	1	0.975898	0.29583	mashr_Brain_Nucleus_accumbens_basal_ganglia.metaxcan_results	13344	0.999766	0.999635
ENSG00000074696.12	HACD3	0.0301204	0.975971	0.00023982	1	1	1	0.975971	0.0482224	mashr_Brain_Nucleus_accumbens_basal_ganglia.metaxcan_results	13344	0.999766	0.999109
ENSG00000071564.14	TCF3	-0.0300861	0.975998	0.00248531	2	2	2	0.857918	0.0784396	mashr_Brain_Nucleus_accumbens_basal_ganglia.metaxcan_results	13344	0.999766	0.998612
ENSG00000224939.1	LINC00184	-0.0300581	0.976021	0.194378	2	2	2	0.35817	0.690419	mashr_Brain_Nucleus_accumbens_basal_ganglia.metaxcan_results	13344	0.999766	0.998612
ENSG00000100299.17	ARSA	-0.0299703	0.976091	0.0790421	2	2	2	0.101523	0.569071	mashr_Brain_Nucleus_accumbens_basal_ganglia.metaxcan_results	13344	0.999766	0.999302
ENSG00000117543.20	DPH5	-0.0298925	0.976153	4.18e-05	1	1	1	0.976153	0.0138375	mashr_Brain_Nucleus_accumbens_basal_ganglia.metaxcan_results	13344	0.999766	0.999775
ENSG00000172594.12	SMPDL3A	-0.0297889	0.976235	0.00928335	1	1	1	0.976235	0.191192	mashr_Brain_Nucleus_accumbens_basal_ganglia.metaxcan_results	13344	0.999766	0.999109
ENSG00000265354.3	TIMM23	-0.0297297	0.976283	0.00178113	1	1	1	0.976283	0.0909191	mashr_Brain_Nucleus_accumbens_basal_ganglia.metaxcan_results	13344	0.999766	0.998289
ENSG00000075188.8	NUP37	-0.02948	0.976482	0.000132798	1	1	1	0.976482	0.0161501	mashr_Brain_Nucleus_accumbens_basal_ganglia.metaxcan_results	13344	0.999766	0.998289
ENSG00000125733.17	TRIP10	-0.0294758	0.976485	0.00102431	2	2	2	0.301468	0.0760771	mashr_Brain_Nucleus_accumbens_basal_ganglia.metaxcan_results	13344	0.999766	0.999782
ENSG00000206113.10	CFAP99	0.0294459	0.976509	0.00015028	1	1	1	0.976509	0.0831589	mashr_Brain_Nucleus_accumbens_basal_ganglia.metaxcan_results	13344	0.999766	0.999859
ENSG00000168026.18	TTC21A	-0.0294245	0.976526	0.00672152	1	1	1	0.976526	0.136171	mashr_Brain_Nucleus_accumbens_basal_ganglia.metaxcan_results	13344	0.999766	0.998612
ENSG00000197889.9	MEIG1	0.02928	0.976641	0.00536106	1	2	2	0.976641	0.1177	mashr_Brain_Nucleus_accumbens_basal_ganglia.metaxcan_results	13344	0.999766	0.998612
ENSG00000075539.13	FRYL	0.0292338	0.976678	0.00352255	2	2	2	0.759508	0.054209	mashr_Brain_Nucleus_accumbens_basal_ganglia.metaxcan_results	13344	0.999766	0.999782
ENSG00000169908.11	TM4SF1	-0.0291704	0.976729	0.00247157	2	2	2	0.453735	0.100132	mashr_Brain_Nucleus_accumbens_basal_ganglia.metaxcan_results	13344	0.999766	0.999481
ENSG00000271815.1	CTD-2235C13.3	0.0290953	0.976789	0.00914601	1	2	2	0.976789	0.164692	mashr_Brain_Nucleus_accumbens_basal_ganglia.metaxcan_results	13344	0.999766	0.999109
ENSG00000162076.12	FLYWCH2	0.0290131	0.976854	0.000517739	1	1	1	0.976854	0.138449	mashr_Brain_Nucleus_accumbens_basal_ganglia.metaxcan_results	13344	0.999766	0.999109
ENSG00000197992.6	CLEC9A	0.0289306	0.97692	1.24e-14	1	1	1	0.97692	5.77e-07	mashr_Brain_Nucleus_accumbens_basal_ganglia.metaxcan_results	13344	0.999766	0.999658
ENSG00000213213.13	CCDC183	-0.0288344	0.976997	0.0200996	3	3	3	0.620106	0.26772	mashr_Brain_Nucleus_accumbens_basal_ganglia.metaxcan_results	13344	0.999766	0.999782
ENSG00000228594.3	FNDC10	-0.0285239	0.977244	0.000300303	1	1	1	0.977244	0.0259206	mashr_Brain_Nucleus_accumbens_basal_ganglia.metaxcan_results	13344	0.999766	0.998911
ENSG00000187800.13	PEAR1	-0.0284397	0.977311	0.000253485	1	1	1	0.977311	0.0336441	mashr_Brain_Nucleus_accumbens_basal_ganglia.metaxcan_results	13344	0.999766	0.999799
ENSG00000166900.15	STX3	0.0284262	0.977322	0.0351762	2	2	2	0.476955	0.519249	mashr_Brain_Nucleus_accumbens_basal_ganglia.metaxcan_results	13344	0.999766	0.999302
ENSG00000111046.3	MYF6	-0.0284025	0.977341	0.000271408	2	2	2	0.97189	0.0460335	mashr_Brain_Nucleus_accumbens_basal_ganglia.metaxcan_results	13344	0.999766	0.999658
ENSG00000079841.18	RIMS1	0.028175	0.977523	0.000122437	1	1	1	0.977523	0.0152913	mashr_Brain_Nucleus_accumbens_basal_ganglia.metaxcan_results	13344	0.999766	0.999481
ENSG00000267421.6	AC005498.3	-0.0280856	0.977594	4.16e-07	1	1	1	0.977594	0.00503862	mashr_Brain_Nucleus_accumbens_basal_ganglia.metaxcan_results	13344	0.999766	0.998612
ENSG00000095139.13	ARCN1	-0.0277571	0.977856	3.39e-05	1	1	1	0.977856	0.0230757	mashr_Brain_Nucleus_accumbens_basal_ganglia.metaxcan_results	13344	0.999766	0.998289
ENSG00000260163.1	RP11-521O16.2	-0.0277108	0.977893	0.00721433	1	1	1	0.977893	0.201377	mashr_Brain_Nucleus_accumbens_basal_ganglia.metaxcan_results	13344	0.999766	0.999775
ENSG00000107249.21	GLIS3	0.027706	0.977897	0.000394199	1	1	1	0.977897	0.0291137	mashr_Brain_Nucleus_accumbens_basal_ganglia.metaxcan_results	13344	0.999766	0.999859
ENSG00000153107.11	ANAPC1	0.0276266	0.97796	1.58e-05	1	1	1	0.97796	0.00693063	mashr_Brain_Nucleus_accumbens_basal_ganglia.metaxcan_results	13344	0.999766	0.999782
ENSG00000139651.10	ZNF740	0.0275267	0.97804	0.0200876	1	1	1	0.97804	0.239853	mashr_Brain_Nucleus_accumbens_basal_ganglia.metaxcan_results	13344	0.999766	0.999302
ENSG00000228541.1	AC093159.1	0.0274894	0.978069	0.00610668	1	1	1	0.978069	0.131315	mashr_Brain_Nucleus_accumbens_basal_ganglia.metaxcan_results	13344	0.999766	0.999859
ENSG00000196505.10	GDAP2	0.0274245	0.978121	0.000497215	2	2	2	0.611721	0.124084	mashr_Brain_Nucleus_accumbens_basal_ganglia.metaxcan_results	13344	0.999766	0.999109
ENSG00000237491.8	RP11-206L10.9	0.0274222	0.978123	0.15323	1	1	1	0.978123	1.21893	mashr_Brain_Nucleus_accumbens_basal_ganglia.metaxcan_results	13344	0.999766	0.999635
ENSG00000161048.11	NAPEPLD	-0.0273652	0.978168	0.00316112	2	2	2	0.800941	0.200488	mashr_Brain_Nucleus_accumbens_basal_ganglia.metaxcan_results	13344	0.999766	0.999775
ENSG00000064012.21	CASP8	0.0273201	0.978204	0.022821	2	2	2	0.387722	0.220972	mashr_Brain_Nucleus_accumbens_basal_ganglia.metaxcan_results	13344	0.999766	0.999859
ENSG00000172548.14	NIPAL4	0.0270725	0.978402	0.00305227	2	2	2	0.461836	0.117782	mashr_Brain_Nucleus_accumbens_basal_ganglia.metaxcan_results	13344	0.999766	0.998911
ENSG00000090857.13	PDPR	0.0270695	0.978404	0.0296307	1	2	2	0.978404	0.252147	mashr_Brain_Nucleus_accumbens_basal_ganglia.metaxcan_results	13344	0.999766	0.999799
ENSG00000169359.13	SLC33A1	-0.027024	0.978441	0.0248882	2	2	2	0.180531	0.208516	mashr_Brain_Nucleus_accumbens_basal_ganglia.metaxcan_results	13344	0.999766	0.998289
ENSG00000131778.18	CHD1L	-0.0269356	0.978511	0.0776423	3	3	3	0.183155	0.641073	mashr_Brain_Nucleus_accumbens_basal_ganglia.metaxcan_results	13344	0.999766	0.999782
ENSG00000074842.7	MYDGF	0.0268811	0.978555	8.05e-05	2	2	2	0.81331	0.0567389	mashr_Brain_Nucleus_accumbens_basal_ganglia.metaxcan_results	13344	0.999766	0.999658
ENSG00000105327.17	BBC3	0.0268728	0.978561	0.00048665	1	1	1	0.978561	0.122882	mashr_Brain_Nucleus_accumbens_basal_ganglia.metaxcan_results	13344	0.999766	0.999481
ENSG00000139636.15	LMBR1L	-0.0268443	0.978584	0.00549762	1	1	1	0.978584	0.105977	mashr_Brain_Nucleus_accumbens_basal_ganglia.metaxcan_results	13344	0.999766	0.999635
ENSG00000091317.7	CMTM6	-0.0267971	0.978622	0.00514251	2	2	2	0.914336	0.119965	mashr_Brain_Nucleus_accumbens_basal_ganglia.metaxcan_results	13344	0.999766	0.998612
ENSG00000164104.11	HMGB2	-0.02679	0.978627	5.56e-05	1	1	1	0.978627	0.0269769	mashr_Brain_Nucleus_accumbens_basal_ganglia.metaxcan_results	13344	0.999766	0.999782
ENSG00000136404.15	TM6SF1	0.0267681	0.978645	0.0022336	2	2	2	0.155265	0.128381	mashr_Brain_Nucleus_accumbens_basal_ganglia.metaxcan_results	13344	0.999766	0.999799
ENSG00000230699.2	RP11-54O7.1	-0.0266332	0.978752	0.011202	2	2	2	0.945986	0.210006	mashr_Brain_Nucleus_accumbens_basal_ganglia.metaxcan_results	13344	0.999766	0.999302
ENSG00000109618.11	SEPSECS	-0.02653	0.978835	4.6e-05	1	1	1	0.978835	0.0179442	mashr_Brain_Nucleus_accumbens_basal_ganglia.metaxcan_results	13344	0.999766	0.999782
ENSG00000178188.14	SH2B1	-0.0264145	0.978927	0.000632882	1	1	1	0.978927	0.0343079	mashr_Brain_Nucleus_accumbens_basal_ganglia.metaxcan_results	13344	0.999766	0.999635
ENSG00000178952.10	TUFM	0.0264145	0.978927	0.0333376	1	1	1	0.978927	0.249001	mashr_Brain_Nucleus_accumbens_basal_ganglia.metaxcan_results	13344	0.999766	0.999658
ENSG00000101463.5	SYNDIG1	-0.0262244	0.979078	0.000344584	2	2	2	0.3619	0.0563773	mashr_Brain_Nucleus_accumbens_basal_ganglia.metaxcan_results	13344	0.999766	0.999658
ENSG00000158863.21	FAM160B2	-0.0260283	0.979235	0.00204957	2	2	2	0.958141	0.103485	mashr_Brain_Nucleus_accumbens_basal_ganglia.metaxcan_results	13344	0.999766	0.999775
ENSG00000062282.14	DGAT2	-0.0260053	0.979253	0.000423346	1	1	1	0.979253	0.0512754	mashr_Brain_Nucleus_accumbens_basal_ganglia.metaxcan_results	13344	0.999766	0.999481
ENSG00000077454.15	LRCH4	0.0258684	0.979362	0.00670238	1	1	1	0.979362	0.199764	mashr_Brain_Nucleus_accumbens_basal_ganglia.metaxcan_results	13344	0.999766	0.999302
ENSG00000153406.13	NMRAL1	-0.0258271	0.979395	0.082248	2	2	2	0.403568	0.528129	mashr_Brain_Nucleus_accumbens_basal_ganglia.metaxcan_results	13344	0.999766	0.999635
ENSG00000150756.13	FAM173B	0.0258091	0.97941	0.00942474	2	2	2	0.952752	0.112906	mashr_Brain_Nucleus_accumbens_basal_ganglia.metaxcan_results	13344	0.999766	0.998612
ENSG00000189171.14	S100A13	-0.0257498	0.979457	0.0565828	1	1	1	0.979457	0.324026	mashr_Brain_Nucleus_accumbens_basal_ganglia.metaxcan_results	13344	0.999766	0.998289
ENSG00000050767.15	COL23A1	0.0256768	0.979515	0.00105064	1	1	1	0.979515	0.0893876	mashr_Brain_Nucleus_accumbens_basal_ganglia.metaxcan_results	13344	0.999766	0.998612
ENSG00000118640.10	VAMP8	0.0256652	0.979524	0.000360986	1	1	1	0.979524	0.0326775	mashr_Brain_Nucleus_accumbens_basal_ganglia.metaxcan_results	13344	0.999766	0.999109
ENSG00000170374.5	SP7	-0.025353	0.979773	0.00135513	3	3	3	0.164398	0.178615	mashr_Brain_Nucleus_accumbens_basal_ganglia.metaxcan_results	13344	0.999766	0.998911
ENSG00000180447.6	GAS1	0.0253025	0.979814	0.0014796	1	1	1	0.979814	0.0598136	mashr_Brain_Nucleus_accumbens_basal_ganglia.metaxcan_results	13344	0.999766	0.999302
ENSG00000107281.9	NPDC1	0.0252834	0.979829	0.00219906	1	1	1	0.979829	0.133334	mashr_Brain_Nucleus_accumbens_basal_ganglia.metaxcan_results	13344	0.999766	0.999775
ENSG00000181284.2	TMEM102	0.0251577	0.979929	0.000305825	1	1	1	0.979929	0.0462898	mashr_Brain_Nucleus_accumbens_basal_ganglia.metaxcan_results	13344	0.999766	0.998911
ENSG00000104497.13	SNX16	0.0251007	0.979975	0.185947	3	3	3	0.535051	0.435385	mashr_Brain_Nucleus_accumbens_basal_ganglia.metaxcan_results	13344	0.999766	0.998289
ENSG00000021355.12	SERPINB1	0.0250205	0.980039	0.0115021	2	2	2	0.936513	0.121822	mashr_Brain_Nucleus_accumbens_basal_ganglia.metaxcan_results	13344	0.999766	0.999799
ENSG00000006715.15	VPS41	0.0246598	0.980326	0.0201259	3	3	3	0.301783	0.20632	mashr_Brain_Nucleus_accumbens_basal_ganglia.metaxcan_results	13344	0.999766	0.999109
ENSG00000206077.10	ZDHHC11B	-0.0246213	0.980357	0.0788831	2	5	5	0.671091	0.791221	mashr_Brain_Nucleus_accumbens_basal_ganglia.metaxcan_results	13344	0.999766	0.999658
ENSG00000132466.18	ANKRD17	-0.0245258	0.980433	0.00020007	1	1	1	0.980433	0.0212684	mashr_Brain_Nucleus_accumbens_basal_ganglia.metaxcan_results	13344	0.999766	0.999775
ENSG00000170037.13	CNTROB	-0.0244058	0.980529	0.0246217	2	2	2	0.329547	0.241557	mashr_Brain_Nucleus_accumbens_basal_ganglia.metaxcan_results	13344	0.999766	0.998289
ENSG00000148842.17	CNNM2	0.0243347	0.980586	0.00310151	2	2	2	0.389418	0.151406	mashr_Brain_Nucleus_accumbens_basal_ganglia.metaxcan_results	13344	0.999766	0.999859
ENSG00000161652.12	IZUMO2	0.0243316	0.980588	0.030399	1	1	1	0.980588	0.289735	mashr_Brain_Nucleus_accumbens_basal_ganglia.metaxcan_results	13344	0.999766	0.998911
ENSG00000128833.12	MYO5C	-0.0242689	0.980638	0.00323291	1	1	1	0.980638	0.260848	mashr_Brain_Nucleus_accumbens_basal_ganglia.metaxcan_results	13344	0.999766	0.999859
ENSG00000273456.1	RP11-686O6.2	-0.024188	0.980703	0.0530055	1	1	1	0.980703	0.477689	mashr_Brain_Nucleus_accumbens_basal_ganglia.metaxcan_results	13344	0.999766	0.999775
ENSG00000158941.16	CCAR2	-0.0241478	0.980735	6.22e-05	1	1	1	0.980735	0.0304516	mashr_Brain_Nucleus_accumbens_basal_ganglia.metaxcan_results	13344	0.999766	0.999635
ENSG00000113249.12	HAVCR1	0.0240871	0.980783	0.00239697	1	1	1	0.980783	0.0740026	mashr_Brain_Nucleus_accumbens_basal_ganglia.metaxcan_results	13344	0.999766	0.999775
ENSG00000066455.12	GOLGA5	0.0240543	0.980809	5.43e-05	1	2	2	0.980809	0.0575641	mashr_Brain_Nucleus_accumbens_basal_ganglia.metaxcan_results	13344	0.999766	0.999635
ENSG00000179546.4	HTR1D	-0.0239016	0.980931	0.0126835	1	2	2	0.980931	0.171461	mashr_Brain_Nucleus_accumbens_basal_ganglia.metaxcan_results	13344	0.999766	0.998911
ENSG00000163590.13	PPM1L	-0.0238177	0.980998	2.12e-05	1	1	1	0.980998	0.0155585	mashr_Brain_Nucleus_accumbens_basal_ganglia.metaxcan_results	13344	0.999766	0.999302
ENSG00000159111.12	MRPL10	0.0237901	0.98102	0.0225379	2	2	2	0.254301	0.576337	mashr_Brain_Nucleus_accumbens_basal_ganglia.metaxcan_results	13344	0.999766	0.999481
ENSG00000125485.17	DDX31	-0.0235135	0.981241	0.160877	2	2	2	0.729742	0.54462	mashr_Brain_Nucleus_accumbens_basal_ganglia.metaxcan_results	13344	0.999766	0.998289
ENSG00000128578.9	STRIP2	-0.0234085	0.981324	0.00428511	2	2	2	0.696944	0.105784	mashr_Brain_Nucleus_accumbens_basal_ganglia.metaxcan_results	13344	0.999766	0.999658
ENSG00000090581.9	GNPTG	0.023382	0.981346	0.00848865	3	3	3	0.948726	0.208058	mashr_Brain_Nucleus_accumbens_basal_ganglia.metaxcan_results	13344	0.999766	0.999481
ENSG00000253537.2	PCDHGA7	0.0231897	0.981499	0.00717328	2	2	2	0.241629	0.306348	mashr_Brain_Nucleus_accumbens_basal_ganglia.metaxcan_results	13344	0.999766	0.999658
ENSG00000091542.8	ALKBH5	0.0230867	0.981581	0.0661377	3	3	3	0.139083	0.272989	mashr_Brain_Nucleus_accumbens_basal_ganglia.metaxcan_results	13344	0.999766	0.999109
ENSG00000105443.13	CYTH2	-0.0227807	0.981825	0.0425479	2	3	3	0.461907	0.459183	mashr_Brain_Nucleus_accumbens_basal_ganglia.metaxcan_results	13344	0.999766	0.998911
ENSG00000241484.9	ARHGAP8	0.0227015	0.981888	0.00555374	1	1	1	0.981888	0.118544	mashr_Brain_Nucleus_accumbens_basal_ganglia.metaxcan_results	13344	0.999766	0.999481
ENSG00000137033.11	IL33	-0.0226845	0.981902	0.0170745	1	1	1	0.981902	0.322157	mashr_Brain_Nucleus_accumbens_basal_ganglia.metaxcan_results	13344	0.999766	0.998911
ENSG00000133328.3	HRASLS2	-0.0226551	0.981925	6.65e-08	1	1	1	0.981925	0.000375555	mashr_Brain_Nucleus_accumbens_basal_ganglia.metaxcan_results	13344	0.999766	0.999302
ENSG00000227868.5	C1orf234	-0.0225708	0.981993	8.06e-06	2	2	2	0.477785	0.00369324	mashr_Brain_Nucleus_accumbens_basal_ganglia.metaxcan_results	13344	0.999766	0.998911
ENSG00000258700.5	LINC00871	0.0224664	0.982076	0.000149227	2	2	2	0.881372	0.0189468	mashr_Brain_Nucleus_accumbens_basal_ganglia.metaxcan_results	13344	0.999766	0.998911
ENSG00000130695.14	CEP85	0.0223698	0.982153	0.0149189	1	1	1	0.982153	0.20956	mashr_Brain_Nucleus_accumbens_basal_ganglia.metaxcan_results	13344	0.999766	0.999109
ENSG00000136280.15	CCM2	-0.022296	0.982212	0.00306732	2	2	2	0.508899	0.0999314	mashr_Brain_Nucleus_accumbens_basal_ganglia.metaxcan_results	13344	0.999766	0.998612
ENSG00000070540.12	WIPI1	-0.0222531	0.982246	0.0159519	2	2	2	0.414575	0.220162	mashr_Brain_Nucleus_accumbens_basal_ganglia.metaxcan_results	13344	0.999766	0.999109
ENSG00000169570.9	DTWD2	0.0222529	0.982246	0.0360578	1	1	1	0.982246	0.360688	mashr_Brain_Nucleus_accumbens_basal_ganglia.metaxcan_results	13344	0.999766	0.999782
ENSG00000279873.2	LINC01126	-0.022123	0.98235	0.0091282	2	2	2	0.935347	0.138064	mashr_Brain_Nucleus_accumbens_basal_ganglia.metaxcan_results	13344	0.999766	0.999859
ENSG00000166736.11	HTR3A	-0.0219666	0.982475	0.00104882	1	1	1	0.982475	0.0603887	mashr_Brain_Nucleus_accumbens_basal_ganglia.metaxcan_results	13344	0.999766	0.999635
ENSG00000115446.11	UNC50	0.0217491	0.982648	0.00661584	1	1	1	0.982648	0.128038	mashr_Brain_Nucleus_accumbens_basal_ganglia.metaxcan_results	13344	0.999766	0.998289
ENSG00000183513.8	COA5	0.0217491	0.982648	0.0223365	1	1	1	0.982648	0.235263	mashr_Brain_Nucleus_accumbens_basal_ganglia.metaxcan_results	13344	0.999766	0.999782
ENSG00000253641.5	LINCR-0001	0.0216718	0.98271	0.0152381	1	1	1	0.98271	0.199115	mashr_Brain_Nucleus_accumbens_basal_ganglia.metaxcan_results	13344	0.999766	0.998911
ENSG00000155304.5	HSPA13	0.0215045	0.982843	0.00558029	2	2	2	0.858224	0.0616769	mashr_Brain_Nucleus_accumbens_basal_ganglia.metaxcan_results	13344	0.999766	0.998911
ENSG00000144366.15	GULP1	-0.0214127	0.982916	0.00822002	3	3	3	0.0522359	0.104131	mashr_Brain_Nucleus_accumbens_basal_ganglia.metaxcan_results	13344	0.999766	0.999481
ENSG00000138074.14	SLC5A6	-0.0210113	0.983237	0.00149749	1	1	1	0.983237	0.235459	mashr_Brain_Nucleus_accumbens_basal_ganglia.metaxcan_results	13344	0.999766	0.998289
ENSG00000130158.13	DOCK6	-0.0210054	0.983241	0.00541021	2	2	2	0.171884	0.108931	mashr_Brain_Nucleus_accumbens_basal_ganglia.metaxcan_results	13344	0.999766	0.999658
ENSG00000108175.16	ZMIZ1	0.0209217	0.983308	3.49e-05	1	1	1	0.983308	0.0168674	mashr_Brain_Nucleus_accumbens_basal_ganglia.metaxcan_results	13344	0.999766	0.999481
ENSG00000067836.12	ROGDI	-0.0206751	0.983505	0.0851707	2	2	2	0.976673	0.3295	mashr_Brain_Nucleus_accumbens_basal_ganglia.metaxcan_results	13344	0.999766	0.999635
ENSG00000130340.15	SNX9	0.0206358	0.983536	9.93e-05	1	1	1	0.983536	0.0483593	mashr_Brain_Nucleus_accumbens_basal_ganglia.metaxcan_results	13344	0.999766	0.998612
ENSG00000260274.1	RP11-817O13.8	-0.0205158	0.983632	5.1e-05	1	1	1	0.983632	0.0275713	mashr_Brain_Nucleus_accumbens_basal_ganglia.metaxcan_results	13344	0.999766	0.999109
ENSG00000100034.13	PPM1F	-0.0204553	0.98368	0.0284384	1	1	1	0.98368	0.220375	mashr_Brain_Nucleus_accumbens_basal_ganglia.metaxcan_results	13344	0.999766	0.999775
ENSG00000133816.13	MICAL2	0.0204334	0.983698	0.00206494	1	1	1	0.983698	0.0693657	mashr_Brain_Nucleus_accumbens_basal_ganglia.metaxcan_results	13344	0.999766	0.999859
ENSG00000170448.11	NFXL1	-0.0204301	0.9837	0.125725	1	1	1	0.9837	1.36949	mashr_Brain_Nucleus_accumbens_basal_ganglia.metaxcan_results	13344	0.999766	0.999782
ENSG00000197766.7	CFD	0.0203997	0.983725	0.143727	3	3	3	0.52767	0.429973	mashr_Brain_Nucleus_accumbens_basal_ganglia.metaxcan_results	13344	0.999766	0.998911
ENSG00000114423.18	CBLB	0.0203385	0.983773	0.000141975	1	2	2	0.983773	0.0725003	mashr_Brain_Nucleus_accumbens_basal_ganglia.metaxcan_results	13344	0.999766	0.999799
ENSG00000248540.2	RP11-247C2.2	-0.020232	0.983858	3.83e-05	1	1	1	0.983858	0.0199091	mashr_Brain_Nucleus_accumbens_basal_ganglia.metaxcan_results	13344	0.999766	0.999302
ENSG00000176022.4	B3GALT6	-0.0202009	0.983883	0.192221	3	3	3	0.522994	0.449776	mashr_Brain_Nucleus_accumbens_basal_ganglia.metaxcan_results	13344	0.999766	0.999635
ENSG00000140525.17	FANCI	0.0200082	0.984037	0.0198684	1	1	1	0.984037	0.217083	mashr_Brain_Nucleus_accumbens_basal_ganglia.metaxcan_results	13344	0.999766	0.999799
ENSG00000150551.10	LYPD1	0.0199861	0.984054	0.015306	1	1	1	0.984054	0.250546	mashr_Brain_Nucleus_accumbens_basal_ganglia.metaxcan_results	13344	0.999766	0.999775
ENSG00000107872.12	FBXL15	0.0199831	0.984057	0.0005787	1	1	1	0.984057	0.105004	mashr_Brain_Nucleus_accumbens_basal_ganglia.metaxcan_results	13344	0.999766	0.998289
ENSG00000059915.16	PSD	0.0199831	0.984057	1.9e-06	1	1	1	0.984057	0.00601609	mashr_Brain_Nucleus_accumbens_basal_ganglia.metaxcan_results	13344	0.999766	0.998911
ENSG00000090863.11	GLG1	0.0198074	0.984197	0.000382912	1	1	1	0.984197	0.109001	mashr_Brain_Nucleus_accumbens_basal_ganglia.metaxcan_results	13344	0.999766	0.999109
ENSG00000257398.6	RP11-554D14.6	0.0197518	0.984241	7.53e-05	1	1	1	0.984241	0.0167683	mashr_Brain_Nucleus_accumbens_basal_ganglia.metaxcan_results	13344	0.999766	0.999782
ENSG00000134121.9	CHL1	0.0197132	0.984272	0.00192584	2	2	2	0.394357	0.0624205	mashr_Brain_Nucleus_accumbens_basal_ganglia.metaxcan_results	13344	0.999766	0.999658
ENSG00000271751.1	RP11-110I1.14	-0.0196918	0.984289	0.456199	2	2	2	0.893079	0.547954	mashr_Brain_Nucleus_accumbens_basal_ganglia.metaxcan_results	13344	0.999766	0.999302
ENSG00000161013.16	MGAT4B	0.0194513	0.984481	0.000904963	1	1	1	0.984481	0.16757	mashr_Brain_Nucleus_accumbens_basal_ganglia.metaxcan_results	13344	0.999766	0.998612
ENSG00000126705.13	AHDC1	0.0194209	0.984505	0.000110081	1	1	1	0.984505	0.0542636	mashr_Brain_Nucleus_accumbens_basal_ganglia.metaxcan_results	13344	0.999766	0.999635
ENSG00000138615.5	CILP	0.0193597	0.984554	0.000104332	1	1	1	0.984554	0.0692894	mashr_Brain_Nucleus_accumbens_basal_ganglia.metaxcan_results	13344	0.999766	0.999799
ENSG00000159307.18	SCUBE1	-0.019284	0.984615	0.187589	2	2	2	0.830585	0.800158	mashr_Brain_Nucleus_accumbens_basal_ganglia.metaxcan_results	13344	0.999766	0.999109
ENSG00000170364.12	SETMAR	0.0192309	0.984657	0.0321165	2	2	2	0.781771	0.411376	mashr_Brain_Nucleus_accumbens_basal_ganglia.metaxcan_results	13344	0.999766	0.998289
ENSG00000123191.14	ATP7B	-0.0192066	0.984676	0.0178701	2	2	2	0.721991	0.239469	mashr_Brain_Nucleus_accumbens_basal_ganglia.metaxcan_results	13344	0.999766	0.999302
ENSG00000163781.12	TOPBP1	0.0191413	0.984728	0.000641524	1	1	1	0.984728	0.0459246	mashr_Brain_Nucleus_accumbens_basal_ganglia.metaxcan_results	13344	0.999766	0.998612
ENSG00000168014.16	C2CD3	-0.0190559	0.984797	0.0112216	2	2	2	0.0337034	0.421575	mashr_Brain_Nucleus_accumbens_basal_ganglia.metaxcan_results	13344	0.999766	0.998289
ENSG00000149591.16	TAGLN	-0.0189484	0.984882	0.00120469	2	2	2	0.189567	0.114896	mashr_Brain_Nucleus_accumbens_basal_ganglia.metaxcan_results	13344	0.999766	0.999775
ENSG00000130312.6	MRPL34	-0.0187377	0.98505	0.134497	3	3	3	0.859342	0.403004	mashr_Brain_Nucleus_accumbens_basal_ganglia.metaxcan_results	13344	0.999766	0.998911
ENSG00000135047.14	CTSL	0.0186574	0.985114	1.37e-06	1	1	1	0.985114	0.00510249	mashr_Brain_Nucleus_accumbens_basal_ganglia.metaxcan_results	13344	0.999766	0.999859
ENSG00000130653.15	PNPLA7	0.0185679	0.985186	0.0926763	2	2	2	0.926005	0.441603	mashr_Brain_Nucleus_accumbens_basal_ganglia.metaxcan_results	13344	0.999766	0.999481
ENSG00000168062.9	BATF2	0.0185422	0.985206	0.00165653	1	1	1	0.985206	0.139173	mashr_Brain_Nucleus_accumbens_basal_ganglia.metaxcan_results	13344	0.999766	0.999859
ENSG00000165209.18	STRBP	0.0183348	0.985372	0.000244185	1	1	1	0.985372	0.0682083	mashr_Brain_Nucleus_accumbens_basal_ganglia.metaxcan_results	13344	0.999766	0.999481
ENSG00000117222.13	RBBP5	0.0183232	0.985381	0.0114222	2	2	2	0.9075	0.151342	mashr_Brain_Nucleus_accumbens_basal_ganglia.metaxcan_results	13344	0.999766	0.999302
ENSG00000184454.6	NCMAP	-0.0182439	0.985444	0.0668961	1	1	1	0.985444	0.383773	mashr_Brain_Nucleus_accumbens_basal_ganglia.metaxcan_results	13344	0.999766	0.999481
ENSG00000119913.4	TECTB	-0.018208	0.985473	0.163064	2	2	2	0.798117	1.03028	mashr_Brain_Nucleus_accumbens_basal_ganglia.metaxcan_results	13344	0.999766	0.999859
ENSG00000176407.17	KCMF1	-0.0180814	0.985574	1.99e-05	1	1	1	0.985574	0.0131173	mashr_Brain_Nucleus_accumbens_basal_ganglia.metaxcan_results	13344	0.999766	0.999635
ENSG00000068305.17	MEF2A	0.0179756	0.985658	0.00182958	1	1	1	0.985658	0.0891023	mashr_Brain_Nucleus_accumbens_basal_ganglia.metaxcan_results	13344	0.999766	0.998911
ENSG00000251417.2	RP11-1348G14.4	0.0179488	0.98568	0.290337	2	2	2	0.752124	0.496631	mashr_Brain_Nucleus_accumbens_basal_ganglia.metaxcan_results	13344	0.999766	0.999109
ENSG00000160908.14	ZNF394	-0.0178716	0.985741	0.000408294	1	1	1	0.985741	0.122948	mashr_Brain_Nucleus_accumbens_basal_ganglia.metaxcan_results	13344	0.999766	0.999775
ENSG00000134470.20	IL15RA	0.0178288	0.985775	0.00435159	3	3	3	0.33029	0.238604	mashr_Brain_Nucleus_accumbens_basal_ganglia.metaxcan_results	13344	0.999766	0.999658
ENSG00000140598.13	EFL1	0.0177837	0.985811	2.16e-06	1	2	2	0.985811	0.00894795	mashr_Brain_Nucleus_accumbens_basal_ganglia.metaxcan_results	13344	0.999766	0.999481
ENSG00000272630.1	RP11-344N10.5	0.0177631	0.985828	0.0500088	3	3	3	0.642709	0.583202	mashr_Brain_Nucleus_accumbens_basal_ganglia.metaxcan_results	13344	0.999766	0.999859
ENSG00000164081.12	TEX264	0.0177067	0.985873	0.0141344	1	1	1	0.985873	0.24417	mashr_Brain_Nucleus_accumbens_basal_ganglia.metaxcan_results	13344	0.999766	0.999109
ENSG00000262877.4	RP11-1055B8.4	0.0176854	0.98589	0.348551	3	3	3	0.669134	0.980782	mashr_Brain_Nucleus_accumbens_basal_ganglia.metaxcan_results	13344	0.999766	0.999859
ENSG00000185100.10	ADSSL1	-0.0176291	0.985935	0.0281697	1	1	1	0.985935	0.242942	mashr_Brain_Nucleus_accumbens_basal_ganglia.metaxcan_results	13344	0.999766	0.999481
ENSG00000260259.1	LINC02166	0.0174664	0.986065	0.112153	1	2	2	0.986065	0.493422	mashr_Brain_Nucleus_accumbens_basal_ganglia.metaxcan_results	13344	0.999766	0.998612
ENSG00000228716.6	DHFR	-0.0174497	0.986078	0.177945	3	3	3	0.118012	0.613139	mashr_Brain_Nucleus_accumbens_basal_ganglia.metaxcan_results	13344	0.999766	0.998911
ENSG00000150712.10	MTMR12	-0.0174421	0.986084	0.000117076	1	2	2	0.986084	0.0496391	mashr_Brain_Nucleus_accumbens_basal_ganglia.metaxcan_results	13344	0.999766	0.999799
ENSG00000114670.13	NEK11	-0.017373	0.986139	0.0152022	2	2	2	0.692017	0.113962	mashr_Brain_Nucleus_accumbens_basal_ganglia.metaxcan_results	13344	0.999766	0.999658
ENSG00000257219.5	RP11-54A9.1	-0.017289	0.986206	0.00227423	1	1	1	0.986206	0.118844	mashr_Brain_Nucleus_accumbens_basal_ganglia.metaxcan_results	13344	0.999766	0.999782
ENSG00000102575.10	ACP5	0.0171842	0.98629	0.110366	2	2	2	0.974229	0.449753	mashr_Brain_Nucleus_accumbens_basal_ganglia.metaxcan_results	13344	0.999766	0.999302
ENSG00000103599.19	IQCH	0.0171278	0.986335	0.0594302	2	2	2	0.679699	0.235625	mashr_Brain_Nucleus_accumbens_basal_ganglia.metaxcan_results	13344	0.999766	0.999658
ENSG00000223802.7	CERS1	-0.0170525	0.986395	0.0186629	1	1	1	0.986395	0.309101	mashr_Brain_Nucleus_accumbens_basal_ganglia.metaxcan_results	13344	0.999766	0.998911
ENSG00000137267.5	TUBB2A	0.0170498	0.986397	0.032444	1	1	1	0.986397	0.30389	mashr_Brain_Nucleus_accumbens_basal_ganglia.metaxcan_results	13344	0.999766	0.998612
ENSG00000188038.7	NRN1L	-0.0170331	0.98641	0.00471942	2	2	2	0.516338	0.16436	mashr_Brain_Nucleus_accumbens_basal_ganglia.metaxcan_results	13344	0.999766	0.999109
ENSG00000179673.4	RPRML	0.0169966	0.986439	0.0030257	1	1	1	0.986439	0.149544	mashr_Brain_Nucleus_accumbens_basal_ganglia.metaxcan_results	13344	0.999766	0.999859
ENSG00000094804.9	CDC6	0.0169929	0.986442	2.74e-05	2	2	2	0.414209	0.0121898	mashr_Brain_Nucleus_accumbens_basal_ganglia.metaxcan_results	13344	0.999766	0.999635
ENSG00000196839.12	ADA	-0.0167283	0.986653	0.000103566	1	2	2	0.986653	0.0493759	mashr_Brain_Nucleus_accumbens_basal_ganglia.metaxcan_results	13344	0.999766	0.999775
ENSG00000139428.11	MMAB	-0.016656	0.986711	0.0576136	2	2	2	0.637205	0.566792	mashr_Brain_Nucleus_accumbens_basal_ganglia.metaxcan_results	13344	0.999766	0.998289
ENSG00000144909.7	OSBPL11	-0.0166445	0.98672	0.0241522	1	1	1	0.98672	0.31061	mashr_Brain_Nucleus_accumbens_basal_ganglia.metaxcan_results	13344	0.999766	0.999302
ENSG00000187772.7	LIN28B	-0.0166409	0.986723	2.67e-15	1	1	1	0.986723	8.47e-08	mashr_Brain_Nucleus_accumbens_basal_ganglia.metaxcan_results	13344	0.999766	0.999799
ENSG00000178175.11	ZNF366	-0.016419	0.9869	0.0050567	1	1	1	0.9869	0.310392	mashr_Brain_Nucleus_accumbens_basal_ganglia.metaxcan_results	13344	0.999766	0.998612
ENSG00000130255.12	RPL36	-0.0163777	0.986933	0.0035585	2	2	2	0.677976	0.230643	mashr_Brain_Nucleus_accumbens_basal_ganglia.metaxcan_results	13344	0.999766	0.999859
ENSG00000104059.4	FAM189A1	-0.0162812	0.98701	0.000353123	1	2	2	0.98701	0.0308148	mashr_Brain_Nucleus_accumbens_basal_ganglia.metaxcan_results	13344	0.999766	0.998911
ENSG00000106772.17	PRUNE2	-0.0162324	0.987049	4.11e-05	1	1	1	0.987049	0.0158079	mashr_Brain_Nucleus_accumbens_basal_ganglia.metaxcan_results	13344	0.999766	0.998612
ENSG00000069943.9	PIGB	0.0162067	0.98707	0.0975519	3	3	3	0.187644	0.446005	mashr_Brain_Nucleus_accumbens_basal_ganglia.metaxcan_results	13344	0.999766	0.999481
ENSG00000273172.1	LINC02091	-0.0158802	0.98733	0.05086	1	1	1	0.98733	0.332211	mashr_Brain_Nucleus_accumbens_basal_ganglia.metaxcan_results	13344	0.999766	0.999109
ENSG00000116830.11	TTF2	0.0157274	0.987452	0.0973411	1	1	1	0.987452	1.09603	mashr_Brain_Nucleus_accumbens_basal_ganglia.metaxcan_results	13344	0.999766	0.999859
ENSG00000065325.12	GLP2R	0.0156377	0.987523	0.0102387	1	1	1	0.987523	0.283241	mashr_Brain_Nucleus_accumbens_basal_ganglia.metaxcan_results	13344	0.999766	0.999658
ENSG00000203688.4	RP11-351J23.1	-0.0155346	0.987606	0.250877	1	1	1	0.987606	0.808179	mashr_Brain_Nucleus_accumbens_basal_ganglia.metaxcan_results	13344	0.999766	0.999481
ENSG00000140157.14	NIPA2	0.0153282	0.98777	1.12e-05	1	1	1	0.98777	0.0186374	mashr_Brain_Nucleus_accumbens_basal_ganglia.metaxcan_results	13344	0.999766	0.998612
ENSG00000127527.13	EPS15L1	0.0150992	0.987953	0.0107859	1	1	1	0.987953	0.156411	mashr_Brain_Nucleus_accumbens_basal_ganglia.metaxcan_results	13344	0.999766	0.999782
ENSG00000148572.15	NRBF2	0.015017	0.988019	3.19e-07	1	1	1	0.988019	0.00383214	mashr_Brain_Nucleus_accumbens_basal_ganglia.metaxcan_results	13344	0.999766	0.998911
ENSG00000156395.12	SORCS3	0.0150101	0.988024	1.63e-12	1	1	1	0.988024	1.79e-06	mashr_Brain_Nucleus_accumbens_basal_ganglia.metaxcan_results	13344	0.999766	0.999658
ENSG00000139168.7	ZCRB1	0.0149089	0.988105	0.0034968	1	1	1	0.988105	0.117116	mashr_Brain_Nucleus_accumbens_basal_ganglia.metaxcan_results	13344	0.999766	0.998612
ENSG00000092964.17	DPYSL2	-0.014871	0.988135	0.000452858	2	2	2	0.704225	0.0661567	mashr_Brain_Nucleus_accumbens_basal_ganglia.metaxcan_results	13344	0.999766	0.999109
ENSG00000181894.14	ZNF329	-0.0147389	0.98824	0.00902392	2	2	2	0.142781	0.171894	mashr_Brain_Nucleus_accumbens_basal_ganglia.metaxcan_results	13344	0.999766	0.999799
ENSG00000161634.11	DCD	-0.0146577	0.988305	1.52e-06	1	1	1	0.988305	0.00190667	mashr_Brain_Nucleus_accumbens_basal_ganglia.metaxcan_results	13344	0.999766	0.999658
ENSG00000055955.15	ITIH4	0.0145955	0.988355	0.22597	3	3	3	0.160565	0.649935	mashr_Brain_Nucleus_accumbens_basal_ganglia.metaxcan_results	13344	0.999766	0.999775
ENSG00000169962.4	TAS1R3	-0.0144509	0.98847	0.00431853	1	1	1	0.98847	0.30148	mashr_Brain_Nucleus_accumbens_basal_ganglia.metaxcan_results	13344	0.999766	0.999782
ENSG00000204301.6	NOTCH4	0.0144302	0.988487	0.0583802	2	2	2	0.908437	0.242154	mashr_Brain_Nucleus_accumbens_basal_ganglia.metaxcan_results	13344	0.999766	0.998289
ENSG00000125249.6	RAP2A	0.0143809	0.988526	3.02e-06	1	1	1	0.988526	0.00759128	mashr_Brain_Nucleus_accumbens_basal_ganglia.metaxcan_results	13344	0.999766	0.998289
ENSG00000082512.14	TRAF5	-0.014257	0.988625	0.00598095	3	3	3	0.503247	0.295941	mashr_Brain_Nucleus_accumbens_basal_ganglia.metaxcan_results	13344	0.999766	0.999782
ENSG00000103932.11	RPAP1	0.0142154	0.988658	0.0826859	1	1	1	0.988658	0.423475	mashr_Brain_Nucleus_accumbens_basal_ganglia.metaxcan_results	13344	0.999766	0.999658
ENSG00000186710.11	CFAP73	-0.0141551	0.988706	0.000149193	1	1	1	0.988706	0.0347293	mashr_Brain_Nucleus_accumbens_basal_ganglia.metaxcan_results	13344	0.999766	0.999635
ENSG00000130024.14	PHF10	-0.0141122	0.98874	0.00157672	1	1	1	0.98874	0.0933099	mashr_Brain_Nucleus_accumbens_basal_ganglia.metaxcan_results	13344	0.999766	0.999635
ENSG00000268043.7	NBPF12	0.0137998	0.98899	0.0641306	1	2	2	0.98899	0.364548	mashr_Brain_Nucleus_accumbens_basal_ganglia.metaxcan_results	13344	0.999766	0.998289
ENSG00000253506.2	NACA2	0.0136089	0.989142	3.72e-07	2	2	2	0.751746	0.00136939	mashr_Brain_Nucleus_accumbens_basal_ganglia.metaxcan_results	13344	0.999766	0.999775
ENSG00000204681.10	GABBR1	-0.0135994	0.98915	0.0247033	2	2	2	0.802291	0.312093	mashr_Brain_Nucleus_accumbens_basal_ganglia.metaxcan_results	13344	0.999766	0.998911
ENSG00000177885.13	GRB2	-0.0135613	0.98918	0.000140068	2	2	2	0.96354	0.0267641	mashr_Brain_Nucleus_accumbens_basal_ganglia.metaxcan_results	13344	0.999766	0.999635
ENSG00000254827.5	SLC22A18AS	-0.0134803	0.989245	0.0175529	2	2	2	0.683755	0.183347	mashr_Brain_Nucleus_accumbens_basal_ganglia.metaxcan_results	13344	0.999766	0.999481
ENSG00000143552.9	NUP210L	0.0134716	0.989252	0.231133	1	1	1	0.989252	1.47954	mashr_Brain_Nucleus_accumbens_basal_ganglia.metaxcan_results	13344	0.999766	0.998612
ENSG00000112414.14	ADGRG6	-0.0134115	0.989299	0.00544201	1	1	1	0.989299	0.126877	mashr_Brain_Nucleus_accumbens_basal_ganglia.metaxcan_results	13344	0.999766	0.998289
ENSG00000163961.4	RNF168	-0.0134029	0.989306	0.00414728	1	1	1	0.989306	0.0914797	mashr_Brain_Nucleus_accumbens_basal_ganglia.metaxcan_results	13344	0.999766	0.999775
ENSG00000213859.4	KCTD11	-0.0133618	0.989339	0.00893805	1	1	1	0.989339	0.48896	mashr_Brain_Nucleus_accumbens_basal_ganglia.metaxcan_results	13344	0.999766	0.999481
ENSG00000272848.1	RP1-137D17.2	-0.0132822	0.989403	0.00369684	2	2	2	0.218309	0.229571	mashr_Brain_Nucleus_accumbens_basal_ganglia.metaxcan_results	13344	0.999766	0.999635
ENSG00000123416.15	TUBA1B	-0.0129994	0.989628	0.0110014	1	1	1	0.989628	0.14942	mashr_Brain_Nucleus_accumbens_basal_ganglia.metaxcan_results	13344	0.999766	0.999481
ENSG00000101474.11	APMAP	0.0128989	0.989708	0.0227449	2	2	2	0.339914	0.285259	mashr_Brain_Nucleus_accumbens_basal_ganglia.metaxcan_results	13344	0.999766	0.999658
ENSG00000135929.8	CYP27A1	-0.0128938	0.989713	0.00159523	1	1	1	0.989713	0.120455	mashr_Brain_Nucleus_accumbens_basal_ganglia.metaxcan_results	13344	0.999766	0.999481
ENSG00000041988.15	THAP3	0.0127318	0.989842	0.0181169	2	2	2	0.727507	0.209184	mashr_Brain_Nucleus_accumbens_basal_ganglia.metaxcan_results	13344	0.999766	0.999635
ENSG00000167487.11	KLHL26	0.0126009	0.989946	0.00255193	1	1	1	0.989946	0.146544	mashr_Brain_Nucleus_accumbens_basal_ganglia.metaxcan_results	13344	0.999766	0.998289
ENSG00000073417.14	PDE8A	-0.0125751	0.989967	4.15e-05	1	1	1	0.989967	0.0212228	mashr_Brain_Nucleus_accumbens_basal_ganglia.metaxcan_results	13344	0.999766	0.999775
ENSG00000121350.15	PYROXD1	-0.0124878	0.990036	0.0882566	2	3	3	0.767658	0.253114	mashr_Brain_Nucleus_accumbens_basal_ganglia.metaxcan_results	13344	0.999766	0.999859
ENSG00000101161.7	PRPF6	0.012421	0.99009	0.0541391	3	3	3	0.813956	0.243483	mashr_Brain_Nucleus_accumbens_basal_ganglia.metaxcan_results	13344	0.999766	0.999782
ENSG00000169231.13	THBS3	-0.0123647	0.990135	0.0124398	1	2	2	0.990135	0.168551	mashr_Brain_Nucleus_accumbens_basal_ganglia.metaxcan_results	13344	0.999766	0.999799
ENSG00000125966.9	MMP24	0.0122526	0.990224	9.48e-11	1	1	1	0.990224	4.25e-05	mashr_Brain_Nucleus_accumbens_basal_ganglia.metaxcan_results	13344	0.999766	0.999481
ENSG00000124786.9	SLC35B3	-0.0121682	0.990291	0.0198684	2	2	2	0.750769	0.14279	mashr_Brain_Nucleus_accumbens_basal_ganglia.metaxcan_results	13344	0.999766	0.998911
ENSG00000139629.15	GALNT6	0.0121473	0.990308	0.0605476	3	3	3	0.34785	0.41046	mashr_Brain_Nucleus_accumbens_basal_ganglia.metaxcan_results	13344	0.999766	0.999799
ENSG00000104228.12	TRIM35	0.0119685	0.990451	0.0351795	2	2	2	0.061122	0.257848	mashr_Brain_Nucleus_accumbens_basal_ganglia.metaxcan_results	13344	0.999766	0.999302
ENSG00000224222.1	RP11-262I2.2	0.0119238	0.990486	8.13e-10	1	1	1	0.990486	0.000118991	mashr_Brain_Nucleus_accumbens_basal_ganglia.metaxcan_results	13344	0.999766	0.998612
ENSG00000189410.11	SH2D5	0.0117083	0.990658	0.000163523	1	1	1	0.990658	0.0586651	mashr_Brain_Nucleus_accumbens_basal_ganglia.metaxcan_results	13344	0.999766	0.999658
ENSG00000249915.7	PDCD6	0.0116524	0.990703	0.0142714	2	2	2	0.421495	0.15778	mashr_Brain_Nucleus_accumbens_basal_ganglia.metaxcan_results	13344	0.999766	0.999799
ENSG00000180525.11	PRR26	0.0115599	0.990777	3.06e-06	1	1	1	0.990777	0.0118704	mashr_Brain_Nucleus_accumbens_basal_ganglia.metaxcan_results	13344	0.999766	0.998911
ENSG00000187514.16	PTMA	-0.0115328	0.990798	0.00149573	1	1	1	0.990798	0.215431	mashr_Brain_Nucleus_accumbens_basal_ganglia.metaxcan_results	13344	0.999766	0.999658
ENSG00000182902.13	SLC25A18	0.0114983	0.990826	0.00997616	2	2	2	0.94432	0.0718002	mashr_Brain_Nucleus_accumbens_basal_ganglia.metaxcan_results	13344	0.999766	0.999109
ENSG00000173988.12	LRRC63	-0.0114185	0.99089	0.000249317	1	1	1	0.99089	0.0267424	mashr_Brain_Nucleus_accumbens_basal_ganglia.metaxcan_results	13344	0.999766	0.999775
ENSG00000180758.11	GPR157	0.0113166	0.990971	0.00093546	1	1	1	0.990971	0.17037	mashr_Brain_Nucleus_accumbens_basal_ganglia.metaxcan_results	13344	0.999766	0.999109
ENSG00000142733.14	MAP3K6	-0.0113023	0.990982	0.0174522	3	3	3	0.723307	0.421359	mashr_Brain_Nucleus_accumbens_basal_ganglia.metaxcan_results	13344	0.999766	0.999658
ENSG00000108599.14	AKAP10	-0.0112536	0.991021	0.00188162	2	2	2	0.231897	0.112312	mashr_Brain_Nucleus_accumbens_basal_ganglia.metaxcan_results	13344	0.999766	0.999859
ENSG00000260760.1	PWRN3	0.0112004	0.991064	1.25e-05	1	2	2	0.991064	0.0146003	mashr_Brain_Nucleus_accumbens_basal_ganglia.metaxcan_results	13344	0.999766	0.999799
ENSG00000072858.10	SIDT1	-0.0111835	0.991077	0.00756353	1	1	1	0.991077	0.379612	mashr_Brain_Nucleus_accumbens_basal_ganglia.metaxcan_results	13344	0.999766	0.999109
ENSG00000141858.11	SAMD1	-0.011154	0.991101	0.00028993	1	1	1	0.991101	0.04343	mashr_Brain_Nucleus_accumbens_basal_ganglia.metaxcan_results	13344	0.999766	0.999635
ENSG00000123154.11	WDR83	0.0111293	0.99112	1.74e-06	1	1	1	0.99112	0.00187478	mashr_Brain_Nucleus_accumbens_basal_ganglia.metaxcan_results	13344	0.999766	0.998289
ENSG00000130714.15	POMT1	0.011026	0.991203	0.0368151	1	1	1	0.991203	0.436126	mashr_Brain_Nucleus_accumbens_basal_ganglia.metaxcan_results	13344	0.999766	0.998289
ENSG00000158373.8	HIST1H2BD	0.0109057	0.991299	0.0213865	2	2	2	0.19308	0.215994	mashr_Brain_Nucleus_accumbens_basal_ganglia.metaxcan_results	13344	0.999766	0.999109
ENSG00000101144.12	BMP7	0.0109	0.991303	0.000523823	1	1	1	0.991303	0.104998	mashr_Brain_Nucleus_accumbens_basal_ganglia.metaxcan_results	13344	0.999766	0.999481
ENSG00000256222.2	MTRNR2L3	0.0109	0.991303	6.83e-08	1	1	1	0.991303	0.00126827	mashr_Brain_Nucleus_accumbens_basal_ganglia.metaxcan_results	13344	0.999766	0.999109
ENSG00000120693.13	SMAD9	-0.0108886	0.991312	0.0960674	2	2	2	0.17495	0.509635	mashr_Brain_Nucleus_accumbens_basal_ganglia.metaxcan_results	13344	0.999766	0.999481
ENSG00000181638.17	ZFP41	0.0108659	0.99133	0.00538101	1	1	1	0.99133	0.112176	mashr_Brain_Nucleus_accumbens_basal_ganglia.metaxcan_results	13344	0.999766	0.999775
ENSG00000132205.10	EMILIN2	-0.010862	0.991334	0.0243259	2	2	2	0.867803	0.240224	mashr_Brain_Nucleus_accumbens_basal_ganglia.metaxcan_results	13344	0.999766	0.998289
ENSG00000196967.10	ZNF585A	-0.010861	0.991334	2.96e-07	1	1	1	0.991334	0.00369272	mashr_Brain_Nucleus_accumbens_basal_ganglia.metaxcan_results	13344	0.999766	0.998612
ENSG00000173991.5	TCAP	-0.0108491	0.991344	0.0068845	2	2	2	0.661628	0.187319	mashr_Brain_Nucleus_accumbens_basal_ganglia.metaxcan_results	13344	0.999766	0.999109
ENSG00000198018.6	ENTPD7	-0.0108044	0.99138	2.9e-08	1	1	1	0.99138	0.0016252	mashr_Brain_Nucleus_accumbens_basal_ganglia.metaxcan_results	13344	0.999766	0.998911
ENSG00000198060.9	2021-03-05	0.0105996	0.991543	0.000226399	2	2	2	0.807178	0.0219023	mashr_Brain_Nucleus_accumbens_basal_ganglia.metaxcan_results	13344	0.999766	0.999635
ENSG00000261622.1	RP11-484P15.1	-0.0105297	0.991599	0.000116563	2	2	2	0.469035	0.0138221	mashr_Brain_Nucleus_accumbens_basal_ganglia.metaxcan_results	13344	0.999766	0.999775
ENSG00000187091.13	PLCD1	0.0105043	0.991619	0.000449504	1	1	1	0.991619	0.118099	mashr_Brain_Nucleus_accumbens_basal_ganglia.metaxcan_results	13344	0.999766	0.999109
ENSG00000138078.15	PREPL	-0.010386	0.991713	0.00218712	1	1	1	0.991713	0.108508	mashr_Brain_Nucleus_accumbens_basal_ganglia.metaxcan_results	13344	0.999766	0.999859
ENSG00000122696.13	SLC25A51	-0.0103055	0.991778	0.405719	2	2	2	0.543134	1.25618	mashr_Brain_Nucleus_accumbens_basal_ganglia.metaxcan_results	13344	0.999766	0.999635
ENSG00000165416.14	SUGT1	-0.00989011	0.992109	0.000505476	2	2	2	0.920859	0.0614654	mashr_Brain_Nucleus_accumbens_basal_ganglia.metaxcan_results	13344	0.999766	0.998612
ENSG00000108405.3	P2RX1	-0.00981924	0.992166	0.0736368	2	2	2	0.457951	0.734877	mashr_Brain_Nucleus_accumbens_basal_ganglia.metaxcan_results	13344	0.999766	0.999799
ENSG00000070159.13	PTPN3	-0.00974585	0.992224	0.00583902	1	1	1	0.992224	0.114676	mashr_Brain_Nucleus_accumbens_basal_ganglia.metaxcan_results	13344	0.999766	0.998289
ENSG00000258890.6	CEP95	0.0095407	0.992388	0.00592727	2	2	2	0.942349	0.121191	mashr_Brain_Nucleus_accumbens_basal_ganglia.metaxcan_results	13344	0.999766	0.999481
ENSG00000122012.13	SV2C	0.00940772	0.992494	0.00248066	1	1	1	0.992494	0.0924889	mashr_Brain_Nucleus_accumbens_basal_ganglia.metaxcan_results	13344	0.999766	0.999775
ENSG00000173258.12	ZNF483	-0.00932523	0.99256	0.0191566	2	2	2	0.860885	0.312172	mashr_Brain_Nucleus_accumbens_basal_ganglia.metaxcan_results	13344	0.999766	0.999481
ENSG00000103067.13	ESRP2	0.00927948	0.992596	0.000170193	1	1	1	0.992596	0.0286697	mashr_Brain_Nucleus_accumbens_basal_ganglia.metaxcan_results	13344	0.999766	0.998911
ENSG00000197217.12	ENTPD4	-0.0092718	0.992602	0.0249686	3	3	3	0.33254	0.129394	mashr_Brain_Nucleus_accumbens_basal_ganglia.metaxcan_results	13344	0.999766	0.999635
ENSG00000122512.14	PMS2	0.00922405	0.99264	0.0485121	4	4	4	0.698482	0.323014	mashr_Brain_Nucleus_accumbens_basal_ganglia.metaxcan_results	13344	0.999766	0.999635
ENSG00000249751.3	ECSCR	0.00901989	0.992803	0.000554816	1	1	1	0.992803	0.0573596	mashr_Brain_Nucleus_accumbens_basal_ganglia.metaxcan_results	13344	0.999766	0.999782
ENSG00000188211.8	NCR3LG1	-0.00901633	0.992806	0.00266649	2	2	2	0.871116	0.152265	mashr_Brain_Nucleus_accumbens_basal_ganglia.metaxcan_results	13344	0.999766	0.999481
ENSG00000180776.15	ZDHHC20	-0.00898121	0.992834	0.0110757	1	1	1	0.992834	0.148925	mashr_Brain_Nucleus_accumbens_basal_ganglia.metaxcan_results	13344	0.999766	0.999799
ENSG00000149346.14	SLX4IP	-0.00897487	0.992839	0.0059695	2	2	2	0.626876	0.336904	mashr_Brain_Nucleus_accumbens_basal_ganglia.metaxcan_results	13344	0.999766	0.999635
ENSG00000272076.1	RP11-11C20.3	0.00894056	0.992867	0.00374988	1	1	1	0.992867	0.135808	mashr_Brain_Nucleus_accumbens_basal_ganglia.metaxcan_results	13344	0.999766	0.998612
ENSG00000257103.8	LSM14A	0.0089297	0.992875	0.000144633	1	1	1	0.992875	0.0181781	mashr_Brain_Nucleus_accumbens_basal_ganglia.metaxcan_results	13344	0.999766	0.998612
ENSG00000196739.14	COL27A1	-0.00878867	0.992988	6.44e-06	1	1	1	0.992988	0.0172114	mashr_Brain_Nucleus_accumbens_basal_ganglia.metaxcan_results	13344	0.999766	0.999859
ENSG00000266256.1	LINC00683	-0.0087111	0.99305	0.0209733	1	1	1	0.99305	0.202997	mashr_Brain_Nucleus_accumbens_basal_ganglia.metaxcan_results	13344	0.999766	0.999799
ENSG00000144535.19	DIS3L2	0.00870411	0.993055	5.33e-05	1	1	1	0.993055	0.04067	mashr_Brain_Nucleus_accumbens_basal_ganglia.metaxcan_results	13344	0.999766	0.999302
ENSG00000105821.14	DNAJC2	-0.00870036	0.993058	0.00143407	1	1	1	0.993058	0.0610981	mashr_Brain_Nucleus_accumbens_basal_ganglia.metaxcan_results	13344	0.999766	0.999658
ENSG00000173272.15	MZT2A	0.00847996	0.993234	0.0773681	1	2	2	0.993234	0.581672	mashr_Brain_Nucleus_accumbens_basal_ganglia.metaxcan_results	13344	0.999766	0.998289
ENSG00000263508.5	RP11-963H4.3	-0.00839737	0.9933	0.0587255	2	3	3	0.618718	0.306571	mashr_Brain_Nucleus_accumbens_basal_ganglia.metaxcan_results	13344	0.999766	0.998911
ENSG00000164902.13	PHAX	0.00827322	0.993399	0.00129707	2	2	2	0.451709	0.150677	mashr_Brain_Nucleus_accumbens_basal_ganglia.metaxcan_results	13344	0.999766	0.999109
ENSG00000223496.2	EXOSC6	-0.0082595	0.99341	0.53378	2	2	2	0.869951	0.629062	mashr_Brain_Nucleus_accumbens_basal_ganglia.metaxcan_results	13344	0.999766	0.999481
ENSG00000161980.5	POLR3K	-0.00814415	0.993502	0.00629935	1	1	1	0.993502	0.119758	mashr_Brain_Nucleus_accumbens_basal_ganglia.metaxcan_results	13344	0.999766	0.999635
ENSG00000104967.6	NOVA2	-0.00807427	0.993558	6.72e-10	1	2	2	0.993558	0.000144447	mashr_Brain_Nucleus_accumbens_basal_ganglia.metaxcan_results	13344	0.999766	0.999109
ENSG00000127952.16	STYXL1	-0.00794346	0.993662	0.171678	2	2	2	0.0106482	0.825192	mashr_Brain_Nucleus_accumbens_basal_ganglia.metaxcan_results	13344	0.999766	0.999782
ENSG00000131507.10	NDFIP1	-0.00786459	0.993725	0.00251755	2	2	2	0.619277	0.066099	mashr_Brain_Nucleus_accumbens_basal_ganglia.metaxcan_results	13344	0.999766	0.998911
ENSG00000171097.13	KYAT1	-0.00784623	0.99374	6.29e-05	1	1	1	0.99374	0.0384686	mashr_Brain_Nucleus_accumbens_basal_ganglia.metaxcan_results	13344	0.999766	0.999481
ENSG00000166984.11	TCP10L2	0.00777953	0.993793	0.0114197	2	2	2	0.17488	0.172168	mashr_Brain_Nucleus_accumbens_basal_ganglia.metaxcan_results	13344	0.999766	0.999635
ENSG00000171863.12	RPS7	0.00773218	0.993831	0.00699935	1	1	1	0.993831	0.218648	mashr_Brain_Nucleus_accumbens_basal_ganglia.metaxcan_results	13344	0.999766	0.998612
ENSG00000151322.18	NPAS3	-0.0076091	0.993929	3.31e-06	2	2	2	0.724162	0.00859541	mashr_Brain_Nucleus_accumbens_basal_ganglia.metaxcan_results	13344	0.999766	0.999109
ENSG00000169550.12	MUC15	-0.00742097	0.994079	4.2e-07	1	1	1	0.994079	0.00128525	mashr_Brain_Nucleus_accumbens_basal_ganglia.metaxcan_results	13344	0.999766	0.999775
ENSG00000165238.16	WNK2	-0.0073943	0.9941	0.00661595	2	2	2	0.788737	0.108786	mashr_Brain_Nucleus_accumbens_basal_ganglia.metaxcan_results	13344	0.999766	0.999782
ENSG00000145337.4	PYURF	-0.00730142	0.994174	0.0599931	1	1	1	0.994174	0.578819	mashr_Brain_Nucleus_accumbens_basal_ganglia.metaxcan_results	13344	0.999766	0.999799
ENSG00000114378.16	HYAL1	-0.00726354	0.994205	0.0147723	1	2	2	0.994205	0.281258	mashr_Brain_Nucleus_accumbens_basal_ganglia.metaxcan_results	13344	0.999766	0.999302
ENSG00000005486.16	RHBDD2	0.00720042	0.994255	0.00117787	2	2	2	0.992967	0.054408	mashr_Brain_Nucleus_accumbens_basal_ganglia.metaxcan_results	13344	0.999766	0.999658
ENSG00000110057.7	UNC93B1	-0.00707866	0.994352	0.009129	1	1	1	0.994352	0.200697	mashr_Brain_Nucleus_accumbens_basal_ganglia.metaxcan_results	13344	0.999766	0.999481
ENSG00000163606.10	CD200R1	-0.00701753	0.994401	8.95e-06	1	1	1	0.994401	0.0233693	mashr_Brain_Nucleus_accumbens_basal_ganglia.metaxcan_results	13344	0.999766	0.999782
ENSG00000095932.6	SMIM24	0.00697082	0.994438	0.0102414	1	2	2	0.994438	0.523397	mashr_Brain_Nucleus_accumbens_basal_ganglia.metaxcan_results	13344	0.999766	0.999775
ENSG00000258839.3	MC1R	0.00689992	0.994495	0.0258287	1	1	1	0.994495	0.384566	mashr_Brain_Nucleus_accumbens_basal_ganglia.metaxcan_results	13344	0.999766	0.999782
ENSG00000120440.13	TTLL2	1.63113	0.102863	0.00550143	1	1	1	0.102863	0.203878	mashr_Brain_Putamen_basal_ganglia.metaxcan_results	13039	0.999766	0.999481
ENSG00000136628.17	EPRS	-1.62994	0.103114	0.00593773	1	2	2	0.103114	0.169683	mashr_Brain_Putamen_basal_ganglia.metaxcan_results	13039	0.999766	0.999635
ENSG00000144278.14	GALNT13	-1.62981	0.103142	0.00207437	2	2	2	0.0995457	0.0678129	mashr_Brain_Putamen_basal_ganglia.metaxcan_results	13039	0.999766	0.999302
ENSG00000132031.12	MATN3	1.6297	0.103164	0.00160515	1	2	2	0.103164	0.0619078	mashr_Brain_Putamen_basal_ganglia.metaxcan_results	13039	0.999766	0.999782
ENSG00000265107.2	GJA5	1.62947	0.103214	7.68e-05	1	1	1	0.103214	0.0629883	mashr_Brain_Putamen_basal_ganglia.metaxcan_results	13039	0.999766	0.998911
ENSG00000204572.9	KRTAP5-10	-1.62903	0.103307	0.082058	2	2	2	0.103469	0.594047	mashr_Brain_Putamen_basal_ganglia.metaxcan_results	13039	0.999766	0.999658
ENSG00000138663.8	COPS4	-1.62862	0.103393	0.000617526	1	1	1	0.103393	0.0436656	mashr_Brain_Putamen_basal_ganglia.metaxcan_results	13039	0.999766	0.999658
ENSG00000099998.17	GGT5	-1.62821	0.103481	0.00216586	1	1	1	0.103481	0.0739204	mashr_Brain_Putamen_basal_ganglia.metaxcan_results	13039	0.999766	0.999481
ENSG00000122376.11	FAM35A	1.62705	0.103727	0.0574689	2	2	2	0.0933492	0.400677	mashr_Brain_Putamen_basal_ganglia.metaxcan_results	13039	0.999766	0.999635
ENSG00000121621.6	KIF18A	-1.62609	0.103931	0.000377358	2	2	2	0.144626	0.0381563	mashr_Brain_Putamen_basal_ganglia.metaxcan_results	13039	0.999766	0.998612
ENSG00000173825.6	TIGD3	1.62602	0.103945	0.000951983	1	1	1	0.103945	0.192734	mashr_Brain_Putamen_basal_ganglia.metaxcan_results	13039	0.999766	0.998289
ENSG00000178814.16	OPLAH	1.62601	0.103948	0.000136552	2	2	2	0.11253	0.0300712	mashr_Brain_Putamen_basal_ganglia.metaxcan_results	13039	0.999766	0.998289
ENSG00000153130.17	SCOC	-1.6249	0.104184	8.67e-08	1	1	1	0.104184	0.00107784	mashr_Brain_Putamen_basal_ganglia.metaxcan_results	13039	0.999766	0.999775
ENSG00000162631.18	NTNG1	1.62418	0.104337	0.0228888	1	1	1	0.104337	0.677407	mashr_Brain_Putamen_basal_ganglia.metaxcan_results	13039	0.999766	0.999859
ENSG00000118804.8	STBD1	1.62339	0.104506	0.051162	1	1	1	0.104506	0.302368	mashr_Brain_Putamen_basal_ganglia.metaxcan_results	13039	0.999766	0.999859
ENSG00000111300.9	NAA25	1.6231	0.104569	0.0182004	1	1	1	0.104569	0.333483	mashr_Brain_Putamen_basal_ganglia.metaxcan_results	13039	0.999766	0.999782
ENSG00000185305.10	ARL15	1.62299	0.104592	0.0138446	2	2	2	0.0226566	0.179794	mashr_Brain_Putamen_basal_ganglia.metaxcan_results	13039	0.999766	0.998911
ENSG00000228877.2	RP11-473E2.4	1.62251	0.104694	0.0115302	2	2	2	0.0452339	0.278772	mashr_Brain_Putamen_basal_ganglia.metaxcan_results	13039	0.999766	0.998911
ENSG00000203666.12	EFCAB2	1.62251	0.104695	1.02534	3	3	3	0.0631645	0.723795	mashr_Brain_Putamen_basal_ganglia.metaxcan_results	13039	0.999766	0.999799
ENSG00000160588.9	MPZL3	1.62198	0.104808	0.017823	3	3	3	0.128747	0.127628	mashr_Brain_Putamen_basal_ganglia.metaxcan_results	13039	0.999766	0.999799
ENSG00000197774.12	EME2	1.62184	0.104838	0.0958818	1	1	1	0.104838	0.46669	mashr_Brain_Putamen_basal_ganglia.metaxcan_results	13039	0.999766	0.999302
ENSG00000227373.5	RP11-160H22.5	1.6215	0.10491	0.043346	1	1	1	0.10491	0.306537	mashr_Brain_Putamen_basal_ganglia.metaxcan_results	13039	0.999766	0.999302
ENSG00000204161.13	C10orf128	-1.62148	0.104915	0.0040194	1	1	1	0.104915	0.219168	mashr_Brain_Putamen_basal_ganglia.metaxcan_results	13039	0.999766	0.999782
ENSG00000214872.8	SMTNL1	-1.62124	0.104965	0.21329	1	1	1	0.104965	0.662424	mashr_Brain_Putamen_basal_ganglia.metaxcan_results	13039	0.999766	0.999302
ENSG00000138698.14	RAP1GDS1	-1.62089	0.105041	0.000209402	2	2	2	0.125036	0.0401573	mashr_Brain_Putamen_basal_ganglia.metaxcan_results	13039	0.999766	0.999782
ENSG00000173597.8	SULT1B1	-1.62065	0.105093	0.00641249	2	2	2	0.100604	0.19525	mashr_Brain_Putamen_basal_ganglia.metaxcan_results	13039	0.999766	0.999782
ENSG00000213639.9	PPP1CB	-1.62006	0.10522	0.0282025	1	1	1	0.10522	0.228352	mashr_Brain_Putamen_basal_ganglia.metaxcan_results	13039	0.999766	0.999481
ENSG00000152954.11	NRSN1	1.62005	0.105223	0.00251063	3	3	3	0.0744768	0.199332	mashr_Brain_Putamen_basal_ganglia.metaxcan_results	13039	0.999766	0.999635
ENSG00000117834.12	SLC5A9	1.61896	0.105457	0.143252	2	2	2	0.127828	0.512987	mashr_Brain_Putamen_basal_ganglia.metaxcan_results	13039	0.999766	0.999775
ENSG00000149262.16	INTS4	1.6188	0.105491	0.0194523	2	2	2	0.0676094	0.176345	mashr_Brain_Putamen_basal_ganglia.metaxcan_results	13039	0.999766	0.999799
ENSG00000167685.14	ZNF444	1.61865	0.105522	1.39e-06	1	1	1	0.105522	0.00848234	mashr_Brain_Putamen_basal_ganglia.metaxcan_results	13039	0.999766	0.999302
ENSG00000136717.14	BIN1	-1.61788	0.105689	0.00404337	2	2	2	0.106493	0.0823472	mashr_Brain_Putamen_basal_ganglia.metaxcan_results	13039	0.999766	0.999658
ENSG00000133740.10	E2F5	1.61759	0.105752	0.0316882	2	3	3	0.0255425	0.393452	mashr_Brain_Putamen_basal_ganglia.metaxcan_results	13039	0.999766	0.999635
ENSG00000173020.10	GRK2	1.61738	0.105796	3.63e-07	2	2	2	0.0298881	0.00318137	mashr_Brain_Putamen_basal_ganglia.metaxcan_results	13039	0.999766	0.999109
ENSG00000065060.16	UHRF1BP1	-1.617	0.105878	0.13129	2	2	2	0.123253	0.493435	mashr_Brain_Putamen_basal_ganglia.metaxcan_results	13039	0.999766	0.999775
ENSG00000163257.10	DCAF16	1.6163	0.106029	0.00840972	2	2	2	0.106782	0.148552	mashr_Brain_Putamen_basal_ganglia.metaxcan_results	13039	0.999766	0.999775
ENSG00000187840.4	EIF4EBP1	-1.61618	0.106054	0.00546826	1	1	1	0.106054	0.150776	mashr_Brain_Putamen_basal_ganglia.metaxcan_results	13039	0.999766	0.999859
ENSG00000136205.16	TNS3	-1.61612	0.106068	0.00363122	1	1	1	0.106068	0.0936441	mashr_Brain_Putamen_basal_ganglia.metaxcan_results	13039	0.999766	0.999782
ENSG00000136378.14	ADAMTS7	1.61551	0.106201	0.0637534	3	3	3	0.183808	0.35569	mashr_Brain_Putamen_basal_ganglia.metaxcan_results	13039	0.999766	0.999302
ENSG00000183844.16	FAM3B	-1.61476	0.106363	0.0408183	2	2	2	0.101277	0.346943	mashr_Brain_Putamen_basal_ganglia.metaxcan_results	13039	0.999766	0.999481
ENSG00000178567.7	EPM2AIP1	-1.61461	0.106395	0.00433457	2	2	2	0.0637563	0.0918976	mashr_Brain_Putamen_basal_ganglia.metaxcan_results	13039	0.999766	0.998612
ENSG00000105270.14	CLIP3	-1.61459	0.1064	0.000757987	1	1	1	0.1064	0.0538274	mashr_Brain_Putamen_basal_ganglia.metaxcan_results	13039	0.999766	0.998289
ENSG00000152904.11	GGPS1	-1.61447	0.106425	0.00798275	1	1	1	0.106425	0.122132	mashr_Brain_Putamen_basal_ganglia.metaxcan_results	13039	0.999766	0.999782
ENSG00000283662.1	RP11-57A19.7	1.61437	0.106447	0.000343267	1	1	1	0.106447	0.0294603	mashr_Brain_Putamen_basal_ganglia.metaxcan_results	13039	0.999766	0.999481
ENSG00000213471.9	TTLL13P	1.61435	0.106451	0.226117	2	2	2	0.0783462	0.386284	mashr_Brain_Putamen_basal_ganglia.metaxcan_results	13039	0.999766	0.999481
ENSG00000162813.17	BPNT1	1.6139	0.106549	0.00384121	2	2	2	0.0833351	0.107725	mashr_Brain_Putamen_basal_ganglia.metaxcan_results	13039	0.999766	0.999635
ENSG00000138381.9	ASNSD1	-1.61267	0.106816	0.160498	1	1	1	0.106816	0.650456	mashr_Brain_Putamen_basal_ganglia.metaxcan_results	13039	0.999766	0.999109
ENSG00000204866.8	IGFL2	1.61245	0.106865	0.249275	2	2	2	0.0315744	0.43565	mashr_Brain_Putamen_basal_ganglia.metaxcan_results	13039	0.999766	0.999782
ENSG00000182670.13	TTC3	-1.61234	0.106887	0.0528923	1	1	1	0.106887	0.319129	mashr_Brain_Putamen_basal_ganglia.metaxcan_results	13039	0.999766	0.998911
ENSG00000164713.9	BRI3	-1.61225	0.106908	0.00222269	2	2	2	0.14078	0.0763103	mashr_Brain_Putamen_basal_ganglia.metaxcan_results	13039	0.999766	0.998612
ENSG00000100347.14	SAMM50	1.61216	0.106926	0.0524105	1	1	1	0.106926	0.4462	mashr_Brain_Putamen_basal_ganglia.metaxcan_results	13039	0.999766	0.999799
ENSG00000140403.12	DNAJA4	-1.61159	0.107052	0.00267452	1	1	1	0.107052	0.0999965	mashr_Brain_Putamen_basal_ganglia.metaxcan_results	13039	0.999766	0.999775
ENSG00000232112.3	TMA7	-1.61129	0.107116	0.0504563	1	1	1	0.107116	0.327444	mashr_Brain_Putamen_basal_ganglia.metaxcan_results	13039	0.999766	0.999782
ENSG00000178297.12	TMPRSS9	1.61056	0.107277	0.0385128	2	2	2	0.0413656	0.293479	mashr_Brain_Putamen_basal_ganglia.metaxcan_results	13039	0.999766	0.999859
ENSG00000139746.15	RBM26	-1.6104	0.10731	0.0216545	3	3	3	0.103419	0.148849	mashr_Brain_Putamen_basal_ganglia.metaxcan_results	13039	0.999766	0.999658
ENSG00000136859.9	ANGPTL2	1.61026	0.107341	0.00241453	1	1	1	0.107341	0.0745703	mashr_Brain_Putamen_basal_ganglia.metaxcan_results	13039	0.999766	0.999782
ENSG00000122515.14	ZMIZ2	1.60976	0.107451	0.0729481	2	2	2	0.131146	0.19562	mashr_Brain_Putamen_basal_ganglia.metaxcan_results	13039	0.999766	0.999859
ENSG00000226578.1	RP11-258F22.1	-1.60902	0.107612	0.110996	1	1	1	0.107612	0.744427	mashr_Brain_Putamen_basal_ganglia.metaxcan_results	13039	0.999766	0.999799
ENSG00000247363.2	RP11-637A17.2	-1.60887	0.107644	0.00339643	1	1	1	0.107644	0.108594	mashr_Brain_Putamen_basal_ganglia.metaxcan_results	13039	0.999766	0.999109
ENSG00000273344.1	PAXIP1-AS1	1.60851	0.107723	0.0504616	3	3	3	0.0887814	0.319665	mashr_Brain_Putamen_basal_ganglia.metaxcan_results	13039	0.999766	0.999658
ENSG00000163795.13	ZNF513	1.60769	0.107904	0.000697338	1	1	1	0.107904	0.0590051	mashr_Brain_Putamen_basal_ganglia.metaxcan_results	13039	0.999766	0.999481
ENSG00000124795.14	DEK	-1.60745	0.107957	0.00206484	1	1	1	0.107957	0.0878791	mashr_Brain_Putamen_basal_ganglia.metaxcan_results	13039	0.999766	0.999635
ENSG00000187736.12	NHEJ1	-1.60701	0.108051	0.0124004	2	2	2	0.0835781	0.145643	mashr_Brain_Putamen_basal_ganglia.metaxcan_results	13039	0.999766	0.998612
ENSG00000106771.12	TMEM245	1.60673	0.108114	0.0140382	4	4	4	0.0297135	0.229368	mashr_Brain_Putamen_basal_ganglia.metaxcan_results	13039	0.999766	0.999775
ENSG00000066557.5	LRRC40	-1.60659	0.108143	0.00140084	1	1	1	0.108143	0.113118	mashr_Brain_Putamen_basal_ganglia.metaxcan_results	13039	0.999766	0.999859
ENSG00000178917.15	ZNF852	1.606	0.108274	0.000166297	1	2	2	0.108274	0.0192634	mashr_Brain_Putamen_basal_ganglia.metaxcan_results	13039	0.999766	0.998911
ENSG00000167183.2	PRR15L	1.60583	0.10831	0.0177025	1	1	1	0.10831	0.208128	mashr_Brain_Putamen_basal_ganglia.metaxcan_results	13039	0.999766	0.999799
ENSG00000153066.12	TXNDC11	-1.60548	0.108388	0.00332441	2	2	2	0.0257202	0.144253	mashr_Brain_Putamen_basal_ganglia.metaxcan_results	13039	0.999766	0.999302
ENSG00000135094.10	SDS	1.60422	0.108666	0.000126029	1	1	1	0.108666	0.0376285	mashr_Brain_Putamen_basal_ganglia.metaxcan_results	13039	0.999766	0.999481
ENSG00000100814.17	CCNB1IP1	-1.6041	0.108692	0.141242	1	1	1	0.108692	0.549661	mashr_Brain_Putamen_basal_ganglia.metaxcan_results	13039	0.999766	0.999635
ENSG00000188760.10	TMEM198	-1.60396	0.108723	0.00263864	1	1	1	0.108723	0.130414	mashr_Brain_Putamen_basal_ganglia.metaxcan_results	13039	0.999766	0.999635
ENSG00000100985.7	MMP9	-1.60366	0.108788	2.3e-05	1	1	1	0.108788	0.0228908	mashr_Brain_Putamen_basal_ganglia.metaxcan_results	13039	0.999766	0.999799
ENSG00000120756.12	PLS1	-1.60351	0.108822	0.0095834	2	2	2	0.0646469	0.336848	mashr_Brain_Putamen_basal_ganglia.metaxcan_results	13039	0.999766	0.999635
ENSG00000181908.5	AP003774.4	1.60251	0.109043	1.05e-06	1	1	1	0.109043	0.00155934	mashr_Brain_Putamen_basal_ganglia.metaxcan_results	13039	0.999766	0.999859
ENSG00000138722.9	MMRN1	1.60069	0.109447	0.438353	2	2	2	0.0558605	1.40819	mashr_Brain_Putamen_basal_ganglia.metaxcan_results	13039	0.999766	0.998612
ENSG00000163606.10	CD200R1	1.6006	0.109466	0.000655574	2	2	2	0.107994	0.0698238	mashr_Brain_Putamen_basal_ganglia.metaxcan_results	13039	0.999766	0.999658
ENSG00000272720.1	CTA-228A9.3	1.60017	0.10956	0.0453053	2	2	2	0.0943541	0.19319	mashr_Brain_Putamen_basal_ganglia.metaxcan_results	13039	0.999766	0.998289
ENSG00000168066.20	SF1	-1.59958	0.109692	3.46e-05	1	1	1	0.109692	0.0367495	mashr_Brain_Putamen_basal_ganglia.metaxcan_results	13039	0.999766	0.999109
ENSG00000106868.16	SUSD1	1.59931	0.109751	0.0200155	1	1	1	0.109751	0.210792	mashr_Brain_Putamen_basal_ganglia.metaxcan_results	13039	0.999766	0.999658
ENSG00000121211.7	MND1	1.59773	0.110103	6.48e-07	2	2	2	0.0933682	0.00144235	mashr_Brain_Putamen_basal_ganglia.metaxcan_results	13039	0.999766	0.999481
ENSG00000151292.17	CSNK1G3	1.59753	0.110147	0.00242321	2	2	2	0.110361	0.0799353	mashr_Brain_Putamen_basal_ganglia.metaxcan_results	13039	0.999766	0.999658
ENSG00000142669.14	SH3BGRL3	-1.59747	0.110161	0.011637	2	2	2	0.0426708	0.143607	mashr_Brain_Putamen_basal_ganglia.metaxcan_results	13039	0.999766	0.999635
ENSG00000166262.15	FAM227B	-1.59739	0.110179	0.00159941	1	1	1	0.110179	0.0705268	mashr_Brain_Putamen_basal_ganglia.metaxcan_results	13039	0.999766	0.999782
ENSG00000171777.15	RASGRP4	-1.59738	0.11018	0.00055544	1	1	1	0.11018	0.0421463	mashr_Brain_Putamen_basal_ganglia.metaxcan_results	13039	0.999766	0.999658
ENSG00000110931.18	CAMKK2	-1.59733	0.110192	3.56e-05	1	1	1	0.110192	0.0191672	mashr_Brain_Putamen_basal_ganglia.metaxcan_results	13039	0.999766	0.999635
ENSG00000233493.3	TMEM238	-1.59683	0.110304	0.000532527	1	2	2	0.110304	0.0721963	mashr_Brain_Putamen_basal_ganglia.metaxcan_results	13039	0.999766	0.998289
ENSG00000139160.13	ETFBKMT	-1.59524	0.110658	0.0121322	1	1	1	0.110658	0.158875	mashr_Brain_Putamen_basal_ganglia.metaxcan_results	13039	0.999766	0.999799
ENSG00000189308.10	LIN54	1.59478	0.110762	0.000423899	1	1	1	0.110762	0.0361779	mashr_Brain_Putamen_basal_ganglia.metaxcan_results	13039	0.999766	0.998289
ENSG00000141854.9	MISP3	-1.59394	0.110949	0.173446	2	2	2	0.0950808	0.525682	mashr_Brain_Putamen_basal_ganglia.metaxcan_results	13039	0.999766	0.999109
ENSG00000136153.19	LMO7	-1.59371	0.111001	0.000168782	1	1	1	0.111001	0.0251492	mashr_Brain_Putamen_basal_ganglia.metaxcan_results	13039	0.999766	0.999799
ENSG00000251600.5	RP11-673E1.1	1.59326	0.111101	0.355318	1	1	1	0.111101	0.924215	mashr_Brain_Putamen_basal_ganglia.metaxcan_results	13039	0.999766	0.999481
ENSG00000147457.13	CHMP7	-1.59309	0.11114	0.00633501	1	1	1	0.11114	0.117682	mashr_Brain_Putamen_basal_ganglia.metaxcan_results	13039	0.999766	0.999109
ENSG00000178982.9	EIF3K	-1.59291	0.11118	0.000336807	1	1	1	0.11118	0.039723	mashr_Brain_Putamen_basal_ganglia.metaxcan_results	13039	0.999766	0.999775
ENSG00000099282.9	TSPAN15	1.59272	0.111222	0.0224699	3	4	4	0.0873747	0.331354	mashr_Brain_Putamen_basal_ganglia.metaxcan_results	13039	0.999766	0.999109
ENSG00000088827.12	SIGLEC1	-1.59215	0.111351	3.72e-05	1	1	1	0.111351	0.0193486	mashr_Brain_Putamen_basal_ganglia.metaxcan_results	13039	0.999766	0.999775
ENSG00000179335.18	CLK3	1.59171	0.11145	0.00458842	2	2	2	0.0380698	0.159063	mashr_Brain_Putamen_basal_ganglia.metaxcan_results	13039	0.999766	0.999799
ENSG00000104892.16	KLC3	-1.59155	0.111485	0.0713864	1	1	1	0.111485	0.397821	mashr_Brain_Putamen_basal_ganglia.metaxcan_results	13039	0.999766	0.998289
ENSG00000073417.14	PDE8A	1.59152	0.111492	0.000423547	2	2	2	0.101559	0.0372645	mashr_Brain_Putamen_basal_ganglia.metaxcan_results	13039	0.999766	0.999799
ENSG00000159733.13	ZFYVE28	-1.59151	0.111495	0.0032512	1	1	1	0.111495	0.12098	mashr_Brain_Putamen_basal_ganglia.metaxcan_results	13039	0.999766	0.998612
ENSG00000008283.15	CYB561	1.59136	0.111528	0.0655115	1	1	1	0.111528	0.347481	mashr_Brain_Putamen_basal_ganglia.metaxcan_results	13039	0.999766	0.998289
ENSG00000019144.18	PHLDB1	-1.59052	0.111717	1.88e-06	1	1	1	0.111717	0.00704248	mashr_Brain_Putamen_basal_ganglia.metaxcan_results	13039	0.999766	0.999109
ENSG00000115020.16	PIKFYVE	-1.58991	0.111854	0.00186628	1	2	2	0.111854	0.174216	mashr_Brain_Putamen_basal_ganglia.metaxcan_results	13039	0.999766	0.999799
ENSG00000138413.13	IDH1	1.58991	0.111854	0.000187035	1	2	2	0.111854	0.061235	mashr_Brain_Putamen_basal_ganglia.metaxcan_results	13039	0.999766	0.999782
ENSG00000182836.9	PLCXD3	1.58956	0.111935	0.000192662	1	1	1	0.111935	0.0362909	mashr_Brain_Putamen_basal_ganglia.metaxcan_results	13039	0.999766	0.999799
ENSG00000062822.12	POLD1	1.58934	0.111985	1.77e-06	1	2	2	0.111985	0.00353014	mashr_Brain_Putamen_basal_ganglia.metaxcan_results	13039	0.999766	0.999109
ENSG00000198203.9	SULT1C2	1.58714	0.11248	0.998192	3	3	3	0.101004	1.3756	mashr_Brain_Putamen_basal_ganglia.metaxcan_results	13039	0.999766	0.999799
ENSG00000163993.6	S100P	1.58659	0.112606	0.0512642	2	2	2	0.0777621	0.291676	mashr_Brain_Putamen_basal_ganglia.metaxcan_results	13039	0.999766	0.999658
ENSG00000166938.12	DIS3L	-1.58638	0.112653	0.208272	3	3	3	0.02438	0.454155	mashr_Brain_Putamen_basal_ganglia.metaxcan_results	13039	0.999766	0.999481
ENSG00000159496.14	RGL4	1.58607	0.112722	0.00380427	2	2	2	0.0963235	0.0916469	mashr_Brain_Putamen_basal_ganglia.metaxcan_results	13039	0.999766	0.999799
ENSG00000198105.13	ZNF248	1.58596	0.112748	0.0271106	1	1	1	0.112748	0.367907	mashr_Brain_Putamen_basal_ganglia.metaxcan_results	13039	0.999766	0.999775
ENSG00000268362.5	CTD-2017D11.1	1.58567	0.112815	0.160251	1	1	1	0.112815	0.729552	mashr_Brain_Putamen_basal_ganglia.metaxcan_results	13039	0.999766	0.999109
ENSG00000198900.5	TOP1	-1.58519	0.112924	5.49e-08	1	1	1	0.112924	0.000698332	mashr_Brain_Putamen_basal_ganglia.metaxcan_results	13039	0.999766	0.999859
ENSG00000131116.11	ZNF428	1.58483	0.113005	9.41e-05	2	2	2	0.08668	0.0254129	mashr_Brain_Putamen_basal_ganglia.metaxcan_results	13039	0.999766	0.998911
ENSG00000204410.14	MSH5	-1.58476	0.11302	0.00608289	2	2	2	0.0219076	0.176093	mashr_Brain_Putamen_basal_ganglia.metaxcan_results	13039	0.999766	0.999658
ENSG00000105647.16	PIK3R2	-1.58475	0.113024	1.24e-05	1	1	1	0.113024	0.00544939	mashr_Brain_Putamen_basal_ganglia.metaxcan_results	13039	0.999766	0.998911
ENSG00000146263.11	MMS22L	-1.5845	0.11308	0.0280101	2	2	2	0.0564285	0.451752	mashr_Brain_Putamen_basal_ganglia.metaxcan_results	13039	0.999766	0.999782
ENSG00000164897.12	TMUB1	1.58424	0.113138	0.00031111	1	1	1	0.113138	0.0601765	mashr_Brain_Putamen_basal_ganglia.metaxcan_results	13039	0.999766	0.998612
ENSG00000198794.11	SCAMP5	1.58422	0.113144	0.000407021	1	1	1	0.113144	0.0711849	mashr_Brain_Putamen_basal_ganglia.metaxcan_results	13039	0.999766	0.998289
ENSG00000170807.11	LMOD2	-1.58419	0.11315	0.00186019	1	1	1	0.11315	0.0611634	mashr_Brain_Putamen_basal_ganglia.metaxcan_results	13039	0.999766	0.999481
ENSG00000122085.16	MTERF4	-1.58395	0.113206	0.286524	2	3	3	0.0234203	0.704352	mashr_Brain_Putamen_basal_ganglia.metaxcan_results	13039	0.999766	0.999782
ENSG00000100321.14	SYNGR1	1.58321	0.113374	0.0024244	1	1	1	0.113374	0.0750054	mashr_Brain_Putamen_basal_ganglia.metaxcan_results	13039	0.999766	0.999782
ENSG00000237651.6	C2orf74	1.58305	0.11341	0.580496	2	2	2	0.0979478	0.546184	mashr_Brain_Putamen_basal_ganglia.metaxcan_results	13039	0.999766	0.998911
ENSG00000151834.15	GABRA2	-1.58279	0.11347	0.00369843	1	1	1	0.11347	0.0929133	mashr_Brain_Putamen_basal_ganglia.metaxcan_results	13039	0.999766	0.999658
ENSG00000155034.18	FBXL18	1.58203	0.113644	0.029333	2	2	2	0.116383	0.352187	mashr_Brain_Putamen_basal_ganglia.metaxcan_results	13039	0.999766	0.999859
ENSG00000232677.6	LINC00665	1.58198	0.113653	0.280669	3	3	3	0.0149464	0.489158	mashr_Brain_Putamen_basal_ganglia.metaxcan_results	13039	0.999766	0.999302
ENSG00000142279.12	WTIP	1.58173	0.113711	0.00128128	1	1	1	0.113711	0.138117	mashr_Brain_Putamen_basal_ganglia.metaxcan_results	13039	0.999766	0.999635
ENSG00000066697.14	MSANTD3	-1.58122	0.113828	0.00647592	1	1	1	0.113828	0.132379	mashr_Brain_Putamen_basal_ganglia.metaxcan_results	13039	0.999766	0.999859
ENSG00000188554.13	NBR1	-1.57922	0.114286	0.00629112	2	2	2	0.0236464	0.119759	mashr_Brain_Putamen_basal_ganglia.metaxcan_results	13039	0.999766	0.998612
ENSG00000164828.17	SUN1	-1.57901	0.114335	0.0061746	1	2	2	0.114335	0.129218	mashr_Brain_Putamen_basal_ganglia.metaxcan_results	13039	0.999766	0.999109
ENSG00000082212.12	ME2	-1.57839	0.114475	0.0193504	2	2	2	0.0779897	0.118696	mashr_Brain_Putamen_basal_ganglia.metaxcan_results	13039	0.999766	0.998289
ENSG00000171126.7	KCNG3	1.57818	0.114524	4.47e-06	1	1	1	0.114524	0.00304934	mashr_Brain_Putamen_basal_ganglia.metaxcan_results	13039	0.999766	0.998289
ENSG00000198887.8	SMC5	-1.57784	0.114603	8.37e-05	1	1	1	0.114603	0.0353005	mashr_Brain_Putamen_basal_ganglia.metaxcan_results	13039	0.999766	0.999109
ENSG00000124784.8	RIOK1	-1.57767	0.114642	0.309088	2	2	2	0.11927	0.438865	mashr_Brain_Putamen_basal_ganglia.metaxcan_results	13039	0.999766	0.999635
ENSG00000133067.17	LGR6	1.5776	0.114657	0.00115965	1	1	1	0.114657	0.0706176	mashr_Brain_Putamen_basal_ganglia.metaxcan_results	13039	0.999766	0.998289
ENSG00000272566.1	RP11-462G22.2	1.57689	0.114822	0.000399379	1	1	1	0.114822	0.057067	mashr_Brain_Putamen_basal_ganglia.metaxcan_results	13039	0.999766	0.999859
ENSG00000166582.9	CENPV	-1.5761	0.115003	0.31569	1	1	1	0.115003	0.817706	mashr_Brain_Putamen_basal_ganglia.metaxcan_results	13039	0.999766	0.999302
ENSG00000142549.9	IGLON5	-1.57608	0.115006	0.0117628	1	1	1	0.115006	0.155922	mashr_Brain_Putamen_basal_ganglia.metaxcan_results	13039	0.999766	0.998612
ENSG00000214029.4	ZNF891	-1.57597	0.115032	0.000538115	2	2	2	0.0241859	0.0516252	mashr_Brain_Putamen_basal_ganglia.metaxcan_results	13039	0.999766	0.999799
ENSG00000249790.2	RP11-20D14.6	-1.57557	0.115125	0.0425208	1	2	2	0.115125	0.79606	mashr_Brain_Putamen_basal_ganglia.metaxcan_results	13039	0.999766	0.999782
ENSG00000216937.13	CCDC7	1.57528	0.115192	0.0123516	2	2	2	0.1123	0.299105	mashr_Brain_Putamen_basal_ganglia.metaxcan_results	13039	0.999766	0.999481
ENSG00000134294.13	SLC38A2	1.57465	0.115337	0.00133834	1	1	1	0.115337	0.0530773	mashr_Brain_Putamen_basal_ganglia.metaxcan_results	13039	0.999766	0.999635
ENSG00000134490.13	TMEM241	-1.57431	0.115416	0.0097179	2	2	2	0.103793	0.15278	mashr_Brain_Putamen_basal_ganglia.metaxcan_results	13039	0.999766	0.998612
ENSG00000100258.17	LMF2	1.5739	0.115511	0.00868214	2	2	2	0.113273	0.149225	mashr_Brain_Putamen_basal_ganglia.metaxcan_results	13039	0.999766	0.999109
ENSG00000138674.16	SEC31A	-1.57313	0.115689	0.00153369	2	2	2	0.0576222	0.0515612	mashr_Brain_Putamen_basal_ganglia.metaxcan_results	13039	0.999766	0.999775
ENSG00000225446.2	LINC01763	1.57301	0.115716	0.00115635	1	1	1	0.115716	0.0735736	mashr_Brain_Putamen_basal_ganglia.metaxcan_results	13039	0.999766	0.999859
ENSG00000168575.9	SLC20A2	-1.57267	0.115796	0.000302836	2	2	2	0.116521	0.0728594	mashr_Brain_Putamen_basal_ganglia.metaxcan_results	13039	0.999766	0.999782
ENSG00000170542.5	SERPINB9	1.57214	0.115919	0.00619065	2	2	2	0.321667	0.20053	mashr_Brain_Putamen_basal_ganglia.metaxcan_results	13039	0.999766	0.998911
ENSG00000153391.15	INO80C	1.57211	0.115926	0.00739743	2	2	2	0.269281	0.285652	mashr_Brain_Putamen_basal_ganglia.metaxcan_results	13039	0.999766	0.999799
ENSG00000276093.1	RP5-1017F8.2	-1.57149	0.11607	0.419672	2	2	2	0.115129	1.01788	mashr_Brain_Putamen_basal_ganglia.metaxcan_results	13039	0.999766	0.999302
ENSG00000126456.15	IRF3	-1.57114	0.116149	0.0041426	1	1	1	0.116149	0.102465	mashr_Brain_Putamen_basal_ganglia.metaxcan_results	13039	0.999766	0.999658
ENSG00000157214.13	STEAP2	1.5711	0.11616	0.037423	2	2	2	0.0659558	0.323524	mashr_Brain_Putamen_basal_ganglia.metaxcan_results	13039	0.999766	0.999302
ENSG00000116906.11	GNPAT	1.57094	0.116197	0.0169366	2	2	2	0.0454769	0.167901	mashr_Brain_Putamen_basal_ganglia.metaxcan_results	13039	0.999766	0.999782
ENSG00000026559.13	KCNG1	-1.57093	0.116198	0.00381203	1	1	1	0.116198	0.0851677	mashr_Brain_Putamen_basal_ganglia.metaxcan_results	13039	0.999766	0.999859
ENSG00000153140.8	CETN3	-1.57057	0.116282	0.00263428	1	1	1	0.116282	0.0845489	mashr_Brain_Putamen_basal_ganglia.metaxcan_results	13039	0.999766	0.999302
ENSG00000188488.13	SERPINA5	-1.57007	0.116398	0.00529215	1	1	1	0.116398	0.121815	mashr_Brain_Putamen_basal_ganglia.metaxcan_results	13039	0.999766	0.999635
ENSG00000197958.12	RPL12	-1.56946	0.11654	0.0952682	2	2	2	0.106976	0.368563	mashr_Brain_Putamen_basal_ganglia.metaxcan_results	13039	0.999766	0.999658
ENSG00000001629.9	ANKIB1	1.56915	0.116614	0.00353234	2	2	2	0.115534	0.0852263	mashr_Brain_Putamen_basal_ganglia.metaxcan_results	13039	0.999766	0.999782
ENSG00000100412.15	ACO2	-1.56861	0.116738	2.94e-05	1	1	1	0.116738	0.0187344	mashr_Brain_Putamen_basal_ganglia.metaxcan_results	13039	0.999766	0.999635
ENSG00000065809.13	FAM107B	-1.56833	0.116805	0.00710511	1	1	1	0.116805	0.155064	mashr_Brain_Putamen_basal_ganglia.metaxcan_results	13039	0.999766	0.999481
ENSG00000166821.8	PEX11A	1.5683	0.116812	0.00205364	1	1	1	0.116812	0.128731	mashr_Brain_Putamen_basal_ganglia.metaxcan_results	13039	0.999766	0.998612
ENSG00000168264.10	IRF2BP2	-1.56741	0.117019	0.000512905	1	1	1	0.117019	0.0361491	mashr_Brain_Putamen_basal_ganglia.metaxcan_results	13039	0.999766	0.999782
ENSG00000205959.3	RP11-689P11.2	-1.5672	0.117069	0.233198	4	4	4	0.0851155	0.382397	mashr_Brain_Putamen_basal_ganglia.metaxcan_results	13039	0.999766	0.999658
ENSG00000095794.19	CREM	1.56655	0.117221	6.84e-05	1	1	1	0.117221	0.0124083	mashr_Brain_Putamen_basal_ganglia.metaxcan_results	13039	0.999766	0.999635
ENSG00000101144.12	BMP7	1.56643	0.117248	0.000743144	1	1	1	0.117248	0.0377993	mashr_Brain_Putamen_basal_ganglia.metaxcan_results	13039	0.999766	0.999775
ENSG00000198707.14	CEP290	1.56569	0.117422	0.0121698	1	2	2	0.117422	0.256493	mashr_Brain_Putamen_basal_ganglia.metaxcan_results	13039	0.999766	0.999859
ENSG00000139324.11	TMTC3	-1.56569	0.117422	0.000221275	1	1	1	0.117422	0.0345858	mashr_Brain_Putamen_basal_ganglia.metaxcan_results	13039	0.999766	0.999481
ENSG00000155438.11	NIFK	1.56532	0.117508	0.000839266	2	2	2	0.0874321	0.0825046	mashr_Brain_Putamen_basal_ganglia.metaxcan_results	13039	0.999766	0.999658
ENSG00000167964.12	RAB26	1.56512	0.117554	1.67e-08	1	1	1	0.117554	0.000327924	mashr_Brain_Putamen_basal_ganglia.metaxcan_results	13039	0.999766	0.999635
ENSG00000162396.5	PARS2	1.56511	0.117557	0.0025585	1	1	1	0.117557	0.100938	mashr_Brain_Putamen_basal_ganglia.metaxcan_results	13039	0.999766	0.999782
ENSG00000069493.14	CLEC2D	1.56486	0.117615	0.0163532	1	2	2	0.117615	0.405579	mashr_Brain_Putamen_basal_ganglia.metaxcan_results	13039	0.999766	0.999635
ENSG00000221886.3	ZBED8	-1.56393	0.117834	0.00645247	2	2	2	0.118408	0.105004	mashr_Brain_Putamen_basal_ganglia.metaxcan_results	13039	0.999766	0.999481
ENSG00000137331.11	IER3	-1.56383	0.117858	0.0298552	1	1	1	0.117858	0.307476	mashr_Brain_Putamen_basal_ganglia.metaxcan_results	13039	0.999766	0.999635
ENSG00000185933.6	CALHM1	1.56331	0.117981	2.82e-08	1	1	1	0.117981	0.000271197	mashr_Brain_Putamen_basal_ganglia.metaxcan_results	13039	0.999766	0.998612
ENSG00000047621.11	C12orf4	-1.56308	0.118033	0.00129335	1	1	1	0.118033	0.076025	mashr_Brain_Putamen_basal_ganglia.metaxcan_results	13039	0.999766	0.998289
ENSG00000188818.12	ZDHHC11	-1.56307	0.118036	0.0891243	1	3	3	0.118036	0.677168	mashr_Brain_Putamen_basal_ganglia.metaxcan_results	13039	0.999766	0.998911
ENSG00000156931.15	VPS8	-1.56276	0.118108	0.298439	2	2	2	0.0703938	1.05066	mashr_Brain_Putamen_basal_ganglia.metaxcan_results	13039	0.999766	0.999658
ENSG00000246223.8	LINC01550	1.56233	0.118211	0.00328216	1	1	1	0.118211	0.167028	mashr_Brain_Putamen_basal_ganglia.metaxcan_results	13039	0.999766	0.999635
ENSG00000165626.16	BEND7	-1.5618	0.118336	0.0164167	1	1	1	0.118336	0.183341	mashr_Brain_Putamen_basal_ganglia.metaxcan_results	13039	0.999766	0.998612
ENSG00000182118.7	FAM89A	-1.56163	0.118374	0.110219	2	2	2	0.044197	0.40764	mashr_Brain_Putamen_basal_ganglia.metaxcan_results	13039	0.999766	0.999859
ENSG00000168589.14	DYNLRB2	1.56148	0.118411	0.000861542	1	1	1	0.118411	0.164547	mashr_Brain_Putamen_basal_ganglia.metaxcan_results	13039	0.999766	0.998911
ENSG00000178538.9	CA8	1.56135	0.11844	5.67e-05	1	1	1	0.11844	0.018618	mashr_Brain_Putamen_basal_ganglia.metaxcan_results	13039	0.999766	0.998612
ENSG00000230615.6	RP5-1198O20.4	1.56115	0.118489	0.000310401	1	1	1	0.118489	0.0336529	mashr_Brain_Putamen_basal_ganglia.metaxcan_results	13039	0.999766	0.999799
ENSG00000076604.14	TRAF4	1.56079	0.118573	0.0101855	1	1	1	0.118573	0.152331	mashr_Brain_Putamen_basal_ganglia.metaxcan_results	13039	0.999766	0.999481
ENSG00000084207.15	GSTP1	-1.56047	0.118649	0.0194794	1	1	1	0.118649	0.195605	mashr_Brain_Putamen_basal_ganglia.metaxcan_results	13039	0.999766	0.999775
ENSG00000170468.7	RIOX1	1.55982	0.118803	3.62e-05	1	1	1	0.118803	0.0108607	mashr_Brain_Putamen_basal_ganglia.metaxcan_results	13039	0.999766	0.999775
ENSG00000159256.12	MORC3	-1.5586	0.119091	0.000497358	2	2	2	0.214449	0.0475709	mashr_Brain_Putamen_basal_ganglia.metaxcan_results	13039	0.999766	0.998289
ENSG00000224924.6	LINC00320	-1.5585	0.119116	0.0446744	1	1	1	0.119116	0.437096	mashr_Brain_Putamen_basal_ganglia.metaxcan_results	13039	0.999766	0.999782
ENSG00000069966.18	GNB5	1.558	0.119233	0.000266091	1	1	1	0.119233	0.0730389	mashr_Brain_Putamen_basal_ganglia.metaxcan_results	13039	0.999766	0.999635
ENSG00000162073.13	PAQR4	1.55791	0.119256	0.00198808	2	2	2	0.144593	0.0640494	mashr_Brain_Putamen_basal_ganglia.metaxcan_results	13039	0.999766	0.998612
ENSG00000124562.9	SNRPC	1.55782	0.119276	0.0607076	1	2	2	0.119276	0.380411	mashr_Brain_Putamen_basal_ganglia.metaxcan_results	13039	0.999766	0.999658
ENSG00000239922.1	RP11-71N10.1	1.5576	0.119328	1.36e-08	1	1	1	0.119328	0.000470309	mashr_Brain_Putamen_basal_ganglia.metaxcan_results	13039	0.999766	0.999109
ENSG00000122692.8	SMU1	-1.55756	0.119339	0.00835174	1	1	1	0.119339	0.2559	mashr_Brain_Putamen_basal_ganglia.metaxcan_results	13039	0.999766	0.999635
ENSG00000245017.2	RP11-181C3.1	-1.55746	0.119361	0.0479263	2	2	2	0.113041	0.419528	mashr_Brain_Putamen_basal_ganglia.metaxcan_results	13039	0.999766	0.999775
ENSG00000276728.1	AC142472.6	1.55729	0.119402	0.0189639	2	2	2	0.133005	0.215131	mashr_Brain_Putamen_basal_ganglia.metaxcan_results	13039	0.999766	0.999302
ENSG00000198515.13	CNGA1	1.55709	0.119449	0.632906	3	3	3	0.101871	0.847353	mashr_Brain_Putamen_basal_ganglia.metaxcan_results	13039	0.999766	0.999635
ENSG00000254139.1	CTD-2339F6.1	-1.55657	0.119574	0.135476	3	3	3	0.106832	0.598742	mashr_Brain_Putamen_basal_ganglia.metaxcan_results	13039	0.999766	0.999658
ENSG00000180233.10	ZNRF2	1.55591	0.119729	0.00316641	1	1	1	0.119729	0.268427	mashr_Brain_Putamen_basal_ganglia.metaxcan_results	13039	0.999766	0.999658
ENSG00000157916.19	RER1	-1.55584	0.119746	9.68e-05	2	2	2	0.0880841	0.0222121	mashr_Brain_Putamen_basal_ganglia.metaxcan_results	13039	0.999766	0.999635
ENSG00000281106.2	LINC00282	-1.55579	0.119757	0.00111005	1	1	1	0.119757	0.0559116	mashr_Brain_Putamen_basal_ganglia.metaxcan_results	13039	0.999766	0.999302
ENSG00000259275.2	RP11-522B15.3	-1.55506	0.119932	5.12e-05	1	1	1	0.119932	0.00969189	mashr_Brain_Putamen_basal_ganglia.metaxcan_results	13039	0.999766	0.999635
ENSG00000215866.7	LINC01356	1.55502	0.119942	0.104076	2	2	2	0.120595	0.404663	mashr_Brain_Putamen_basal_ganglia.metaxcan_results	13039	0.999766	0.999799
ENSG00000198853.11	RUSC2	-1.55497	0.119954	0.0018396	1	1	1	0.119954	0.0919687	mashr_Brain_Putamen_basal_ganglia.metaxcan_results	13039	0.999766	0.999302
ENSG00000239779.6	WBP1	1.55424	0.120128	0.00173447	2	2	2	0.0131149	0.0998791	mashr_Brain_Putamen_basal_ganglia.metaxcan_results	13039	0.999766	0.999109
ENSG00000183888.4	C1orf64	1.5542	0.120138	0.00226619	1	1	1	0.120138	0.140759	mashr_Brain_Putamen_basal_ganglia.metaxcan_results	13039	0.999766	0.999109
ENSG00000163938.16	GNL3	-1.55405	0.120171	0.0171919	2	2	2	0.106428	0.187436	mashr_Brain_Putamen_basal_ganglia.metaxcan_results	13039	0.999766	0.999109
ENSG00000223501.8	VPS52	1.55404	0.120175	0.00167662	1	1	1	0.120175	0.0808974	mashr_Brain_Putamen_basal_ganglia.metaxcan_results	13039	0.999766	0.999109
ENSG00000172508.10	CARNS1	-1.55305	0.120411	0.000432428	2	2	2	0.13543	0.0529647	mashr_Brain_Putamen_basal_ganglia.metaxcan_results	13039	0.999766	0.999635
ENSG00000275383.1	RP11-615I2.6	1.55302	0.120419	0.0118916	2	2	2	0.0470245	0.237197	mashr_Brain_Putamen_basal_ganglia.metaxcan_results	13039	0.999766	0.998289
ENSG00000223812.5	RP11-197K6.1	1.55204	0.120653	0.00863658	1	1	1	0.120653	0.157043	mashr_Brain_Putamen_basal_ganglia.metaxcan_results	13039	0.999766	0.999109
ENSG00000182810.6	DDX28	1.55137	0.120813	5.5e-07	1	1	1	0.120813	0.00200373	mashr_Brain_Putamen_basal_ganglia.metaxcan_results	13039	0.999766	0.999775
ENSG00000152520.13	PAN3	-1.55131	0.120827	0.000143075	2	2	2	0.0642228	0.0574157	mashr_Brain_Putamen_basal_ganglia.metaxcan_results	13039	0.999766	0.999782
ENSG00000163121.9	NEURL3	1.55061	0.120995	0.0165008	1	1	1	0.120995	0.236239	mashr_Brain_Putamen_basal_ganglia.metaxcan_results	13039	0.999766	0.998911
ENSG00000176659.7	C20orf197	-1.5506	0.120996	0.0447564	1	1	1	0.120996	0.440505	mashr_Brain_Putamen_basal_ganglia.metaxcan_results	13039	0.999766	0.999799
ENSG00000153975.9	ZUFSP	1.55022	0.121089	0.0253512	2	2	2	0.113575	0.18273	mashr_Brain_Putamen_basal_ganglia.metaxcan_results	13039	0.999766	0.999302
ENSG00000115604.10	IL18R1	1.5502	0.121094	0.217068	1	1	1	0.121094	0.622816	mashr_Brain_Putamen_basal_ganglia.metaxcan_results	13039	0.999766	0.999302
ENSG00000135763.9	URB2	1.55017	0.121101	0.000193229	1	1	1	0.121101	0.0243579	mashr_Brain_Putamen_basal_ganglia.metaxcan_results	13039	0.999766	0.998612
ENSG00000162929.13	KIAA1841	-1.5492	0.121335	0.0040341	2	2	2	0.114988	0.101622	mashr_Brain_Putamen_basal_ganglia.metaxcan_results	13039	0.999766	0.998289
ENSG00000139613.11	SMARCC2	-1.54912	0.121354	5.36e-07	1	1	1	0.121354	0.00235343	mashr_Brain_Putamen_basal_ganglia.metaxcan_results	13039	0.999766	0.999859
ENSG00000156103.15	MMP16	-1.54865	0.121466	0.00121932	1	1	1	0.121466	0.127806	mashr_Brain_Putamen_basal_ganglia.metaxcan_results	13039	0.999766	0.999782
ENSG00000010327.10	STAB1	-1.54857	0.121486	0.00381578	1	1	1	0.121486	0.198507	mashr_Brain_Putamen_basal_ganglia.metaxcan_results	13039	0.999766	0.999658
ENSG00000111816.7	FRK	1.54767	0.121702	0.0190962	1	1	1	0.121702	0.18694	mashr_Brain_Putamen_basal_ganglia.metaxcan_results	13039	0.999766	0.998612
ENSG00000131233.9	GJA9	-1.54701	0.121861	0.000600949	1	1	1	0.121861	0.0344294	mashr_Brain_Putamen_basal_ganglia.metaxcan_results	13039	0.999766	0.998289
ENSG00000149273.14	RPS3	1.54689	0.12189	0.0119419	2	2	2	0.163628	0.306392	mashr_Brain_Putamen_basal_ganglia.metaxcan_results	13039	0.999766	0.999109
ENSG00000233670.6	PIRT	1.54486	0.122381	0.0120076	1	1	1	0.122381	0.215483	mashr_Brain_Putamen_basal_ganglia.metaxcan_results	13039	0.999766	0.999799
ENSG00000184524.5	CEND1	1.54415	0.122552	0.000501719	1	1	1	0.122552	0.0528462	mashr_Brain_Putamen_basal_ganglia.metaxcan_results	13039	0.999766	0.999775
ENSG00000042286.14	AIFM2	-1.5441	0.122565	0.0860843	1	2	2	0.122565	0.439762	mashr_Brain_Putamen_basal_ganglia.metaxcan_results	13039	0.999766	0.999782
ENSG00000205981.6	DNAJC19	1.54375	0.122648	3.51e-05	1	1	1	0.122648	0.0122051	mashr_Brain_Putamen_basal_ganglia.metaxcan_results	13039	0.999766	0.999658
ENSG00000169116.11	PARM1	1.54354	0.122701	8.14e-05	1	1	1	0.122701	0.0198808	mashr_Brain_Putamen_basal_ganglia.metaxcan_results	13039	0.999766	0.999799
ENSG00000147862.15	NFIB	-1.54328	0.122763	1.57e-05	1	1	1	0.122763	0.0167642	mashr_Brain_Putamen_basal_ganglia.metaxcan_results	13039	0.999766	0.999635
ENSG00000140955.10	ADAD2	-1.54302	0.122825	0.49613	2	2	2	0.14988	0.971637	mashr_Brain_Putamen_basal_ganglia.metaxcan_results	13039	0.999766	0.998289
ENSG00000198576.3	ARC	-1.54272	0.122899	0.00127827	2	2	2	0.0222301	0.0770667	mashr_Brain_Putamen_basal_ganglia.metaxcan_results	13039	0.999766	0.998289
ENSG00000106105.13	GARS	-1.54237	0.122984	0.000279775	2	2	2	0.170199	0.0317168	mashr_Brain_Putamen_basal_ganglia.metaxcan_results	13039	0.999766	0.999302
ENSG00000146072.6	TNFRSF21	-1.54167	0.123153	2.4e-05	1	1	1	0.123153	0.025149	mashr_Brain_Putamen_basal_ganglia.metaxcan_results	13039	0.999766	0.999775
ENSG00000260563.3	RP13-516M14.1	1.54138	0.123225	0.0186075	1	1	1	0.123225	0.471564	mashr_Brain_Putamen_basal_ganglia.metaxcan_results	13039	0.999766	0.999635
ENSG00000265692.1	LINC01970	1.54138	0.123225	9.2e-08	1	1	1	0.123225	0.0009487	mashr_Brain_Putamen_basal_ganglia.metaxcan_results	13039	0.999766	0.999775
ENSG00000113068.9	PFDN1	1.54128	0.123249	0.00181264	1	1	1	0.123249	0.0594433	mashr_Brain_Putamen_basal_ganglia.metaxcan_results	13039	0.999766	0.999799
ENSG00000154258.16	ABCA9	-1.54101	0.123314	0.0109971	2	2	2	0.111359	0.148986	mashr_Brain_Putamen_basal_ganglia.metaxcan_results	13039	0.999766	0.998289
ENSG00000096872.15	IFT74	1.54099	0.12332	0.0682698	1	1	1	0.12332	1.87835	mashr_Brain_Putamen_basal_ganglia.metaxcan_results	13039	0.999766	0.999109
ENSG00000181315.10	ZNF322	-1.54042	0.123459	0.783236	3	3	3	0.0369105	0.594033	mashr_Brain_Putamen_basal_ganglia.metaxcan_results	13039	0.999766	0.999635
ENSG00000186472.19	PCLO	1.54026	0.123497	4.94e-06	1	1	1	0.123497	0.00366401	mashr_Brain_Putamen_basal_ganglia.metaxcan_results	13039	0.999766	0.999799
ENSG00000153237.17	CCDC148	-1.5399	0.123584	0.00171861	1	2	2	0.123584	0.126491	mashr_Brain_Putamen_basal_ganglia.metaxcan_results	13039	0.999766	0.999635
ENSG00000270866.1	RP11-706J10.2	-1.53945	0.123694	1.73e-10	2	2	2	0.0519305	1.98e-05	mashr_Brain_Putamen_basal_ganglia.metaxcan_results	13039	0.999766	0.998612
ENSG00000278052.1	RP11-379L18.3	-1.53899	0.123806	2.04e-06	1	1	1	0.123806	0.00221013	mashr_Brain_Putamen_basal_ganglia.metaxcan_results	13039	0.999766	0.998289
ENSG00000158373.8	HIST1H2BD	-1.53846	0.123936	0.0191867	1	1	1	0.123936	0.213861	mashr_Brain_Putamen_basal_ganglia.metaxcan_results	13039	0.999766	0.999109
ENSG00000248994.1	RP11-259O2.1	1.53844	0.123941	0.0593271	2	2	2	0.115894	0.464575	mashr_Brain_Putamen_basal_ganglia.metaxcan_results	13039	0.999766	0.999775
ENSG00000096384.19	HSP90AB1	1.53809	0.124027	0.000422461	1	1	1	0.124027	0.0537395	mashr_Brain_Putamen_basal_ganglia.metaxcan_results	13039	0.999766	0.999859
ENSG00000124587.13	PEX6	-1.53749	0.124173	0.210069	1	2	2	0.124173	0.650985	mashr_Brain_Putamen_basal_ganglia.metaxcan_results	13039	0.999766	0.999782
ENSG00000183020.13	AP2A2	-1.53721	0.124241	0.0216163	2	2	2	0.096474	0.182415	mashr_Brain_Putamen_basal_ganglia.metaxcan_results	13039	0.999766	0.998911
ENSG00000103051.18	COG4	1.53675	0.124355	0.0788177	2	2	2	0.106822	0.411099	mashr_Brain_Putamen_basal_ganglia.metaxcan_results	13039	0.999766	0.999799
ENSG00000236106.1	AC010729.2	-1.53493	0.124801	0.019227	2	2	2	0.118136	0.235656	mashr_Brain_Putamen_basal_ganglia.metaxcan_results	13039	0.999766	0.999109
ENSG00000139436.20	GIT2	-1.53482	0.124828	0.000631386	2	2	2	0.137448	0.0610825	mashr_Brain_Putamen_basal_ganglia.metaxcan_results	13039	0.999766	0.999782
ENSG00000124151.18	NCOA3	1.53478	0.124838	0.00145383	1	1	1	0.124838	0.0930852	mashr_Brain_Putamen_basal_ganglia.metaxcan_results	13039	0.999766	0.998612
ENSG00000075568.16	TMEM131	-1.53438	0.124937	0.000198071	2	2	2	0.0604381	0.0391106	mashr_Brain_Putamen_basal_ganglia.metaxcan_results	13039	0.999766	0.999775
ENSG00000231427.5	LINC01445	-1.53425	0.124969	0.00421351	1	1	1	0.124969	0.160456	mashr_Brain_Putamen_basal_ganglia.metaxcan_results	13039	0.999766	0.999109
ENSG00000067900.7	ROCK1	-1.53384	0.125068	0.00278589	2	2	2	0.112804	0.151783	mashr_Brain_Putamen_basal_ganglia.metaxcan_results	13039	0.999766	0.999109
ENSG00000102580.14	DNAJC3	1.5334	0.125179	0.0141028	1	1	1	0.125179	0.17529	mashr_Brain_Putamen_basal_ganglia.metaxcan_results	13039	0.999766	0.999658
ENSG00000260274.1	RP11-817O13.8	1.53246	0.125409	0.000148681	1	1	1	0.125409	0.0184807	mashr_Brain_Putamen_basal_ganglia.metaxcan_results	13039	0.999766	0.999782
ENSG00000205129.8	C4orf47	-1.53226	0.125457	0.000228931	1	1	1	0.125457	0.0226782	mashr_Brain_Putamen_basal_ganglia.metaxcan_results	13039	0.999766	0.999782
ENSG00000140104.13	C14orf79	-1.53184	0.125562	0.515162	2	2	2	0.125657	0.685575	mashr_Brain_Putamen_basal_ganglia.metaxcan_results	13039	0.999766	0.999481
ENSG00000215475.4	SIAH3	1.53181	0.12557	1.16e-05	2	2	2	0.181938	0.00677448	mashr_Brain_Putamen_basal_ganglia.metaxcan_results	13039	0.999766	0.999658
ENSG00000112796.9	ENPP5	1.53179	0.125575	0.105568	2	2	2	0.0205992	0.350897	mashr_Brain_Putamen_basal_ganglia.metaxcan_results	13039	0.999766	0.999635
ENSG00000196357.11	ZNF565	-1.53108	0.125748	0.075593	1	1	1	0.125748	0.40511	mashr_Brain_Putamen_basal_ganglia.metaxcan_results	13039	0.999766	0.999302
ENSG00000180871.7	CXCR2	1.53107	0.125752	0.00280606	1	1	1	0.125752	0.0764071	mashr_Brain_Putamen_basal_ganglia.metaxcan_results	13039	0.999766	0.998612
ENSG00000257613.1	LINC01481	-1.5309	0.125794	0.000224902	1	1	1	0.125794	0.0412221	mashr_Brain_Putamen_basal_ganglia.metaxcan_results	13039	0.999766	0.998289
ENSG00000273399.2	RP11-408A13.3	-1.53036	0.125927	0.0195393	2	2	2	0.125588	0.200664	mashr_Brain_Putamen_basal_ganglia.metaxcan_results	13039	0.999766	0.999658
ENSG00000145022.4	TCTA	1.53005	0.126005	0.000674359	2	2	2	0.00105133	0.113512	mashr_Brain_Putamen_basal_ganglia.metaxcan_results	13039	0.999766	0.999782
ENSG00000115866.10	DARS	1.5298	0.126066	0.00127717	2	2	2	0.0294279	0.154059	mashr_Brain_Putamen_basal_ganglia.metaxcan_results	13039	0.999766	0.999302
ENSG00000116096.5	SPR	-1.52956	0.126127	0.00214593	1	1	1	0.126127	0.0657275	mashr_Brain_Putamen_basal_ganglia.metaxcan_results	13039	0.999766	0.999859
ENSG00000247400.3	DNAJC3-AS1	-1.5291	0.126241	0.0127086	2	2	2	0.0873532	0.245163	mashr_Brain_Putamen_basal_ganglia.metaxcan_results	13039	0.999766	0.999481
ENSG00000026652.13	AGPAT4	1.52851	0.126385	0.00515625	2	2	2	0.126337	0.0991991	mashr_Brain_Putamen_basal_ganglia.metaxcan_results	13039	0.999766	0.999658
ENSG00000184451.5	CCR10	1.52824	0.126453	4.42e-05	1	1	1	0.126453	0.00887351	mashr_Brain_Putamen_basal_ganglia.metaxcan_results	13039	0.999766	0.998612
ENSG00000196378.11	ZNF34	-1.52805	0.126501	0.0711084	1	1	1	0.126501	0.383366	mashr_Brain_Putamen_basal_ganglia.metaxcan_results	13039	0.999766	0.999302
ENSG00000177839.6	PCDHB9	1.52769	0.126589	0.0090113	1	1	1	0.126589	0.163266	mashr_Brain_Putamen_basal_ganglia.metaxcan_results	13039	0.999766	0.998612
ENSG00000167766.18	ZNF83	-1.52723	0.126703	0.0862244	3	3	3	0.0915504	0.387844	mashr_Brain_Putamen_basal_ganglia.metaxcan_results	13039	0.999766	0.999302
ENSG00000184611.11	KCNH7	-1.52706	0.126747	6.87e-06	1	1	1	0.126747	0.00748446	mashr_Brain_Putamen_basal_ganglia.metaxcan_results	13039	0.999766	0.999481
ENSG00000169733.11	RFNG	-1.52695	0.126774	0.0144811	1	1	1	0.126774	0.183587	mashr_Brain_Putamen_basal_ganglia.metaxcan_results	13039	0.999766	0.999658
ENSG00000106263.17	EIF3B	-1.52636	0.12692	0.0373681	2	2	2	0.0435095	0.1888	mashr_Brain_Putamen_basal_ganglia.metaxcan_results	13039	0.999766	0.999859
ENSG00000151967.18	SCHIP1	-1.52634	0.126925	0.0031122	1	1	1	0.126925	0.108749	mashr_Brain_Putamen_basal_ganglia.metaxcan_results	13039	0.999766	0.999302
ENSG00000245556.2	SCAMP1-AS1	1.52562	0.127105	0.0217977	1	1	1	0.127105	0.595395	mashr_Brain_Putamen_basal_ganglia.metaxcan_results	13039	0.999766	0.999481
ENSG00000152242.10	C18orf25	1.52453	0.127378	0.000185261	1	1	1	0.127378	0.0228608	mashr_Brain_Putamen_basal_ganglia.metaxcan_results	13039	0.999766	0.999782
ENSG00000267107.6	PCAT19	-1.52335	0.127671	0.0388265	1	1	1	0.127671	0.323953	mashr_Brain_Putamen_basal_ganglia.metaxcan_results	13039	0.999766	0.998911
ENSG00000072954.6	TMEM38A	1.52327	0.12769	0.0116001	1	1	1	0.12769	0.325513	mashr_Brain_Putamen_basal_ganglia.metaxcan_results	13039	0.999766	0.998911
ENSG00000148541.12	FAM13C	1.52297	0.127765	0.000822387	1	2	2	0.127765	0.0471581	mashr_Brain_Putamen_basal_ganglia.metaxcan_results	13039	0.999766	0.999859
ENSG00000197629.5	MPEG1	-1.52294	0.127773	1.24e-05	2	2	2	0.130277	0.00531408	mashr_Brain_Putamen_basal_ganglia.metaxcan_results	13039	0.999766	0.999799
ENSG00000196345.12	ZKSCAN7	1.52258	0.127863	0.011719	2	2	2	0.1296	0.188843	mashr_Brain_Putamen_basal_ganglia.metaxcan_results	13039	0.999766	0.999302
ENSG00000134287.9	ARF3	1.52239	0.127911	0.00126493	2	2	2	0.191192	0.12784	mashr_Brain_Putamen_basal_ganglia.metaxcan_results	13039	0.999766	0.999775
ENSG00000185219.16	ZNF445	1.52229	0.127936	0.00328239	1	1	1	0.127936	0.084228	mashr_Brain_Putamen_basal_ganglia.metaxcan_results	13039	0.999766	0.999782
ENSG00000000457.13	SCYL3	-1.52221	0.127955	0.0983822	2	2	2	0.14505	0.425357	mashr_Brain_Putamen_basal_ganglia.metaxcan_results	13039	0.999766	0.998911
ENSG00000226846.1	LINC00348	-1.52191	0.128031	7.76e-05	1	1	1	0.128031	0.0291275	mashr_Brain_Putamen_basal_ganglia.metaxcan_results	13039	0.999766	0.998289
ENSG00000188372.14	ZP3	-1.52153	0.128128	0.220258	1	2	2	0.128128	1.16011	mashr_Brain_Putamen_basal_ganglia.metaxcan_results	13039	0.999766	0.999302
ENSG00000185633.10	NDUFA4L2	1.52148	0.128139	8.24e-05	1	1	1	0.128139	0.0124577	mashr_Brain_Putamen_basal_ganglia.metaxcan_results	13039	0.999766	0.999302
ENSG00000138759.18	FRAS1	1.52138	0.128165	0.00951533	1	1	1	0.128165	0.147234	mashr_Brain_Putamen_basal_ganglia.metaxcan_results	13039	0.999766	0.999799
ENSG00000175105.6	ZNF654	1.521	0.128259	0.000694421	2	2	2	0.119603	0.0589098	mashr_Brain_Putamen_basal_ganglia.metaxcan_results	13039	0.999766	0.999775
ENSG00000103653.16	CSK	-1.52041	0.128409	0.00336039	1	1	1	0.128409	0.0834724	mashr_Brain_Putamen_basal_ganglia.metaxcan_results	13039	0.999766	0.998911
ENSG00000087995.15	METTL2A	-1.52004	0.1285	5.2e-05	1	1	1	0.1285	0.0185816	mashr_Brain_Putamen_basal_ganglia.metaxcan_results	13039	0.999766	0.999302
ENSG00000155858.5	LSM11	-1.51996	0.128522	0.00184097	2	2	2	0.102563	0.0732272	mashr_Brain_Putamen_basal_ganglia.metaxcan_results	13039	0.999766	0.999635
ENSG00000066651.18	TRMT11	-1.51992	0.128531	0.0219344	1	1	1	0.128531	0.233899	mashr_Brain_Putamen_basal_ganglia.metaxcan_results	13039	0.999766	0.999481
ENSG00000175792.11	RUVBL1	-1.51843	0.128907	0.00870714	2	2	2	0.0279375	0.17542	mashr_Brain_Putamen_basal_ganglia.metaxcan_results	13039	0.999766	0.999481
ENSG00000143882.10	ATP6V1C2	1.51795	0.129027	0.043426	2	2	2	0.0939199	0.252081	mashr_Brain_Putamen_basal_ganglia.metaxcan_results	13039	0.999766	0.998289
ENSG00000196421.8	LINC00176	1.51742	0.129161	0.00933269	2	2	2	0.0921344	0.229989	mashr_Brain_Putamen_basal_ganglia.metaxcan_results	13039	0.999766	0.999481
ENSG00000151929.9	BAG3	1.51722	0.129212	0.00054893	3	3	3	0.126893	0.0309635	mashr_Brain_Putamen_basal_ganglia.metaxcan_results	13039	0.999766	0.999859
ENSG00000275481.1	RP11-474P2.6	-1.51694	0.129283	5.9e-05	1	1	1	0.129283	0.0208408	mashr_Brain_Putamen_basal_ganglia.metaxcan_results	13039	0.999766	0.999859
ENSG00000256591.5	RP11-286N22.8	1.51649	0.129395	0.00909218	2	2	2	0.0879899	0.17445	mashr_Brain_Putamen_basal_ganglia.metaxcan_results	13039	0.999766	0.998612
ENSG00000128266.8	GNAZ	-1.5155	0.129645	0.0562787	2	2	2	0.0812676	0.336432	mashr_Brain_Putamen_basal_ganglia.metaxcan_results	13039	0.999766	0.999481
ENSG00000128699.13	ORMDL1	1.51524	0.129711	0.113816	1	1	1	0.129711	0.539086	mashr_Brain_Putamen_basal_ganglia.metaxcan_results	13039	0.999766	0.999658
ENSG00000108384.14	RAD51C	1.51495	0.129784	0.0433326	1	1	1	0.129784	0.349967	mashr_Brain_Putamen_basal_ganglia.metaxcan_results	13039	0.999766	0.999658
ENSG00000232746.1	LINC02022	-1.5147	0.129849	1.84e-12	1	1	1	0.129849	4.04e-06	mashr_Brain_Putamen_basal_ganglia.metaxcan_results	13039	0.999766	0.999109
ENSG00000148734.7	NPFFR1	-1.51468	0.129853	0.00254423	1	1	1	0.129853	0.256119	mashr_Brain_Putamen_basal_ganglia.metaxcan_results	13039	0.999766	0.999635
ENSG00000148680.15	HTR7	-1.51438	0.129929	8.65e-05	1	1	1	0.129929	0.0222971	mashr_Brain_Putamen_basal_ganglia.metaxcan_results	13039	0.999766	0.999782
ENSG00000172638.12	EFEMP2	-1.51421	0.129973	0.00290208	1	1	1	0.129973	0.0829107	mashr_Brain_Putamen_basal_ganglia.metaxcan_results	13039	0.999766	0.999775
ENSG00000154134.14	ROBO3	1.51405	0.130014	0.0171487	2	2	2	0.178161	0.146493	mashr_Brain_Putamen_basal_ganglia.metaxcan_results	13039	0.999766	0.999799
ENSG00000108953.16	YWHAE	1.51343	0.13017	0.00934199	2	2	2	0.130635	0.138356	mashr_Brain_Putamen_basal_ganglia.metaxcan_results	13039	0.999766	0.999658
ENSG00000178764.7	ZHX2	1.51282	0.130327	0.00331131	3	3	3	0.0612014	0.0552799	mashr_Brain_Putamen_basal_ganglia.metaxcan_results	13039	0.999766	0.999782
ENSG00000185847.7	LINC01405	-1.51231	0.130454	0.00843027	1	1	1	0.130454	0.130762	mashr_Brain_Putamen_basal_ganglia.metaxcan_results	13039	0.999766	0.999775
ENSG00000197361.7	FBXL22	-1.51224	0.130472	0.00622271	1	1	1	0.130472	0.169148	mashr_Brain_Putamen_basal_ganglia.metaxcan_results	13039	0.999766	0.999658
ENSG00000120688.8	WBP4	1.51176	0.130596	0.00932676	1	1	1	0.130596	0.238725	mashr_Brain_Putamen_basal_ganglia.metaxcan_results	13039	0.999766	0.999859
ENSG00000099810.18	MTAP	1.51153	0.130654	0.0236379	2	2	2	0.164774	0.22613	mashr_Brain_Putamen_basal_ganglia.metaxcan_results	13039	0.999766	0.999859
ENSG00000206560.11	ANKRD28	-1.51091	0.130812	0.00417684	2	2	2	0.131196	0.09633	mashr_Brain_Putamen_basal_ganglia.metaxcan_results	13039	0.999766	0.999635
ENSG00000138798.11	EGF	-1.51084	0.13083	0.00541248	1	1	1	0.13083	0.108951	mashr_Brain_Putamen_basal_ganglia.metaxcan_results	13039	0.999766	0.998911
ENSG00000162944.10	RFTN2	-1.51075	0.130852	0.000801473	2	2	2	0.129808	0.0415566	mashr_Brain_Putamen_basal_ganglia.metaxcan_results	13039	0.999766	0.999109
ENSG00000162664.16	ZNF326	-1.51022	0.130988	1.82e-05	1	1	1	0.130988	0.0111573	mashr_Brain_Putamen_basal_ganglia.metaxcan_results	13039	0.999766	0.999775
ENSG00000172116.21	CD8B	-1.50994	0.13106	0.0129113	1	1	1	0.13106	0.163897	mashr_Brain_Putamen_basal_ganglia.metaxcan_results	13039	0.999766	0.999481
ENSG00000137269.14	LRRC1	1.50953	0.131164	0.0387917	1	1	1	0.131164	0.301201	mashr_Brain_Putamen_basal_ganglia.metaxcan_results	13039	0.999766	0.998612
ENSG00000054282.15	SDCCAG8	1.5094	0.131196	0.0553982	2	2	2	0.0842956	0.295995	mashr_Brain_Putamen_basal_ganglia.metaxcan_results	13039	0.999766	0.999782
ENSG00000133422.12	MORC2	1.5094	0.131196	0.00727034	1	1	1	0.131196	0.148998	mashr_Brain_Putamen_basal_ganglia.metaxcan_results	13039	0.999766	0.998911
ENSG00000267475.1	CTD-2538C1.2	-1.50836	0.131461	0.115295	2	2	2	0.18422	0.335967	mashr_Brain_Putamen_basal_ganglia.metaxcan_results	13039	0.999766	0.999799
ENSG00000147316.12	MCPH1	1.50822	0.131498	0.0343452	1	1	1	0.131498	0.318293	mashr_Brain_Putamen_basal_ganglia.metaxcan_results	13039	0.999766	0.999481
ENSG00000248371.5	LINC02056	1.50719	0.131762	4.73e-06	1	1	1	0.131762	0.0036605	mashr_Brain_Putamen_basal_ganglia.metaxcan_results	13039	0.999766	0.999109
ENSG00000108784.9	NAGLU	-1.50562	0.132166	0.00388689	1	1	1	0.132166	0.0867194	mashr_Brain_Putamen_basal_ganglia.metaxcan_results	13039	0.999766	0.999775
ENSG00000264247.1	LINC00909	1.50508	0.132303	0.155152	2	2	2	0.198986	0.640286	mashr_Brain_Putamen_basal_ganglia.metaxcan_results	13039	0.999766	0.999859
ENSG00000155093.17	PTPRN2	1.50424	0.132521	0.00503772	1	2	2	0.132521	0.161032	mashr_Brain_Putamen_basal_ganglia.metaxcan_results	13039	0.999766	0.998911
ENSG00000154127.9	UBASH3B	-1.50412	0.132551	0.000255914	2	2	2	0.209	0.0330692	mashr_Brain_Putamen_basal_ganglia.metaxcan_results	13039	0.999766	0.999799
ENSG00000248161.5	RP11-499E18.1	1.50385	0.13262	0.00771125	2	2	2	0.0634569	0.143781	mashr_Brain_Putamen_basal_ganglia.metaxcan_results	13039	0.999766	0.999635
ENSG00000197134.11	ZNF257	-1.5037	0.132657	0.158088	2	2	2	0.0992821	0.572887	mashr_Brain_Putamen_basal_ganglia.metaxcan_results	13039	0.999766	0.998911
ENSG00000186417.13	GLDN	1.50351	0.132708	0.0132815	3	3	3	0.0689701	0.238037	mashr_Brain_Putamen_basal_ganglia.metaxcan_results	13039	0.999766	0.999859
ENSG00000177234.7	LINC01561	1.50331	0.132759	0.0414284	2	2	2	0.10304	0.26366	mashr_Brain_Putamen_basal_ganglia.metaxcan_results	13039	0.999766	0.998911
ENSG00000178093.13	TSSK6	1.50322	0.132783	0.0201278	1	1	1	0.132783	0.291468	mashr_Brain_Putamen_basal_ganglia.metaxcan_results	13039	0.999766	0.999109
ENSG00000164308.16	ERAP2	-1.50288	0.132869	0.757833	1	1	1	0.132869	1.31012	mashr_Brain_Putamen_basal_ganglia.metaxcan_results	13039	0.999766	0.999302
ENSG00000273493.1	RP11-80H18.4	-1.5027	0.132916	0.0496943	2	2	2	0.0836689	0.20709	mashr_Brain_Putamen_basal_ganglia.metaxcan_results	13039	0.999766	0.999775
ENSG00000254427.1	RP11-430H10.1	1.50234	0.13301	0.284112	2	2	2	0.100902	1.06785	mashr_Brain_Putamen_basal_ganglia.metaxcan_results	13039	0.999766	0.999859
ENSG00000085365.17	SCAMP1	1.50197	0.133104	0.011422	3	3	3	0.105661	0.0890957	mashr_Brain_Putamen_basal_ganglia.metaxcan_results	13039	0.999766	0.998911
ENSG00000178665.14	ZNF713	-1.50167	0.133182	0.0149625	1	2	2	0.133182	0.165008	mashr_Brain_Putamen_basal_ganglia.metaxcan_results	13039	0.999766	0.999775
ENSG00000104881.15	PPP1R13L	1.50137	0.133259	0.00121476	1	2	2	0.133259	0.178969	mashr_Brain_Putamen_basal_ganglia.metaxcan_results	13039	0.999766	0.999109
ENSG00000138606.19	SHF	-1.50135	0.133265	0.00920911	1	1	1	0.133265	0.14396	mashr_Brain_Putamen_basal_ganglia.metaxcan_results	13039	0.999766	0.999635
ENSG00000247077.6	PGAM5	-1.50069	0.133436	2.23e-06	1	1	1	0.133436	0.00218687	mashr_Brain_Putamen_basal_ganglia.metaxcan_results	13039	0.999766	0.999302
ENSG00000274776.1	RP11-687F6.5	1.49995	0.133628	0.000167958	1	1	1	0.133628	0.041103	mashr_Brain_Putamen_basal_ganglia.metaxcan_results	13039	0.999766	0.999775
ENSG00000129197.14	RPAIN	1.49986	0.133652	0.000176377	1	1	1	0.133652	0.0219468	mashr_Brain_Putamen_basal_ganglia.metaxcan_results	13039	0.999766	0.999481
ENSG00000237949.1	LINC00844	1.49938	0.133775	0.000340035	1	1	1	0.133775	0.0356963	mashr_Brain_Putamen_basal_ganglia.metaxcan_results	13039	0.999766	0.998289
ENSG00000115350.11	POLE4	-1.49913	0.133841	0.0105879	2	2	2	0.0216955	0.0871122	mashr_Brain_Putamen_basal_ganglia.metaxcan_results	13039	0.999766	0.998911
ENSG00000149260.15	CAPN5	1.49908	0.133853	0.00174935	2	2	2	0.126896	0.063559	mashr_Brain_Putamen_basal_ganglia.metaxcan_results	13039	0.999766	0.998911
ENSG00000122870.11	BICC1	-1.49904	0.133863	0.0188698	1	1	1	0.133863	0.195925	mashr_Brain_Putamen_basal_ganglia.metaxcan_results	13039	0.999766	0.998612
ENSG00000084072.16	PPIE	-1.49888	0.133904	0.388967	1	1	1	0.133904	0.896701	mashr_Brain_Putamen_basal_ganglia.metaxcan_results	13039	0.999766	0.998911
ENSG00000093183.13	SEC22C	-1.49884	0.133916	0.0795458	1	1	1	0.133916	0.575783	mashr_Brain_Putamen_basal_ganglia.metaxcan_results	13039	0.999766	0.999658
ENSG00000214491.8	SEC14L6	-1.49874	0.133942	0.201896	4	4	4	0.123615	0.491429	mashr_Brain_Putamen_basal_ganglia.metaxcan_results	13039	0.999766	0.999658
ENSG00000134817.10	APLNR	1.49869	0.133955	0.00583146	2	2	2	0.156543	0.23034	mashr_Brain_Putamen_basal_ganglia.metaxcan_results	13039	0.999766	0.999658
ENSG00000006025.11	OSBPL7	-1.49855	0.133989	0.00350715	3	3	3	0.0391565	0.102768	mashr_Brain_Putamen_basal_ganglia.metaxcan_results	13039	0.999766	0.999782
ENSG00000077235.17	GTF3C1	1.49833	0.134048	2.39e-05	1	1	1	0.134048	0.00894885	mashr_Brain_Putamen_basal_ganglia.metaxcan_results	13039	0.999766	0.999782
ENSG00000185684.12	EP400NL	1.49825	0.134068	0.115851	3	3	3	0.102585	0.520996	mashr_Brain_Putamen_basal_ganglia.metaxcan_results	13039	0.999766	0.998911
ENSG00000070770.8	CSNK2A2	1.49781	0.134183	0.000754205	1	1	1	0.134183	0.0718034	mashr_Brain_Putamen_basal_ganglia.metaxcan_results	13039	0.999766	0.999799
ENSG00000277511.1	CTD-2095E4.5	-1.4975	0.134262	1.34e-05	1	1	1	0.134262	0.00746889	mashr_Brain_Putamen_basal_ganglia.metaxcan_results	13039	0.999766	0.999775
ENSG00000048405.9	ZNF800	-1.49726	0.134325	0.000208731	2	2	2	0.178108	0.0284188	mashr_Brain_Putamen_basal_ganglia.metaxcan_results	13039	0.999766	0.998612
ENSG00000277526.4	RP11-378A12.1	1.49652	0.134519	0.00858468	1	1	1	0.134519	0.22352	mashr_Brain_Putamen_basal_ganglia.metaxcan_results	13039	0.999766	0.999109
ENSG00000008083.13	JARID2	1.49636	0.134559	6.4e-05	1	1	1	0.134559	0.0448381	mashr_Brain_Putamen_basal_ganglia.metaxcan_results	13039	0.999766	0.998911
ENSG00000114805.16	PLCH1	-1.49601	0.134651	0.00610258	1	1	1	0.134651	0.110659	mashr_Brain_Putamen_basal_ganglia.metaxcan_results	13039	0.999766	0.999782
ENSG00000086061.15	DNAJA1	-1.49583	0.134698	0.00488058	3	3	3	0.114362	0.118084	mashr_Brain_Putamen_basal_ganglia.metaxcan_results	13039	0.999766	0.999782
ENSG00000185053.13	SGCZ	1.49582	0.134701	3.09e-11	1	1	1	0.134701	8.15e-06	mashr_Brain_Putamen_basal_ganglia.metaxcan_results	13039	0.999766	0.999859
ENSG00000267279.1	RP11-879F14.2	-1.49563	0.134749	0.0159419	2	2	2	0.137745	0.179802	mashr_Brain_Putamen_basal_ganglia.metaxcan_results	13039	0.999766	0.999799
ENSG00000108797.11	CNTNAP1	1.4951	0.134888	0.00167032	1	1	1	0.134888	0.0576301	mashr_Brain_Putamen_basal_ganglia.metaxcan_results	13039	0.999766	0.999658
ENSG00000118257.16	NRP2	1.49474	0.134982	0.000163832	1	1	1	0.134982	0.0395972	mashr_Brain_Putamen_basal_ganglia.metaxcan_results	13039	0.999766	0.998911
ENSG00000140961.12	OSGIN1	-1.49457	0.135026	0.0124577	1	1	1	0.135026	0.184251	mashr_Brain_Putamen_basal_ganglia.metaxcan_results	13039	0.999766	0.998911
ENSG00000144791.9	LIMD1	-1.49276	0.135499	0.0838446	2	2	2	0.208967	0.505554	mashr_Brain_Putamen_basal_ganglia.metaxcan_results	13039	0.999766	0.999109
ENSG00000113389.15	NPR3	1.49157	0.135812	3.93e-05	1	1	1	0.135812	0.0132598	mashr_Brain_Putamen_basal_ganglia.metaxcan_results	13039	0.999766	0.999859
ENSG00000114853.13	ZBTB47	1.49139	0.13586	0.000308235	1	1	1	0.13586	0.035035	mashr_Brain_Putamen_basal_ganglia.metaxcan_results	13039	0.999766	0.999799
ENSG00000103742.11	IGDCC4	-1.49102	0.135957	0.00521921	1	2	2	0.135957	0.116782	mashr_Brain_Putamen_basal_ganglia.metaxcan_results	13039	0.999766	0.998289
ENSG00000099326.8	MZF1	-1.49049	0.136095	0.001709	2	2	2	0.191432	0.0935636	mashr_Brain_Putamen_basal_ganglia.metaxcan_results	13039	0.999766	0.999109
ENSG00000128564.6	VGF	1.49031	0.136144	0.00189317	1	1	1	0.136144	0.0802881	mashr_Brain_Putamen_basal_ganglia.metaxcan_results	13039	0.999766	0.998911
ENSG00000084073.8	ZMPSTE24	1.4903	0.136144	0.00990957	2	2	2	0.110219	0.107914	mashr_Brain_Putamen_basal_ganglia.metaxcan_results	13039	0.999766	0.999859
ENSG00000171448.8	ZBTB26	-1.49029	0.136148	7.72e-05	1	1	1	0.136148	0.0339007	mashr_Brain_Putamen_basal_ganglia.metaxcan_results	13039	0.999766	0.999481
ENSG00000124678.17	TCP11	-1.48968	0.13631	0.0378639	2	2	2	0.134674	0.308117	mashr_Brain_Putamen_basal_ganglia.metaxcan_results	13039	0.999766	0.999635
ENSG00000270091.1	RP11-78O7.2	1.48965	0.136316	0.0104165	2	2	2	0.163231	0.137685	mashr_Brain_Putamen_basal_ganglia.metaxcan_results	13039	0.999766	0.999775
ENSG00000106069.21	CHN2	-1.4883	0.136671	0.000553568	2	2	2	0.266261	0.0276948	mashr_Brain_Putamen_basal_ganglia.metaxcan_results	13039	0.999766	0.999658
ENSG00000265055.1	AC145343.2	-1.48818	0.136703	0.0056796	2	2	2	0.162526	0.111014	mashr_Brain_Putamen_basal_ganglia.metaxcan_results	13039	0.999766	0.999481
ENSG00000118939.17	UCHL3	1.48783	0.136796	0.178144	3	3	3	0.00678594	0.645241	mashr_Brain_Putamen_basal_ganglia.metaxcan_results	13039	0.999766	0.999635
ENSG00000186812.12	ZNF397	-1.4874	0.136908	0.00159715	2	3	3	0.173011	0.114332	mashr_Brain_Putamen_basal_ganglia.metaxcan_results	13039	0.999766	0.998612
ENSG00000163541.11	SUCLG1	-1.48711	0.136985	0.00299455	1	1	1	0.136985	0.163098	mashr_Brain_Putamen_basal_ganglia.metaxcan_results	13039	0.999766	0.998289
ENSG00000122643.18	NT5C3A	-1.48685	0.137055	0.0127519	2	2	2	0.056768	0.133645	mashr_Brain_Putamen_basal_ganglia.metaxcan_results	13039	0.999766	0.998289
ENSG00000162408.10	NOL9	-1.48645	0.137159	0.00490058	1	1	1	0.137159	0.147901	mashr_Brain_Putamen_basal_ganglia.metaxcan_results	13039	0.999766	0.999109
ENSG00000197291.8	RAMP2-AS1	1.48622	0.13722	0.00533197	1	1	1	0.13722	0.0991325	mashr_Brain_Putamen_basal_ganglia.metaxcan_results	13039	0.999766	0.999775
ENSG00000086200.16	IPO11	1.48612	0.137248	0.000409348	2	2	2	0.00163095	0.0480547	mashr_Brain_Putamen_basal_ganglia.metaxcan_results	13039	0.999766	0.999775
ENSG00000125520.13	SLC2A4RG	1.48577	0.13734	0.00199828	2	2	2	0.312701	0.112846	mashr_Brain_Putamen_basal_ganglia.metaxcan_results	13039	0.999766	0.999859
ENSG00000141696.12	P3H4	-1.48546	0.137423	0.0052829	1	1	1	0.137423	0.17336	mashr_Brain_Putamen_basal_ganglia.metaxcan_results	13039	0.999766	0.999782
ENSG00000076513.16	ANKRD13A	-1.48536	0.137448	0.00207876	1	1	1	0.137448	0.111738	mashr_Brain_Putamen_basal_ganglia.metaxcan_results	13039	0.999766	0.998911
ENSG00000175906.4	ARL4D	-1.4853	0.137463	0.0130652	2	2	2	0.0825985	0.136043	mashr_Brain_Putamen_basal_ganglia.metaxcan_results	13039	0.999766	0.999799
ENSG00000264790.1	RP11-26N15.2	-1.48487	0.137578	7.3e-11	2	2	2	0.137578	3.62e-05	mashr_Brain_Putamen_basal_ganglia.metaxcan_results	13039	0.999766	0.999799
ENSG00000136193.16	SCRN1	-1.48484	0.137587	0.00542043	1	1	1	0.137587	0.19885	mashr_Brain_Putamen_basal_ganglia.metaxcan_results	13039	0.999766	0.999302
ENSG00000110975.8	SYT10	-1.48474	0.137614	0.00646724	2	2	2	0.036293	0.105251	mashr_Brain_Putamen_basal_ganglia.metaxcan_results	13039	0.999766	0.999481
ENSG00000243646.9	IL10RB	-1.48444	0.137692	0.315988	3	3	3	0.0449548	0.57577	mashr_Brain_Putamen_basal_ganglia.metaxcan_results	13039	0.999766	0.999481
ENSG00000179295.17	PTPN11	1.4839	0.137836	0.00026794	1	1	1	0.137836	0.0404624	mashr_Brain_Putamen_basal_ganglia.metaxcan_results	13039	0.999766	0.999775
ENSG00000174780.15	SRP72	-1.48382	0.137856	0.02881	3	3	3	0.132699	0.304263	mashr_Brain_Putamen_basal_ganglia.metaxcan_results	13039	0.999766	0.999302
ENSG00000134198.9	TSPAN2	1.48367	0.137896	0.00861615	2	2	2	0.0717552	0.136812	mashr_Brain_Putamen_basal_ganglia.metaxcan_results	13039	0.999766	0.999481
ENSG00000179152.19	TCAIM	1.48345	0.137955	0.00821128	2	2	2	0.168469	0.0901525	mashr_Brain_Putamen_basal_ganglia.metaxcan_results	13039	0.999766	0.999635
ENSG00000117569.18	PTBP2	-1.4833	0.137994	0.0130396	2	2	2	0.171758	0.163213	mashr_Brain_Putamen_basal_ganglia.metaxcan_results	13039	0.999766	0.998612
ENSG00000099260.10	PALMD	1.48318	0.138027	0.00446649	1	1	1	0.138027	0.110132	mashr_Brain_Putamen_basal_ganglia.metaxcan_results	13039	0.999766	0.999859
ENSG00000177707.10	NECTIN3	1.48301	0.138072	0.105981	1	1	1	0.138072	1.16371	mashr_Brain_Putamen_basal_ganglia.metaxcan_results	13039	0.999766	0.999782
ENSG00000197119.12	SLC25A29	-1.48294	0.13809	0.0179776	2	2	2	0.0832762	0.131252	mashr_Brain_Putamen_basal_ganglia.metaxcan_results	13039	0.999766	0.998911
ENSG00000107551.20	RASSF4	1.48253	0.138201	0.00647849	1	1	1	0.138201	0.114203	mashr_Brain_Putamen_basal_ganglia.metaxcan_results	13039	0.999766	0.999799
ENSG00000100346.17	CACNA1I	-1.48157	0.138455	4.71e-06	1	1	1	0.138455	0.00344658	mashr_Brain_Putamen_basal_ganglia.metaxcan_results	13039	0.999766	0.999635
ENSG00000196504.15	PRPF40A	-1.48052	0.138733	4.11e-06	1	2	2	0.138733	0.00422838	mashr_Brain_Putamen_basal_ganglia.metaxcan_results	13039	0.999766	0.999658
ENSG00000145725.19	PPIP5K2	-1.48022	0.138815	0.0299468	1	1	1	0.138815	0.295199	mashr_Brain_Putamen_basal_ganglia.metaxcan_results	13039	0.999766	0.999799
ENSG00000277476.1	RP11-147L13.13	1.4802	0.13882	0.0107195	2	2	2	0.133962	0.164865	mashr_Brain_Putamen_basal_ganglia.metaxcan_results	13039	0.999766	0.998911
ENSG00000242616.3	GNG10	1.48018	0.138825	0.261445	2	3	3	0.137092	0.569906	mashr_Brain_Putamen_basal_ganglia.metaxcan_results	13039	0.999766	0.998612
ENSG00000184014.7	DENND5A	-1.47964	0.13897	0.00150646	1	1	1	0.13897	0.0608813	mashr_Brain_Putamen_basal_ganglia.metaxcan_results	13039	0.999766	0.999658
ENSG00000128606.12	LRRC17	1.47681	0.139728	0.00121307	2	2	2	0.140346	0.0715296	mashr_Brain_Putamen_basal_ganglia.metaxcan_results	13039	0.999766	0.999481
ENSG00000111269.2	CREBL2	-1.47674	0.139747	0.00168506	1	1	1	0.139747	0.0588735	mashr_Brain_Putamen_basal_ganglia.metaxcan_results	13039	0.999766	0.999635
ENSG00000101367.8	MAPRE1	-1.47655	0.139795	0.00136337	1	1	1	0.139795	0.0566036	mashr_Brain_Putamen_basal_ganglia.metaxcan_results	13039	0.999766	0.999109
ENSG00000100360.14	IFT27	-1.47653	0.139802	0.0708417	2	2	2	0.117208	0.370236	mashr_Brain_Putamen_basal_ganglia.metaxcan_results	13039	0.999766	0.999775
ENSG00000152795.17	HNRNPDL	-1.47639	0.139839	0.000493002	1	1	1	0.139839	0.0671062	mashr_Brain_Putamen_basal_ganglia.metaxcan_results	13039	0.999766	0.999859
ENSG00000261241.5	LINC02128	1.47592	0.139964	0.0225243	2	2	2	0.129989	0.235872	mashr_Brain_Putamen_basal_ganglia.metaxcan_results	13039	0.999766	0.999782
ENSG00000107736.19	CDH23	-1.47565	0.140038	0.0642169	2	2	2	0.199613	0.550562	mashr_Brain_Putamen_basal_ganglia.metaxcan_results	13039	0.999766	0.998911
ENSG00000197713.14	RPE	-1.4755	0.140078	6.21e-05	1	1	1	0.140078	0.0194571	mashr_Brain_Putamen_basal_ganglia.metaxcan_results	13039	0.999766	0.999302
ENSG00000107862.4	GBF1	-1.47545	0.140091	0.00427389	2	2	2	0.137627	0.143587	mashr_Brain_Putamen_basal_ganglia.metaxcan_results	13039	0.999766	0.999635
ENSG00000163913.11	IFT122	-1.47497	0.140221	0.0368298	1	1	1	0.140221	0.338208	mashr_Brain_Putamen_basal_ganglia.metaxcan_results	13039	0.999766	0.999658
ENSG00000100151.15	PICK1	1.47408	0.14046	0.132598	2	2	2	0.169354	0.347937	mashr_Brain_Putamen_basal_ganglia.metaxcan_results	13039	0.999766	0.998289
ENSG00000164949.7	GEM	-1.47286	0.140788	6.7e-05	1	1	1	0.140788	0.0420202	mashr_Brain_Putamen_basal_ganglia.metaxcan_results	13039	0.999766	0.999109
ENSG00000275632.1	RP5-967N21.11	1.47274	0.14082	0.0362389	2	2	2	0.125073	0.27166	mashr_Brain_Putamen_basal_ganglia.metaxcan_results	13039	0.999766	0.999109
ENSG00000180998.11	GPR137C	-1.47271	0.140829	0.00250294	2	3	3	0.17193	0.10593	mashr_Brain_Putamen_basal_ganglia.metaxcan_results	13039	0.999766	0.998612
ENSG00000168476.11	REEP4	-1.47256	0.140871	0.0412821	2	2	2	0.0615723	0.259027	mashr_Brain_Putamen_basal_ganglia.metaxcan_results	13039	0.999766	0.999775
ENSG00000106355.9	LSM5	-1.47238	0.140918	0.0165403	2	2	2	0.183999	0.135057	mashr_Brain_Putamen_basal_ganglia.metaxcan_results	13039	0.999766	0.999658
ENSG00000135776.4	ABCB10	-1.47217	0.140975	0.0118556	1	1	1	0.140975	0.20772	mashr_Brain_Putamen_basal_ganglia.metaxcan_results	13039	0.999766	0.999775
ENSG00000257595.2	RP3-473L9.4	1.47012	0.14153	0.00149249	2	2	2	0.128673	0.0687889	mashr_Brain_Putamen_basal_ganglia.metaxcan_results	13039	0.999766	0.999859
ENSG00000198690.9	FAN1	1.46988	0.141595	0.00668361	2	2	2	0.00424788	0.124357	mashr_Brain_Putamen_basal_ganglia.metaxcan_results	13039	0.999766	0.999799
ENSG00000168925.10	CTRB1	-1.46897	0.141841	4e-05	2	2	2	0.0884349	0.0110485	mashr_Brain_Putamen_basal_ganglia.metaxcan_results	13039	0.999766	0.999302
ENSG00000089022.13	MAPKAPK5	-1.46837	0.142003	0.00382939	1	1	1	0.142003	0.123009	mashr_Brain_Putamen_basal_ganglia.metaxcan_results	13039	0.999766	0.998289
ENSG00000256771.3	ZNF253	1.46835	0.142009	0.0215549	1	1	1	0.142009	0.245784	mashr_Brain_Putamen_basal_ganglia.metaxcan_results	13039	0.999766	0.998289
ENSG00000204564.11	C6orf136	-1.4683	0.142022	0.000733569	2	2	2	0.144735	0.103234	mashr_Brain_Putamen_basal_ganglia.metaxcan_results	13039	0.999766	0.999481
ENSG00000145723.16	GIN1	1.46816	0.14206	0.0111293	1	1	1	0.14206	0.177187	mashr_Brain_Putamen_basal_ganglia.metaxcan_results	13039	0.999766	0.999782
ENSG00000144362.11	PHOSPHO2	-1.4681	0.142077	0.306207	2	2	2	0.15358	0.623997	mashr_Brain_Putamen_basal_ganglia.metaxcan_results	13039	0.999766	0.999799
ENSG00000272994.1	RP11-332H14.2	-1.46801	0.142101	0.0558901	3	3	3	0.00153349	0.256995	mashr_Brain_Putamen_basal_ganglia.metaxcan_results	13039	0.999766	0.998289
ENSG00000186010.18	NDUFA13	-1.46799	0.142106	0.000342987	1	1	1	0.142106	0.0380479	mashr_Brain_Putamen_basal_ganglia.metaxcan_results	13039	0.999766	0.998911
ENSG00000134982.16	APC	-1.46786	0.142141	0.000166937	1	1	1	0.142141	0.0281415	mashr_Brain_Putamen_basal_ganglia.metaxcan_results	13039	0.999766	0.998289
ENSG00000143570.17	SLC39A1	-1.46778	0.142163	0.000171304	1	1	1	0.142163	0.0181917	mashr_Brain_Putamen_basal_ganglia.metaxcan_results	13039	0.999766	0.999635
ENSG00000260750.5	RP11-482M8.1	-1.46764	0.142202	0.000163246	1	1	1	0.142202	0.0656077	mashr_Brain_Putamen_basal_ganglia.metaxcan_results	13039	0.999766	0.999109
ENSG00000138119.16	MYOF	1.46653	0.142503	0.00427447	1	1	1	0.142503	0.127448	mashr_Brain_Putamen_basal_ganglia.metaxcan_results	13039	0.999766	0.999658
ENSG00000175536.6	LIPT2	1.46567	0.142738	0.00617357	1	1	1	0.142738	0.11532	mashr_Brain_Putamen_basal_ganglia.metaxcan_results	13039	0.999766	0.999635
ENSG00000069248.11	NUP133	1.46452	0.143051	0.00388672	1	1	1	0.143051	0.114989	mashr_Brain_Putamen_basal_ganglia.metaxcan_results	13039	0.999766	0.998612
ENSG00000268601.1	AC115522.3	-1.46445	0.14307	0.0916002	1	1	1	0.14307	0.463825	mashr_Brain_Putamen_basal_ganglia.metaxcan_results	13039	0.999766	0.998289
ENSG00000135373.12	EHF	1.46433	0.143103	4.89e-07	1	1	1	0.143103	0.0021334	mashr_Brain_Putamen_basal_ganglia.metaxcan_results	13039	0.999766	0.999859
ENSG00000112167.9	SAYSD1	-1.4643	0.143113	0.0193111	2	2	2	0.129238	0.664441	mashr_Brain_Putamen_basal_ganglia.metaxcan_results	13039	0.999766	0.998911
ENSG00000204909.7	SPINK9	-1.46423	0.143132	0.175827	1	1	1	0.143132	0.623985	mashr_Brain_Putamen_basal_ganglia.metaxcan_results	13039	0.999766	0.999799
ENSG00000204386.10	NEU1	-1.46411	0.143165	0.00244472	1	1	1	0.143165	0.179123	mashr_Brain_Putamen_basal_ganglia.metaxcan_results	13039	0.999766	0.999302
ENSG00000096717.11	SIRT1	-1.46355	0.143317	0.000523596	2	2	2	0.277363	0.0451592	mashr_Brain_Putamen_basal_ganglia.metaxcan_results	13039	0.999766	0.999109
ENSG00000171819.4	ANGPTL7	1.46348	0.143335	0.0100035	2	2	2	0.128245	0.146469	mashr_Brain_Putamen_basal_ganglia.metaxcan_results	13039	0.999766	0.999635
ENSG00000059769.19	DNAJC25	-1.46344	0.143348	0.000570559	1	1	1	0.143348	0.0738949	mashr_Brain_Putamen_basal_ganglia.metaxcan_results	13039	0.999766	0.999302
ENSG00000111912.19	NCOA7	-1.46333	0.143377	0.00258264	2	2	2	0.0234835	0.0724194	mashr_Brain_Putamen_basal_ganglia.metaxcan_results	13039	0.999766	0.998612
ENSG00000164022.16	AIMP1	-1.46325	0.1434	6.25e-05	1	1	1	0.1434	0.0334967	mashr_Brain_Putamen_basal_ganglia.metaxcan_results	13039	0.999766	0.999782
ENSG00000164035.9	EMCN	-1.46287	0.143503	2.8e-05	1	1	1	0.143503	0.0112705	mashr_Brain_Putamen_basal_ganglia.metaxcan_results	13039	0.999766	0.998612
ENSG00000158023.9	WDR66	1.4625	0.143605	0.0136976	2	2	2	0.0669213	0.154324	mashr_Brain_Putamen_basal_ganglia.metaxcan_results	13039	0.999766	0.998289
ENSG00000149150.8	SLC43A1	1.46223	0.143678	0.00451679	1	1	1	0.143678	0.0972181	mashr_Brain_Putamen_basal_ganglia.metaxcan_results	13039	0.999766	0.998911
ENSG00000124249.6	KCNK15	1.46186	0.143779	0.00809587	1	1	1	0.143779	0.228437	mashr_Brain_Putamen_basal_ganglia.metaxcan_results	13039	0.999766	0.998911
ENSG00000120437.8	ACAT2	1.46186	0.14378	0.017913	1	1	1	0.14378	0.266037	mashr_Brain_Putamen_basal_ganglia.metaxcan_results	13039	0.999766	0.998289
ENSG00000261402.1	RP11-378I6.1	-1.46176	0.143807	0.0619622	2	2	2	0.0930916	0.254282	mashr_Brain_Putamen_basal_ganglia.metaxcan_results	13039	0.999766	0.999782
ENSG00000102879.15	CORO1A	1.46174	0.143812	0.000141367	1	1	1	0.143812	0.0290267	mashr_Brain_Putamen_basal_ganglia.metaxcan_results	13039	0.999766	0.998911
ENSG00000143631.10	FLG	1.46098	0.144022	0.0294242	1	1	1	0.144022	0.312972	mashr_Brain_Putamen_basal_ganglia.metaxcan_results	13039	0.999766	0.999481
ENSG00000111642.14	CHD4	-1.46094	0.144032	0.000165879	1	1	1	0.144032	0.0258748	mashr_Brain_Putamen_basal_ganglia.metaxcan_results	13039	0.999766	0.998612
ENSG00000239857.6	GET4	1.46029	0.144211	1.88e-07	1	1	1	0.144211	0.000984167	mashr_Brain_Putamen_basal_ganglia.metaxcan_results	13039	0.999766	0.999775
ENSG00000156968.8	MPV17L	1.45951	0.144426	0.0205032	1	1	1	0.144426	0.241288	mashr_Brain_Putamen_basal_ganglia.metaxcan_results	13039	0.999766	0.999799
ENSG00000103365.15	GGA2	-1.45905	0.14455	0.0176449	3	3	3	0.064245	0.162196	mashr_Brain_Putamen_basal_ganglia.metaxcan_results	13039	0.999766	0.999775
ENSG00000101188.4	NTSR1	1.45803	0.144833	0.00374714	2	2	2	0.150589	0.112971	mashr_Brain_Putamen_basal_ganglia.metaxcan_results	13039	0.999766	0.999635
ENSG00000119782.13	FKBP1B	1.45793	0.144861	0.00051465	2	2	2	0.115839	0.0483291	mashr_Brain_Putamen_basal_ganglia.metaxcan_results	13039	0.999766	0.999859
ENSG00000164830.18	OXR1	-1.4579	0.144869	5.18e-08	1	1	1	0.144869	0.000356906	mashr_Brain_Putamen_basal_ganglia.metaxcan_results	13039	0.999766	0.998911
ENSG00000169398.19	PTK2	-1.45754	0.144967	0.0260056	1	1	1	0.144967	0.22666	mashr_Brain_Putamen_basal_ganglia.metaxcan_results	13039	0.999766	0.999859
ENSG00000172410.4	INSL5	1.45741	0.145002	0.00179908	2	2	2	0.157369	0.0578539	mashr_Brain_Putamen_basal_ganglia.metaxcan_results	13039	0.999766	0.999658
ENSG00000134222.16	PSRC1	-1.45733	0.145024	0.0245713	3	3	3	0.208958	0.176692	mashr_Brain_Putamen_basal_ganglia.metaxcan_results	13039	0.999766	0.999658
ENSG00000108830.9	RND2	-1.45705	0.145101	0.0143147	1	1	1	0.145101	0.18851	mashr_Brain_Putamen_basal_ganglia.metaxcan_results	13039	0.999766	0.999481
ENSG00000196262.13	PPIA	1.45681	0.145169	0.00393648	2	2	2	0.110062	0.132969	mashr_Brain_Putamen_basal_ganglia.metaxcan_results	13039	0.999766	0.999775
ENSG00000260193.1	RP11-83N9.5	1.45529	0.14559	0.011545	2	2	2	0.135507	0.189964	mashr_Brain_Putamen_basal_ganglia.metaxcan_results	13039	0.999766	0.999859
ENSG00000172175.12	MALT1	1.45468	0.145758	0.0440512	3	3	3	0.0569842	0.216345	mashr_Brain_Putamen_basal_ganglia.metaxcan_results	13039	0.999766	0.999302
ENSG00000204657.3	OR2H2	-1.45386	0.145986	0.00533479	1	1	1	0.145986	0.114387	mashr_Brain_Putamen_basal_ganglia.metaxcan_results	13039	0.999766	0.998911
ENSG00000124459.11	ZNF45	-1.45376	0.146013	0.0184569	2	2	2	0.0751175	0.171636	mashr_Brain_Putamen_basal_ganglia.metaxcan_results	13039	0.999766	0.999109
ENSG00000102910.13	LONP2	-1.45316	0.14618	0.00146764	1	1	1	0.14618	0.275404	mashr_Brain_Putamen_basal_ganglia.metaxcan_results	13039	0.999766	0.999782
ENSG00000103047.7	TANGO6	-1.4525	0.146364	0.00587891	1	1	1	0.146364	0.152226	mashr_Brain_Putamen_basal_ganglia.metaxcan_results	13039	0.999766	0.999799
ENSG00000075234.16	TTC38	1.45243	0.146382	0.0277338	2	2	2	0.208948	0.472635	mashr_Brain_Putamen_basal_ganglia.metaxcan_results	13039	0.999766	0.998612
ENSG00000160551.11	TAOK1	-1.45237	0.146399	0.00179228	2	2	2	0.145902	0.0864287	mashr_Brain_Putamen_basal_ganglia.metaxcan_results	13039	0.999766	0.999775
ENSG00000100478.14	AP4S1	1.45218	0.146452	0.00304067	2	2	2	0.13822	0.339575	mashr_Brain_Putamen_basal_ganglia.metaxcan_results	13039	0.999766	0.999799
ENSG00000142528.15	ZNF473	-1.45217	0.146454	3.1e-05	1	1	1	0.146454	0.00913234	mashr_Brain_Putamen_basal_ganglia.metaxcan_results	13039	0.999766	0.999775
ENSG00000132964.11	CDK8	1.45216	0.146457	0.00873202	1	1	1	0.146457	0.125613	mashr_Brain_Putamen_basal_ganglia.metaxcan_results	13039	0.999766	0.999782
ENSG00000253731.2	PCDHGA6	-1.4521	0.146475	0.0628507	1	1	1	0.146475	0.677117	mashr_Brain_Putamen_basal_ganglia.metaxcan_results	13039	0.999766	0.999775
ENSG00000101361.16	NOP56	-1.45193	0.146522	0.00904004	1	1	1	0.146522	0.318689	mashr_Brain_Putamen_basal_ganglia.metaxcan_results	13039	0.999766	0.999481
ENSG00000144468.16	RHBDD1	-1.45182	0.146552	0.000237196	1	1	1	0.146552	0.0423338	mashr_Brain_Putamen_basal_ganglia.metaxcan_results	13039	0.999766	0.999658
ENSG00000271709.1	RP11-297J22.1	-1.45082	0.14683	0.0196799	1	1	1	0.14683	0.281443	mashr_Brain_Putamen_basal_ganglia.metaxcan_results	13039	0.999766	0.998612
ENSG00000198502.5	HLA-DRB5	1.45059	0.146895	0.479972	1	2	2	0.146895	1.32583	mashr_Brain_Putamen_basal_ganglia.metaxcan_results	13039	0.999766	0.999635
ENSG00000160305.17	DIP2A	-1.45043	0.146938	0.00312971	1	1	1	0.146938	0.0770126	mashr_Brain_Putamen_basal_ganglia.metaxcan_results	13039	0.999766	0.999799
ENSG00000130717.12	UCK1	-1.45016	0.147013	0.0293979	2	2	2	0.159875	0.228708	mashr_Brain_Putamen_basal_ganglia.metaxcan_results	13039	0.999766	0.999775
ENSG00000261795.1	RP11-90P13.1	1.4499	0.147085	0.0358285	1	1	1	0.147085	0.540514	mashr_Brain_Putamen_basal_ganglia.metaxcan_results	13039	0.999766	0.999859
ENSG00000064545.14	TMEM161A	1.44975	0.147129	0.025656	2	2	2	0.110955	0.441498	mashr_Brain_Putamen_basal_ganglia.metaxcan_results	13039	0.999766	0.999109
ENSG00000112305.14	SMAP1	1.44929	0.147257	8.89e-10	1	1	1	0.147257	0.000110543	mashr_Brain_Putamen_basal_ganglia.metaxcan_results	13039	0.999766	0.998289
ENSG00000110195.12	FOLR1	1.44926	0.147264	0.00198428	1	1	1	0.147264	0.116467	mashr_Brain_Putamen_basal_ganglia.metaxcan_results	13039	0.999766	0.999775
ENSG00000010030.13	ETV7	1.44909	0.147313	0.0660619	2	2	2	0.10625	0.278205	mashr_Brain_Putamen_basal_ganglia.metaxcan_results	13039	0.999766	0.999799
ENSG00000179526.16	SHARPIN	1.44908	0.147314	0.00165198	1	1	1	0.147314	0.103362	mashr_Brain_Putamen_basal_ganglia.metaxcan_results	13039	0.999766	0.999782
ENSG00000179632.9	MAF1	-1.44908	0.147314	0.0044838	1	1	1	0.147314	0.170287	mashr_Brain_Putamen_basal_ganglia.metaxcan_results	13039	0.999766	0.999799
ENSG00000171174.13	RBKS	-1.44906	0.147322	0.00130857	1	1	1	0.147322	0.0659257	mashr_Brain_Putamen_basal_ganglia.metaxcan_results	13039	0.999766	0.999635
ENSG00000263280.1	LA16c-325D7.2	-1.44901	0.147335	0.229154	1	1	1	0.147335	0.664694	mashr_Brain_Putamen_basal_ganglia.metaxcan_results	13039	0.999766	0.998911
ENSG00000151208.16	DLG5	1.44861	0.147447	0.0168481	2	2	2	0.0610152	0.200436	mashr_Brain_Putamen_basal_ganglia.metaxcan_results	13039	0.999766	0.999799
ENSG00000197343.10	ZNF655	1.4483	0.147532	0.0017504	1	1	1	0.147532	0.0933036	mashr_Brain_Putamen_basal_ganglia.metaxcan_results	13039	0.999766	0.999302
ENSG00000221909.2	FAM200A	-1.4483	0.147532	7.77e-06	1	1	1	0.147532	0.00621768	mashr_Brain_Putamen_basal_ganglia.metaxcan_results	13039	0.999766	0.999481
ENSG00000180767.9	CHST13	1.44777	0.147681	0.350569	2	2	2	0.0843213	0.532614	mashr_Brain_Putamen_basal_ganglia.metaxcan_results	13039	0.999766	0.998289
ENSG00000114650.18	SCAP	-1.44769	0.147703	0.0455246	2	2	2	0.161837	0.292413	mashr_Brain_Putamen_basal_ganglia.metaxcan_results	13039	0.999766	0.998289
ENSG00000148411.7	NACC2	1.44753	0.147748	1.24e-05	1	1	1	0.147748	0.0157677	mashr_Brain_Putamen_basal_ganglia.metaxcan_results	13039	0.999766	0.998289
ENSG00000205143.2	ARID3C	1.44737	0.147794	0.106868	1	1	1	0.147794	0.566145	mashr_Brain_Putamen_basal_ganglia.metaxcan_results	13039	0.999766	0.999859
ENSG00000140465.13	CYP1A1	1.44723	0.147832	0.0311742	1	1	1	0.147832	0.747933	mashr_Brain_Putamen_basal_ganglia.metaxcan_results	13039	0.999766	0.999799
ENSG00000132535.18	DLG4	1.4471	0.147869	0.00142463	2	2	2	0.250944	0.0547057	mashr_Brain_Putamen_basal_ganglia.metaxcan_results	13039	0.999766	0.999799
ENSG00000183150.7	GPR19	1.44707	0.147877	0.000133758	1	1	1	0.147877	0.0224535	mashr_Brain_Putamen_basal_ganglia.metaxcan_results	13039	0.999766	0.999635
ENSG00000214736.7	TOMM6	1.4468	0.147953	3.52e-06	1	1	1	0.147953	0.00308777	mashr_Brain_Putamen_basal_ganglia.metaxcan_results	13039	0.999766	0.999782
ENSG00000170786.12	SDR16C5	-1.44678	0.147958	0.00218706	1	1	1	0.147958	0.0692177	mashr_Brain_Putamen_basal_ganglia.metaxcan_results	13039	0.999766	0.999635
ENSG00000104472.9	CHRAC1	-1.44674	0.147969	0.00366858	2	2	2	0.0967903	0.293056	mashr_Brain_Putamen_basal_ganglia.metaxcan_results	13039	0.999766	0.999799
ENSG00000154079.5	SDHAF4	-1.44663	0.147999	0.0279735	2	2	2	0.0486756	0.253482	mashr_Brain_Putamen_basal_ganglia.metaxcan_results	13039	0.999766	0.999658
ENSG00000261786.1	RP4-555D20.2	-1.44654	0.148027	0.00153151	1	1	1	0.148027	0.0930682	mashr_Brain_Putamen_basal_ganglia.metaxcan_results	13039	0.999766	0.999635
ENSG00000187554.11	TLR5	-1.44635	0.14808	0.00253601	2	2	2	0.143215	0.224171	mashr_Brain_Putamen_basal_ganglia.metaxcan_results	13039	0.999766	0.999635
ENSG00000139364.10	TMEM132B	-1.44617	0.148129	0.00592719	1	1	1	0.148129	0.120305	mashr_Brain_Putamen_basal_ganglia.metaxcan_results	13039	0.999766	0.999635
ENSG00000044459.14	CNTLN	-1.44523	0.148394	0.063157	2	2	2	0.143803	0.397967	mashr_Brain_Putamen_basal_ganglia.metaxcan_results	13039	0.999766	0.999859
ENSG00000113269.13	RNF130	1.44508	0.148436	3.71e-05	1	1	1	0.148436	0.0126032	mashr_Brain_Putamen_basal_ganglia.metaxcan_results	13039	0.999766	0.999782
ENSG00000165152.8	TMEM246	1.44488	0.148491	0.000111873	3	3	3	0.165014	0.0325815	mashr_Brain_Putamen_basal_ganglia.metaxcan_results	13039	0.999766	0.998612
ENSG00000128463.12	EMC4	1.4446	0.14857	0.00695979	1	1	1	0.14857	0.187417	mashr_Brain_Putamen_basal_ganglia.metaxcan_results	13039	0.999766	0.998612
ENSG00000163219.11	ARHGAP25	-1.44443	0.148617	4.92e-10	1	1	1	0.148617	9.4e-05	mashr_Brain_Putamen_basal_ganglia.metaxcan_results	13039	0.999766	0.999635
ENSG00000274512.5	TBC1D3L	1.44429	0.148658	0.414103	1	2	2	0.148658	1.26481	mashr_Brain_Putamen_basal_ganglia.metaxcan_results	13039	0.999766	0.999782
ENSG00000121741.16	ZMYM2	1.44422	0.148678	0.000755709	1	1	1	0.148678	0.0850436	mashr_Brain_Putamen_basal_ganglia.metaxcan_results	13039	0.999766	0.998289
ENSG00000164970.14	FAM219A	1.44321	0.148961	0.0027135	2	2	2	0.103804	0.128654	mashr_Brain_Putamen_basal_ganglia.metaxcan_results	13039	0.999766	0.998289
ENSG00000175416.12	CLTB	1.44291	0.149045	0.0021196	2	2	2	0.134988	0.057294	mashr_Brain_Putamen_basal_ganglia.metaxcan_results	13039	0.999766	0.998911
ENSG00000143418.19	CERS2	-1.44167	0.149394	0.00050665	1	2	2	0.149394	0.0483128	mashr_Brain_Putamen_basal_ganglia.metaxcan_results	13039	0.999766	0.999775
ENSG00000125409.12	TEKT3	-1.44167	0.149395	0.0761933	2	2	2	0.144157	0.405566	mashr_Brain_Putamen_basal_ganglia.metaxcan_results	13039	0.999766	0.999658
ENSG00000116985.11	BMP8B	-1.44056	0.149708	0.0697219	2	2	2	0.123461	0.208032	mashr_Brain_Putamen_basal_ganglia.metaxcan_results	13039	0.999766	0.999799
ENSG00000187048.12	CYP4A11	-1.44048	0.149733	0.0443442	1	1	1	0.149733	0.366864	mashr_Brain_Putamen_basal_ganglia.metaxcan_results	13039	0.999766	0.999859
ENSG00000177807.8	KCNJ10	1.43961	0.149978	0.000374278	1	1	1	0.149978	0.032525	mashr_Brain_Putamen_basal_ganglia.metaxcan_results	13039	0.999766	0.999109
ENSG00000197128.11	ZNF772	1.43879	0.15021	0.0208512	1	1	1	0.15021	0.287027	mashr_Brain_Putamen_basal_ganglia.metaxcan_results	13039	0.999766	0.999782
ENSG00000140950.15	TLDC1	1.43872	0.150231	0.0296299	2	2	2	0.197373	0.381347	mashr_Brain_Putamen_basal_ganglia.metaxcan_results	13039	0.999766	0.999109
ENSG00000264968.1	RP11-387H17.4	1.43846	0.150305	0.0223856	1	1	1	0.150305	0.243836	mashr_Brain_Putamen_basal_ganglia.metaxcan_results	13039	0.999766	0.999658
ENSG00000172057.9	ORMDL3	-1.43846	0.150305	0.000636191	1	1	1	0.150305	0.0411063	mashr_Brain_Putamen_basal_ganglia.metaxcan_results	13039	0.999766	0.998911
ENSG00000082293.12	COL19A1	1.43804	0.150424	1.94e-05	1	1	1	0.150424	0.0186603	mashr_Brain_Putamen_basal_ganglia.metaxcan_results	13039	0.999766	0.998911
ENSG00000171931.12	FBXW10	-1.43699	0.150721	0.0475291	2	2	2	0.124601	0.32459	mashr_Brain_Putamen_basal_ganglia.metaxcan_results	13039	0.999766	0.998911
ENSG00000256540.1	RP11-598F7.6	-1.43678	0.150781	0.0102997	1	1	1	0.150781	0.148254	mashr_Brain_Putamen_basal_ganglia.metaxcan_results	13039	0.999766	0.999859
ENSG00000167377.17	ZNF23	1.43639	0.15089	0.0605814	2	2	2	0.117715	0.338733	mashr_Brain_Putamen_basal_ganglia.metaxcan_results	13039	0.999766	0.999635
ENSG00000174485.15	DENND4A	1.43539	0.151175	0.0527191	2	2	2	0.0658771	0.247679	mashr_Brain_Putamen_basal_ganglia.metaxcan_results	13039	0.999766	0.999775
ENSG00000129757.12	CDKN1C	1.43512	0.151253	3.52e-08	1	1	1	0.151253	0.000559521	mashr_Brain_Putamen_basal_ganglia.metaxcan_results	13039	0.999766	0.999658
ENSG00000259225.6	RP11-1008C21.1	-1.43464	0.15139	0.000110452	1	1	1	0.15139	0.03288	mashr_Brain_Putamen_basal_ganglia.metaxcan_results	13039	0.999766	0.999109
ENSG00000119333.11	WDR34	1.43378	0.151635	0.000174883	1	2	2	0.151635	0.0394145	mashr_Brain_Putamen_basal_ganglia.metaxcan_results	13039	0.999766	0.999109
ENSG00000055130.15	CUL1	1.43322	0.151794	0.000193616	1	1	1	0.151794	0.0219237	mashr_Brain_Putamen_basal_ganglia.metaxcan_results	13039	0.999766	0.999799
ENSG00000267127.7	RP11-795F19.5	1.43315	0.151814	0.277353	2	2	2	0.140572	0.848378	mashr_Brain_Putamen_basal_ganglia.metaxcan_results	13039	0.999766	0.999775
ENSG00000114850.6	SSR3	1.43306	0.151841	0.00473175	1	1	1	0.151841	0.17985	mashr_Brain_Putamen_basal_ganglia.metaxcan_results	13039	0.999766	0.998612
ENSG00000067560.10	RHOA	-1.43287	0.151894	0.000167446	1	1	1	0.151894	0.0202334	mashr_Brain_Putamen_basal_ganglia.metaxcan_results	13039	0.999766	0.999481
ENSG00000163655.15	GMPS	1.43242	0.152024	2.22e-05	1	1	1	0.152024	0.00807414	mashr_Brain_Putamen_basal_ganglia.metaxcan_results	13039	0.999766	0.999859
ENSG00000145592.13	RPL37	1.43208	0.15212	0.0110689	3	3	3	0.0734217	0.123056	mashr_Brain_Putamen_basal_ganglia.metaxcan_results	13039	0.999766	0.998612
ENSG00000130193.7	THEM6	-1.43178	0.152208	0.107109	1	1	1	0.152208	0.441969	mashr_Brain_Putamen_basal_ganglia.metaxcan_results	13039	0.999766	0.998612
ENSG00000177108.5	ZDHHC22	1.43168	0.152236	0.00792267	2	2	2	0.168573	0.119973	mashr_Brain_Putamen_basal_ganglia.metaxcan_results	13039	0.999766	0.999658
ENSG00000155868.7	MED7	-1.43121	0.15237	9.27e-05	1	1	1	0.15237	0.0137521	mashr_Brain_Putamen_basal_ganglia.metaxcan_results	13039	0.999766	0.998612
ENSG00000022556.15	NLRP2	1.43116	0.152385	0.392146	3	4	4	0.06146	0.611329	mashr_Brain_Putamen_basal_ganglia.metaxcan_results	13039	0.999766	0.998289
ENSG00000163590.13	PPM1L	-1.43084	0.152475	0.00512087	2	2	2	0.139888	0.100561	mashr_Brain_Putamen_basal_ganglia.metaxcan_results	13039	0.999766	0.998911
ENSG00000108424.9	KPNB1	-1.43054	0.152561	1.49e-05	1	1	1	0.152561	0.0106614	mashr_Brain_Putamen_basal_ganglia.metaxcan_results	13039	0.999766	0.999799
ENSG00000179886.5	TIGD5	1.43042	0.152598	0.00236108	1	1	1	0.152598	0.133564	mashr_Brain_Putamen_basal_ganglia.metaxcan_results	13039	0.999766	0.999658
ENSG00000167535.7	CACNB3	-1.43015	0.152673	0.0352443	1	1	1	0.152673	0.316351	mashr_Brain_Putamen_basal_ganglia.metaxcan_results	13039	0.999766	0.999481
ENSG00000176055.9	MBLAC2	-1.42997	0.152727	9.87e-05	1	1	1	0.152727	0.0164048	mashr_Brain_Putamen_basal_ganglia.metaxcan_results	13039	0.999766	0.999799
ENSG00000197653.15	DNAH10	-1.42978	0.15278	0.000705469	1	1	1	0.15278	0.118926	mashr_Brain_Putamen_basal_ganglia.metaxcan_results	13039	0.999766	0.999109
ENSG00000109472.13	CPE	-1.42965	0.152819	0.00342201	1	1	1	0.152819	0.0873004	mashr_Brain_Putamen_basal_ganglia.metaxcan_results	13039	0.999766	0.999481
ENSG00000140598.13	EFL1	1.42911	0.152974	0.0145609	2	3	3	0.153094	0.206389	mashr_Brain_Putamen_basal_ganglia.metaxcan_results	13039	0.999766	0.998612
ENSG00000135269.17	TES	-1.42891	0.153029	0.0341216	1	1	1	0.153029	1.15388	mashr_Brain_Putamen_basal_ganglia.metaxcan_results	13039	0.999766	0.999782
ENSG00000042062.11	FAM65C	1.42883	0.153052	0.00299359	1	1	1	0.153052	0.0885936	mashr_Brain_Putamen_basal_ganglia.metaxcan_results	13039	0.999766	0.999109
ENSG00000197114.11	ZGPAT	-1.42881	0.153059	0.000675159	1	1	1	0.153059	0.0400397	mashr_Brain_Putamen_basal_ganglia.metaxcan_results	13039	0.999766	0.999481
ENSG00000188690.12	UROS	-1.42863	0.15311	0.278175	1	1	1	0.15311	0.734726	mashr_Brain_Putamen_basal_ganglia.metaxcan_results	13039	0.999766	0.999775
ENSG00000107949.16	BCCIP	-1.42863	0.15311	0.00379556	1	1	1	0.15311	0.0858232	mashr_Brain_Putamen_basal_ganglia.metaxcan_results	13039	0.999766	0.999859
ENSG00000184988.8	TMEM106A	-1.42839	0.153179	0.0126579	1	2	2	0.153179	0.170519	mashr_Brain_Putamen_basal_ganglia.metaxcan_results	13039	0.999766	0.999799
ENSG00000112294.12	ALDH5A1	1.42798	0.153298	0.00717381	1	1	1	0.153298	0.127842	mashr_Brain_Putamen_basal_ganglia.metaxcan_results	13039	0.999766	0.999302
ENSG00000106546.12	AHR	1.4277	0.153378	0.000672918	1	1	1	0.153378	0.0429182	mashr_Brain_Putamen_basal_ganglia.metaxcan_results	13039	0.999766	0.998289
ENSG00000205089.7	CCNI2	1.42716	0.153534	0.00142271	1	1	1	0.153534	0.0959214	mashr_Brain_Putamen_basal_ganglia.metaxcan_results	13039	0.999766	0.999782
ENSG00000101413.11	RPRD1B	-1.42708	0.153557	0.0368849	2	2	2	0.184461	0.348575	mashr_Brain_Putamen_basal_ganglia.metaxcan_results	13039	0.999766	0.998612
ENSG00000147724.11	FAM135B	1.42684	0.153627	0.000285927	1	1	1	0.153627	0.0288412	mashr_Brain_Putamen_basal_ganglia.metaxcan_results	13039	0.999766	0.999109
ENSG00000108799.12	EZH1	1.42678	0.153644	0.00872809	1	1	1	0.153644	0.126833	mashr_Brain_Putamen_basal_ganglia.metaxcan_results	13039	0.999766	0.999635
ENSG00000008382.15	MPND	1.42675	0.153652	0.00697742	2	2	2	0.123853	0.117187	mashr_Brain_Putamen_basal_ganglia.metaxcan_results	13039	0.999766	0.999775
ENSG00000176171.11	BNIP3	1.42665	0.15368	0.00564978	2	2	2	0.0251204	0.149827	mashr_Brain_Putamen_basal_ganglia.metaxcan_results	13039	0.999766	0.999302
ENSG00000122035.6	RASL11A	1.42659	0.153699	0.00364726	1	1	1	0.153699	0.117249	mashr_Brain_Putamen_basal_ganglia.metaxcan_results	13039	0.999766	0.998911
ENSG00000198056.13	PRIM1	1.42648	0.15373	0.0221898	1	1	1	0.15373	0.34069	mashr_Brain_Putamen_basal_ganglia.metaxcan_results	13039	0.999766	0.999658
ENSG00000025423.11	HSD17B6	-1.42648	0.15373	0.00724566	1	1	1	0.15373	0.19468	mashr_Brain_Putamen_basal_ganglia.metaxcan_results	13039	0.999766	0.999635
ENSG00000010322.15	NISCH	1.42633	0.153773	0.00258244	1	1	1	0.153773	0.10509	mashr_Brain_Putamen_basal_ganglia.metaxcan_results	13039	0.999766	0.998911
ENSG00000111731.12	C2CD5	-1.42614	0.153827	0.00488792	1	1	1	0.153827	0.24169	mashr_Brain_Putamen_basal_ganglia.metaxcan_results	13039	0.999766	0.999799
ENSG00000188483.7	IER5L	1.42584	0.153914	0.00654435	2	2	2	0.162635	0.111889	mashr_Brain_Putamen_basal_ganglia.metaxcan_results	13039	0.999766	0.999782
ENSG00000198612.10	COPS8	-1.42561	0.15398	0.00203332	1	1	1	0.15398	0.281674	mashr_Brain_Putamen_basal_ganglia.metaxcan_results	13039	0.999766	0.999782
ENSG00000176209.11	SMIM19	-1.42558	0.15399	0.0926555	1	1	1	0.15399	0.43438	mashr_Brain_Putamen_basal_ganglia.metaxcan_results	13039	0.999766	0.999859
ENSG00000136273.11	HUS1	-1.42521	0.154096	0.00304224	1	1	1	0.154096	0.15976	mashr_Brain_Putamen_basal_ganglia.metaxcan_results	13039	0.999766	0.999859
ENSG00000230876.6	LINC00486	-1.42489	0.154189	0.0262276	1	1	1	0.154189	0.267626	mashr_Brain_Putamen_basal_ganglia.metaxcan_results	13039	0.999766	0.999658
ENSG00000043514.15	TRIT1	-1.42457	0.154281	0.0674131	3	3	3	0.239207	0.370079	mashr_Brain_Putamen_basal_ganglia.metaxcan_results	13039	0.999766	0.999481
ENSG00000180917.17	CMTR2	-1.42402	0.15444	0.00475303	1	1	1	0.15444	0.115402	mashr_Brain_Putamen_basal_ganglia.metaxcan_results	13039	0.999766	0.999635
ENSG00000114126.17	TFDP2	1.42335	0.154633	0.00741724	2	3	3	0.161127	0.217531	mashr_Brain_Putamen_basal_ganglia.metaxcan_results	13039	0.999766	0.999859
ENSG00000149090.11	PAMR1	-1.42313	0.1547	0.00176839	1	1	1	0.1547	0.0726401	mashr_Brain_Putamen_basal_ganglia.metaxcan_results	13039	0.999766	0.998289
ENSG00000105618.13	PRPF31	-1.42313	0.1547	0.0100515	2	2	2	0.12633	0.171857	mashr_Brain_Putamen_basal_ganglia.metaxcan_results	13039	0.999766	0.998289
ENSG00000091527.15	CDV3	1.4231	0.154708	0.000597785	2	2	2	0.187823	0.0653952	mashr_Brain_Putamen_basal_ganglia.metaxcan_results	13039	0.999766	0.998911
ENSG00000233237.6	LINC00472	1.42304	0.154725	0.000200015	1	1	1	0.154725	0.0228461	mashr_Brain_Putamen_basal_ganglia.metaxcan_results	13039	0.999766	0.999481
ENSG00000092820.17	EZR	1.42241	0.154907	0.000566035	1	1	1	0.154907	0.0764548	mashr_Brain_Putamen_basal_ganglia.metaxcan_results	13039	0.999766	0.999481
ENSG00000237212.1	RP11-569G13.2	-1.42224	0.154957	0.00360745	1	1	1	0.154957	0.152488	mashr_Brain_Putamen_basal_ganglia.metaxcan_results	13039	0.999766	0.999658
ENSG00000162078.11	ZG16B	1.42201	0.155022	0.0133452	1	1	1	0.155022	0.173601	mashr_Brain_Putamen_basal_ganglia.metaxcan_results	13039	0.999766	0.998289
ENSG00000122687.17	MRM2	-1.42184	0.155073	0.109219	2	2	2	0.155853	0.470182	mashr_Brain_Putamen_basal_ganglia.metaxcan_results	13039	0.999766	0.999782
ENSG00000165115.14	KIF27	1.4218	0.155086	0.00564222	1	1	1	0.155086	0.146115	mashr_Brain_Putamen_basal_ganglia.metaxcan_results	13039	0.999766	0.999635
ENSG00000041357.15	PSMA4	1.42123	0.15525	0.0636477	2	2	2	0.195293	0.562073	mashr_Brain_Putamen_basal_ganglia.metaxcan_results	13039	0.999766	0.998289
ENSG00000119408.16	NEK6	1.42117	0.155267	0.0039131	1	1	1	0.155267	0.0919648	mashr_Brain_Putamen_basal_ganglia.metaxcan_results	13039	0.999766	0.998612
ENSG00000136824.18	SMC2	1.42062	0.155428	0.225951	2	2	2	0.155334	0.672659	mashr_Brain_Putamen_basal_ganglia.metaxcan_results	13039	0.999766	0.998289
ENSG00000051620.10	HEBP2	-1.4205	0.155462	0.00287538	1	1	1	0.155462	0.181279	mashr_Brain_Putamen_basal_ganglia.metaxcan_results	13039	0.999766	0.998612
ENSG00000248265.1	FLJ12825	1.42046	0.155475	0.133384	3	3	3	0.158656	0.577444	mashr_Brain_Putamen_basal_ganglia.metaxcan_results	13039	0.999766	0.999782
ENSG00000187240.13	DYNC2H1	-1.42016	0.155561	9.08e-05	2	2	2	0.152047	0.0221001	mashr_Brain_Putamen_basal_ganglia.metaxcan_results	13039	0.999766	0.999859
ENSG00000122585.7	NPY	1.41945	0.155769	0.000227294	1	1	1	0.155769	0.0207846	mashr_Brain_Putamen_basal_ganglia.metaxcan_results	13039	0.999766	0.998612
ENSG00000065308.4	TRAM2	-1.41896	0.155912	0.000299065	1	2	2	0.155912	0.0439785	mashr_Brain_Putamen_basal_ganglia.metaxcan_results	13039	0.999766	0.999859
ENSG00000205403.12	CFI	1.41872	0.155981	0.00104886	2	2	2	0.161267	0.128321	mashr_Brain_Putamen_basal_ganglia.metaxcan_results	13039	0.999766	0.999109
ENSG00000163596.16	ICA1L	-1.41822	0.156125	0.00684806	1	2	2	0.156125	0.119416	mashr_Brain_Putamen_basal_ganglia.metaxcan_results	13039	0.999766	0.999799
ENSG00000269067.1	ZNF728	1.41805	0.156177	0.0190955	1	1	1	0.156177	0.232858	mashr_Brain_Putamen_basal_ganglia.metaxcan_results	13039	0.999766	0.998289
ENSG00000131470.14	PSMC3IP	-1.41727	0.156403	0.00259028	1	1	1	0.156403	0.0674116	mashr_Brain_Putamen_basal_ganglia.metaxcan_results	13039	0.999766	0.999775
ENSG00000185619.18	PCGF3	-1.41692	0.156507	0.075496	3	3	3	0.0733548	0.620974	mashr_Brain_Putamen_basal_ganglia.metaxcan_results	13039	0.999766	0.998612
ENSG00000162928.8	PEX13	1.41686	0.156524	0.0177926	1	1	1	0.156524	0.219427	mashr_Brain_Putamen_basal_ganglia.metaxcan_results	13039	0.999766	0.999635
ENSG00000234608.7	MAPKAPK5-AS1	1.41667	0.156579	0.000134883	1	1	1	0.156579	0.023058	mashr_Brain_Putamen_basal_ganglia.metaxcan_results	13039	0.999766	0.999658
ENSG00000052749.13	RRP12	1.41664	0.156589	0.0300476	1	1	1	0.156589	0.263271	mashr_Brain_Putamen_basal_ganglia.metaxcan_results	13039	0.999766	0.999658
ENSG00000196236.12	XPNPEP3	-1.41658	0.156605	0.0192861	1	1	1	0.156605	0.195977	mashr_Brain_Putamen_basal_ganglia.metaxcan_results	13039	0.999766	0.999302
ENSG00000106609.16	TMEM248	-1.41637	0.156666	0.00570138	2	2	2	0.0963916	0.0830751	mashr_Brain_Putamen_basal_ganglia.metaxcan_results	13039	0.999766	0.999481
ENSG00000110002.15	VWA5A	1.41549	0.156926	2.79e-05	1	1	1	0.156926	0.0150774	mashr_Brain_Putamen_basal_ganglia.metaxcan_results	13039	0.999766	0.999635
ENSG00000169976.6	SF3B5	-1.41532	0.156975	0.000195562	1	1	1	0.156975	0.0383274	mashr_Brain_Putamen_basal_ganglia.metaxcan_results	13039	0.999766	0.999109
ENSG00000203721.6	LINC00862	-1.4153	0.156981	0.0151746	1	1	1	0.156981	0.16991	mashr_Brain_Putamen_basal_ganglia.metaxcan_results	13039	0.999766	0.999109
ENSG00000175548.8	ALG10B	-1.41515	0.157023	0.00513019	1	2	2	0.157023	0.100306	mashr_Brain_Putamen_basal_ganglia.metaxcan_results	13039	0.999766	0.999799
ENSG00000263627.1	PPP4R1-AS1	-1.41501	0.157065	0.443561	1	1	1	0.157065	1.04302	mashr_Brain_Putamen_basal_ganglia.metaxcan_results	13039	0.999766	0.999859
ENSG00000159403.15	C1R	1.4148	0.157127	0.000331364	1	1	1	0.157127	0.0268693	mashr_Brain_Putamen_basal_ganglia.metaxcan_results	13039	0.999766	0.998289
ENSG00000270419.1	CAHM	-1.41475	0.157141	0.000526814	1	1	1	0.157141	0.117859	mashr_Brain_Putamen_basal_ganglia.metaxcan_results	13039	0.999766	0.999109
ENSG00000277459.1	RP11-732A21.3	-1.41427	0.157282	0.0156175	1	1	1	0.157282	0.187527	mashr_Brain_Putamen_basal_ganglia.metaxcan_results	13039	0.999766	0.999658
ENSG00000133030.20	MPRIP	1.41409	0.157334	0.000556128	2	2	2	0.0891484	0.0466944	mashr_Brain_Putamen_basal_ganglia.metaxcan_results	13039	0.999766	0.998911
ENSG00000081248.10	CACNA1S	-1.41336	0.157549	0.0054089	2	2	2	0.159429	0.0599899	mashr_Brain_Putamen_basal_ganglia.metaxcan_results	13039	0.999766	0.999109
ENSG00000168071.21	CCDC88B	-1.41321	0.157594	0.0537904	2	2	2	0.15742	0.36062	mashr_Brain_Putamen_basal_ganglia.metaxcan_results	13039	0.999766	0.999302
ENSG00000051108.14	HERPUD1	-1.41255	0.157789	0.00684836	1	1	1	0.157789	0.137729	mashr_Brain_Putamen_basal_ganglia.metaxcan_results	13039	0.999766	0.999481
ENSG00000135655.15	USP15	-1.41243	0.157824	6.18e-08	1	1	1	0.157824	0.000609458	mashr_Brain_Putamen_basal_ganglia.metaxcan_results	13039	0.999766	0.999302
ENSG00000139318.7	DUSP6	-1.4124	0.157833	4.55e-05	2	2	2	0.164368	0.0591771	mashr_Brain_Putamen_basal_ganglia.metaxcan_results	13039	0.999766	0.998289
ENSG00000132141.13	CCT6B	1.41193	0.15797	0.0515581	1	1	1	0.15797	0.326962	mashr_Brain_Putamen_basal_ganglia.metaxcan_results	13039	0.999766	0.999658
ENSG00000138623.9	SEMA7A	-1.41177	0.158016	3.22e-06	1	1	1	0.158016	0.00569299	mashr_Brain_Putamen_basal_ganglia.metaxcan_results	13039	0.999766	0.999481
ENSG00000175634.14	RPS6KB2	-1.41169	0.158042	0.0201504	1	1	1	0.158042	0.197253	mashr_Brain_Putamen_basal_ganglia.metaxcan_results	13039	0.999766	0.999635
ENSG00000164323.12	CFAP97	-1.41144	0.158116	0.00922229	1	1	1	0.158116	0.137658	mashr_Brain_Putamen_basal_ganglia.metaxcan_results	13039	0.999766	0.998612
ENSG00000198894.7	CIPC	-1.41092	0.158269	0.00156007	1	2	2	0.158269	0.0598459	mashr_Brain_Putamen_basal_ganglia.metaxcan_results	13039	0.999766	0.998289
ENSG00000244752.2	CRYBB2	1.41073	0.158325	0.0511821	2	2	2	0.139526	0.498573	mashr_Brain_Putamen_basal_ganglia.metaxcan_results	13039	0.999766	0.999109
ENSG00000149761.8	NUDT22	1.41059	0.158367	9.25e-05	2	2	2	0.185863	0.0503141	mashr_Brain_Putamen_basal_ganglia.metaxcan_results	13039	0.999766	0.999859
ENSG00000161180.10	CCDC116	1.41051	0.158389	0.0741664	2	2	2	0.184694	0.477022	mashr_Brain_Putamen_basal_ganglia.metaxcan_results	13039	0.999766	0.999799
ENSG00000103160.11	HSDL1	-1.41049	0.158396	0.00174657	2	2	2	0.301794	0.0752966	mashr_Brain_Putamen_basal_ganglia.metaxcan_results	13039	0.999766	0.998911
ENSG00000130429.12	ARPC1B	1.41042	0.158416	2.38e-05	2	2	2	0.142702	0.0135762	mashr_Brain_Putamen_basal_ganglia.metaxcan_results	13039	0.999766	0.999481
ENSG00000181873.12	IBA57	-1.40962	0.15865	0.000242107	1	1	1	0.15865	0.0229457	mashr_Brain_Putamen_basal_ganglia.metaxcan_results	13039	0.999766	0.999481
ENSG00000114391.12	RPL24	-1.40962	0.158651	1.16e-05	1	1	1	0.158651	0.0162173	mashr_Brain_Putamen_basal_ganglia.metaxcan_results	13039	0.999766	0.999635
ENSG00000172728.15	FUT10	1.40956	0.158671	0.0696069	2	2	2	0.164985	0.213225	mashr_Brain_Putamen_basal_ganglia.metaxcan_results	13039	0.999766	0.998612
ENSG00000102780.16	DGKH	-1.4095	0.158688	0.00063525	2	2	2	0.029813	0.0421883	mashr_Brain_Putamen_basal_ganglia.metaxcan_results	13039	0.999766	0.999775
ENSG00000155275.18	TRMT44	-1.40948	0.158693	0.04595	1	1	1	0.158693	0.342605	mashr_Brain_Putamen_basal_ganglia.metaxcan_results	13039	0.999766	0.998911
ENSG00000112053.13	SLC26A8	-1.40918	0.158781	0.0113125	1	2	2	0.158781	0.23988	mashr_Brain_Putamen_basal_ganglia.metaxcan_results	13039	0.999766	0.999302
ENSG00000205502.3	C2CD4B	-1.40847	0.158993	0.00364961	1	1	1	0.158993	0.105831	mashr_Brain_Putamen_basal_ganglia.metaxcan_results	13039	0.999766	0.999799
ENSG00000115806.12	GORASP2	1.40846	0.158995	0.00564566	1	1	1	0.158995	0.24474	mashr_Brain_Putamen_basal_ganglia.metaxcan_results	13039	0.999766	0.998289
ENSG00000178053.17	MLF1	-1.408	0.159131	0.00124056	1	1	1	0.159131	0.0738635	mashr_Brain_Putamen_basal_ganglia.metaxcan_results	13039	0.999766	0.998911
ENSG00000115084.13	SLC35F5	1.40772	0.159214	0.0398301	3	3	3	0.101331	0.23014	mashr_Brain_Putamen_basal_ganglia.metaxcan_results	13039	0.999766	0.999481
ENSG00000101442.9	ACTR5	1.40748	0.159285	0.00180508	1	1	1	0.159285	0.0693439	mashr_Brain_Putamen_basal_ganglia.metaxcan_results	13039	0.999766	0.999109
ENSG00000173230.15	GOLGB1	1.40736	0.159321	0.00500657	1	1	1	0.159321	0.103735	mashr_Brain_Putamen_basal_ganglia.metaxcan_results	13039	0.999766	0.999775
ENSG00000147604.13	RPL7	1.40718	0.159374	0.000239821	1	1	1	0.159374	0.0232247	mashr_Brain_Putamen_basal_ganglia.metaxcan_results	13039	0.999766	0.999782
ENSG00000174236.3	REP15	-1.40675	0.159502	7.7e-05	2	2	2	0.0714973	0.0126772	mashr_Brain_Putamen_basal_ganglia.metaxcan_results	13039	0.999766	0.999799
ENSG00000119718.10	EIF2B2	-1.40641	0.159603	0.0402937	1	2	2	0.159603	0.271741	mashr_Brain_Putamen_basal_ganglia.metaxcan_results	13039	0.999766	0.999302
ENSG00000168092.13	PAFAH1B2	-1.40639	0.159608	0.00368983	2	2	2	0.146574	0.1995	mashr_Brain_Putamen_basal_ganglia.metaxcan_results	13039	0.999766	0.999658
ENSG00000213689.11	TREX1	-1.40629	0.159637	0.0560536	2	2	2	0.0795375	0.310658	mashr_Brain_Putamen_basal_ganglia.metaxcan_results	13039	0.999766	0.999782
ENSG00000149300.9	C11orf52	-1.40586	0.159766	0.0876625	2	2	2	0.122323	0.809985	mashr_Brain_Putamen_basal_ganglia.metaxcan_results	13039	0.999766	0.999109
ENSG00000204256.12	BRD2	-1.4058	0.159783	0.0663902	4	4	4	0.0382117	0.654271	mashr_Brain_Putamen_basal_ganglia.metaxcan_results	13039	0.999766	0.999775
ENSG00000135698.9	MPHOSPH6	1.40547	0.159882	0.0464797	1	2	2	0.159882	0.350995	mashr_Brain_Putamen_basal_ganglia.metaxcan_results	13039	0.999766	0.999635
ENSG00000186854.10	TRABD2A	1.40482	0.160075	0.0138477	2	2	2	0.0683483	0.184426	mashr_Brain_Putamen_basal_ganglia.metaxcan_results	13039	0.999766	0.998612
ENSG00000100003.17	SEC14L2	-1.40477	0.160088	0.00905001	1	1	1	0.160088	0.173373	mashr_Brain_Putamen_basal_ganglia.metaxcan_results	13039	0.999766	0.998289
ENSG00000267940.1	RP11-290F24.6	1.40415	0.160274	6.91e-07	1	1	1	0.160274	0.00125901	mashr_Brain_Putamen_basal_ganglia.metaxcan_results	13039	0.999766	0.998289
ENSG00000163032.11	VSNL1	-1.40406	0.160302	0.00129055	2	2	2	0.105462	0.0495367	mashr_Brain_Putamen_basal_ganglia.metaxcan_results	13039	0.999766	0.999775
ENSG00000183309.11	ZNF623	-1.40366	0.16042	0.0359433	2	2	2	0.201621	0.318628	mashr_Brain_Putamen_basal_ganglia.metaxcan_results	13039	0.999766	0.998911
ENSG00000172296.12	SPTLC3	1.40347	0.160476	0.0261846	3	3	3	0.0916429	0.177847	mashr_Brain_Putamen_basal_ganglia.metaxcan_results	13039	0.999766	0.999799
ENSG00000090382.6	LYZ	-1.40328	0.160535	0.0750494	2	2	2	0.16421	0.39648	mashr_Brain_Putamen_basal_ganglia.metaxcan_results	13039	0.999766	0.999481
ENSG00000155087.3	ODF1	-1.40215	0.16087	0.00916337	1	1	1	0.16087	0.139543	mashr_Brain_Putamen_basal_ganglia.metaxcan_results	13039	0.999766	0.999109
ENSG00000275580.1	RP11-295H24.4	1.40211	0.160884	6.68e-06	1	1	1	0.160884	0.00366664	mashr_Brain_Putamen_basal_ganglia.metaxcan_results	13039	0.999766	0.999775
ENSG00000261701.6	HPR	-1.40199	0.160918	0.250091	1	1	1	0.160918	0.911392	mashr_Brain_Putamen_basal_ganglia.metaxcan_results	13039	0.999766	0.999635
ENSG00000168653.10	NDUFS5	-1.40192	0.160938	0.0306109	1	1	1	0.160938	0.267428	mashr_Brain_Putamen_basal_ganglia.metaxcan_results	13039	0.999766	0.999481
ENSG00000217930.7	PAM16	1.40154	0.161054	0.0114362	2	2	2	0.109803	0.177893	mashr_Brain_Putamen_basal_ganglia.metaxcan_results	13039	0.999766	0.999799
ENSG00000182606.14	TRAK1	1.40131	0.161122	0.00270581	2	2	2	0.168582	0.114047	mashr_Brain_Putamen_basal_ganglia.metaxcan_results	13039	0.999766	0.998289
ENSG00000224167.1	RP3-522D1.1	1.40118	0.161161	0.0132166	1	1	1	0.161161	0.28791	mashr_Brain_Putamen_basal_ganglia.metaxcan_results	13039	0.999766	0.999799
ENSG00000164465.18	DCBLD1	1.40036	0.161405	0.000839149	2	2	2	0.12249	0.0550726	mashr_Brain_Putamen_basal_ganglia.metaxcan_results	13039	0.999766	0.998911
ENSG00000163040.14	CCDC74A	-1.40027	0.161432	0.0285514	1	1	1	0.161432	0.241764	mashr_Brain_Putamen_basal_ganglia.metaxcan_results	13039	0.999766	0.998911
ENSG00000253710.2	ALG11	1.39986	0.161555	0.0319694	2	2	2	0.145754	0.228004	mashr_Brain_Putamen_basal_ganglia.metaxcan_results	13039	0.999766	0.999859
ENSG00000172354.9	GNB2	1.39846	0.161974	0.000674342	2	2	2	0.148598	0.101764	mashr_Brain_Putamen_basal_ganglia.metaxcan_results	13039	0.999766	0.999635
ENSG00000135077.8	HAVCR2	1.39834	0.16201	1.71e-07	1	1	1	0.16201	0.00231934	mashr_Brain_Putamen_basal_ganglia.metaxcan_results	13039	0.999766	0.999859
ENSG00000143554.13	SLC27A3	1.39831	0.162021	5.56e-05	1	1	1	0.162021	0.019782	mashr_Brain_Putamen_basal_ganglia.metaxcan_results	13039	0.999766	0.998911
ENSG00000126778.8	SIX1	-1.39817	0.162061	1e-05	1	1	1	0.162061	0.00844695	mashr_Brain_Putamen_basal_ganglia.metaxcan_results	13039	0.999766	0.999635
ENSG00000245526.10	LINC00461	1.39801	0.16211	1.2e-05	1	1	1	0.16211	0.00680505	mashr_Brain_Putamen_basal_ganglia.metaxcan_results	13039	0.999766	0.998289
ENSG00000141556.20	TBCD	-1.39776	0.162185	0.00355337	1	1	1	0.162185	0.120259	mashr_Brain_Putamen_basal_ganglia.metaxcan_results	13039	0.999766	0.999109
ENSG00000099957.16	P2RX6	-1.39747	0.162272	0.0600776	2	2	2	0.21435	0.192191	mashr_Brain_Putamen_basal_ganglia.metaxcan_results	13039	0.999766	0.998911
ENSG00000159792.9	PSKH1	1.39669	0.162508	6.36e-05	1	1	1	0.162508	0.0132339	mashr_Brain_Putamen_basal_ganglia.metaxcan_results	13039	0.999766	0.998289
ENSG00000105085.10	MED26	1.39657	0.162542	2.53e-05	1	1	1	0.162542	0.0174038	mashr_Brain_Putamen_basal_ganglia.metaxcan_results	13039	0.999766	0.999775
ENSG00000115657.12	ABCB6	1.39615	0.162671	8.86e-05	1	1	1	0.162671	0.0213648	mashr_Brain_Putamen_basal_ganglia.metaxcan_results	13039	0.999766	0.999302
ENSG00000124593.15	RP11-298J23.10	1.39595	0.16273	9.15e-05	2	2	2	0.153097	0.0156044	mashr_Brain_Putamen_basal_ganglia.metaxcan_results	13039	0.999766	0.999859
ENSG00000091140.13	DLD	-1.39556	0.162846	0.120033	2	2	2	0.172905	0.278147	mashr_Brain_Putamen_basal_ganglia.metaxcan_results	13039	0.999766	0.999302
ENSG00000178852.15	EFCAB13	1.39509	0.16299	0.0316345	2	3	3	0.164993	0.483163	mashr_Brain_Putamen_basal_ganglia.metaxcan_results	13039	0.999766	0.999109
ENSG00000203782.5	LOR	-1.39503	0.163007	0.00222237	2	2	2	0.0959793	0.075837	mashr_Brain_Putamen_basal_ganglia.metaxcan_results	13039	0.999766	0.998289
ENSG00000146414.15	SHPRH	-1.39429	0.163231	0.02058	2	2	2	0.144502	0.212575	mashr_Brain_Putamen_basal_ganglia.metaxcan_results	13039	0.999766	0.999775
ENSG00000283787.1	PRR33	1.39415	0.163273	0.000255516	1	1	1	0.163273	0.0545354	mashr_Brain_Putamen_basal_ganglia.metaxcan_results	13039	0.999766	0.999782
ENSG00000141642.8	ELAC1	-1.39408	0.163295	0.00409947	2	3	3	0.0392656	0.175851	mashr_Brain_Putamen_basal_ganglia.metaxcan_results	13039	0.999766	0.999782
ENSG00000164144.15	ARFIP1	1.39403	0.163309	0.0446599	3	3	3	0.147883	0.320817	mashr_Brain_Putamen_basal_ganglia.metaxcan_results	13039	0.999766	0.998612
ENSG00000225873.3	LINC00694	1.39375	0.163394	0.0135347	1	1	1	0.163394	0.253348	mashr_Brain_Putamen_basal_ganglia.metaxcan_results	13039	0.999766	0.999302
ENSG00000115216.13	NRBP1	1.39326	0.163542	0.00324295	1	1	1	0.163542	0.0821402	mashr_Brain_Putamen_basal_ganglia.metaxcan_results	13039	0.999766	0.999109
ENSG00000278662.4	GOLGA6L10	-1.39288	0.163657	0.231002	1	2	2	0.163657	0.751835	mashr_Brain_Putamen_basal_ganglia.metaxcan_results	13039	0.999766	0.999635
ENSG00000213780.10	GTF2H4	1.39267	0.16372	0.0317757	3	3	3	0.197922	0.431704	mashr_Brain_Putamen_basal_ganglia.metaxcan_results	13039	0.999766	0.999109
ENSG00000118096.7	IFT46	1.39259	0.163745	0.0278679	2	2	2	0.061389	0.367106	mashr_Brain_Putamen_basal_ganglia.metaxcan_results	13039	0.999766	0.999782
ENSG00000103544.14	C16orf62	-1.39211	0.163888	0.0335049	2	2	2	0.163046	0.292878	mashr_Brain_Putamen_basal_ganglia.metaxcan_results	13039	0.999766	0.999302
ENSG00000274290.2	HIST1H2BE	1.39201	0.163919	0.00067547	1	1	1	0.163919	0.0436517	mashr_Brain_Putamen_basal_ganglia.metaxcan_results	13039	0.999766	0.999635
ENSG00000197465.13	GYPE	1.39199	0.163925	0.0345031	2	2	2	0.123195	0.211738	mashr_Brain_Putamen_basal_ganglia.metaxcan_results	13039	0.999766	0.999799
ENSG00000173473.10	SMARCC1	-1.39181	0.163981	0.000273113	1	1	1	0.163981	0.0288785	mashr_Brain_Putamen_basal_ganglia.metaxcan_results	13039	0.999766	0.999481
ENSG00000157554.18	ERG	-1.39125	0.164151	0.00309519	1	1	1	0.164151	0.347527	mashr_Brain_Putamen_basal_ganglia.metaxcan_results	13039	0.999766	0.999635
ENSG00000164484.11	TMEM200A	-1.39106	0.164207	0.000231132	1	1	1	0.164207	0.068072	mashr_Brain_Putamen_basal_ganglia.metaxcan_results	13039	0.999766	0.999109
ENSG00000272644.1	RP11-33O4.1	1.39051	0.164376	0.0107617	2	2	2	0.0409683	0.210138	mashr_Brain_Putamen_basal_ganglia.metaxcan_results	13039	0.999766	0.999799
ENSG00000177685.16	CRACR2B	1.39041	0.164405	0.0266381	2	2	2	0.137778	0.255096	mashr_Brain_Putamen_basal_ganglia.metaxcan_results	13039	0.999766	0.999481
ENSG00000250846.6	EPHA5-AS1	1.39021	0.164464	1.12e-06	1	1	1	0.164464	0.00182089	mashr_Brain_Putamen_basal_ganglia.metaxcan_results	13039	0.999766	0.998289
ENSG00000160075.11	SSU72	1.39021	0.164464	0.0102706	1	1	1	0.164464	0.165446	mashr_Brain_Putamen_basal_ganglia.metaxcan_results	13039	0.999766	0.999109
ENSG00000196141.13	SPATS2L	1.38996	0.16454	0.000163694	1	1	1	0.16454	0.0451435	mashr_Brain_Putamen_basal_ganglia.metaxcan_results	13039	0.999766	0.999859
ENSG00000171560.14	FGA	1.38996	0.16454	3.01e-05	1	1	1	0.16454	0.00758755	mashr_Brain_Putamen_basal_ganglia.metaxcan_results	13039	0.999766	0.999481
ENSG00000120149.8	MSX2	-1.38844	0.165004	0.000675208	1	1	1	0.165004	0.13343	mashr_Brain_Putamen_basal_ganglia.metaxcan_results	13039	0.999766	0.999799
ENSG00000120910.14	PPP3CC	1.38824	0.165062	0.00759661	1	1	1	0.165062	0.351487	mashr_Brain_Putamen_basal_ganglia.metaxcan_results	13039	0.999766	0.998612
ENSG00000129484.13	PARP2	1.38795	0.165153	0.0275075	2	3	3	0.183992	0.14745	mashr_Brain_Putamen_basal_ganglia.metaxcan_results	13039	0.999766	0.999302
ENSG00000179796.11	LRRC3B	-1.38793	0.165158	3.22e-07	1	1	1	0.165158	0.00291458	mashr_Brain_Putamen_basal_ganglia.metaxcan_results	13039	0.999766	0.999481
ENSG00000156711.16	MAPK13	1.3872	0.165381	0.0344175	3	3	3	0.0982045	0.275645	mashr_Brain_Putamen_basal_ganglia.metaxcan_results	13039	0.999766	0.999635
ENSG00000198522.13	GPN1	1.3871	0.16541	2e-05	1	1	1	0.16541	0.0250771	mashr_Brain_Putamen_basal_ganglia.metaxcan_results	13039	0.999766	0.999859
ENSG00000271973.1	RP11-572O6.1	1.38693	0.165464	6.96e-05	2	2	2	0.156171	0.0207837	mashr_Brain_Putamen_basal_ganglia.metaxcan_results	13039	0.999766	0.999799
ENSG00000145882.10	PCYOX1L	1.38686	0.165484	0.0176858	2	2	2	0.156241	0.190657	mashr_Brain_Putamen_basal_ganglia.metaxcan_results	13039	0.999766	0.998911
ENSG00000087116.14	ADAMTS2	-1.38657	0.165574	0.140284	3	3	3	0.0891493	0.54185	mashr_Brain_Putamen_basal_ganglia.metaxcan_results	13039	0.999766	0.999775
ENSG00000108219.14	TSPAN14	1.38654	0.165583	0.00850484	2	2	2	0.151601	0.186783	mashr_Brain_Putamen_basal_ganglia.metaxcan_results	13039	0.999766	0.998289
ENSG00000137944.17	KYAT3	-1.38632	0.165649	0.223266	3	3	3	0.215365	0.699132	mashr_Brain_Putamen_basal_ganglia.metaxcan_results	13039	0.999766	0.998289
ENSG00000143842.14	SOX13	1.38626	0.165667	0.000249998	1	1	1	0.165667	0.0341613	mashr_Brain_Putamen_basal_ganglia.metaxcan_results	13039	0.999766	0.999302
ENSG00000075884.13	ARHGAP15	-1.38592	0.16577	2.71e-05	1	1	1	0.16577	0.00993544	mashr_Brain_Putamen_basal_ganglia.metaxcan_results	13039	0.999766	0.999658
ENSG00000183066.14	WBP2NL	-1.38559	0.165871	0.367494	2	2	2	0.132111	0.498855	mashr_Brain_Putamen_basal_ganglia.metaxcan_results	13039	0.999766	0.999799
ENSG00000182481.8	KPNA2	1.38546	0.165911	0.0101682	1	1	1	0.165911	0.169097	mashr_Brain_Putamen_basal_ganglia.metaxcan_results	13039	0.999766	0.999775
ENSG00000152804.10	HHEX	-1.38537	0.165939	0.00172418	1	1	1	0.165939	0.232779	mashr_Brain_Putamen_basal_ganglia.metaxcan_results	13039	0.999766	0.998612
ENSG00000135317.12	SNX14	1.38422	0.166291	0.000239546	1	1	1	0.166291	0.046777	mashr_Brain_Putamen_basal_ganglia.metaxcan_results	13039	0.999766	0.998289
ENSG00000108433.16	GOSR2	1.38421	0.166295	0.015293	2	2	2	0.165395	0.169875	mashr_Brain_Putamen_basal_ganglia.metaxcan_results	13039	0.999766	0.999775
ENSG00000172346.14	CSDC2	1.38386	0.1664	0.0313638	1	1	1	0.1664	0.495902	mashr_Brain_Putamen_basal_ganglia.metaxcan_results	13039	0.999766	0.998911
ENSG00000113648.16	H2AFY	-1.38369	0.166453	0.000718305	2	2	2	0.199187	0.12641	mashr_Brain_Putamen_basal_ganglia.metaxcan_results	13039	0.999766	0.999302
ENSG00000215014.4	RP5-832C2.5	-1.38274	0.166743	0.00624545	2	2	2	0.164464	0.127694	mashr_Brain_Putamen_basal_ganglia.metaxcan_results	13039	0.999766	0.999775
ENSG00000128923.10	MINDY2	-1.38237	0.166858	0.00492498	1	1	1	0.166858	0.228586	mashr_Brain_Putamen_basal_ganglia.metaxcan_results	13039	0.999766	0.999859
ENSG00000112936.18	C7	1.38229	0.166883	0.0230607	1	1	1	0.166883	0.585954	mashr_Brain_Putamen_basal_ganglia.metaxcan_results	13039	0.999766	0.999799
ENSG00000172399.5	MYOZ2	1.3821	0.16694	0.00209688	1	1	1	0.16694	0.0718353	mashr_Brain_Putamen_basal_ganglia.metaxcan_results	13039	0.999766	0.999635
ENSG00000165943.4	MOAP1	-1.3812	0.167218	7.12e-07	1	2	2	0.167218	0.00287911	mashr_Brain_Putamen_basal_ganglia.metaxcan_results	13039	0.999766	0.998612
ENSG00000257906.1	LINC02156	1.38077	0.16735	0.0816567	2	2	2	0.179631	0.438691	mashr_Brain_Putamen_basal_ganglia.metaxcan_results	13039	0.999766	0.999109
ENSG00000197982.13	C1orf122	-1.38068	0.167377	1.9e-06	1	1	1	0.167377	0.00222727	mashr_Brain_Putamen_basal_ganglia.metaxcan_results	13039	0.999766	0.999775
ENSG00000047346.12	FAM214A	-1.3806	0.167401	0.0625574	1	1	1	0.167401	0.422657	mashr_Brain_Putamen_basal_ganglia.metaxcan_results	13039	0.999766	0.999635
ENSG00000213512.1	GBP7	-1.38037	0.167472	0.162802	1	1	1	0.167472	0.565629	mashr_Brain_Putamen_basal_ganglia.metaxcan_results	13039	0.999766	0.999859
ENSG00000145781.8	COMMD10	-1.38014	0.167544	0.0353191	1	2	2	0.167544	0.373562	mashr_Brain_Putamen_basal_ganglia.metaxcan_results	13039	0.999766	0.999635
ENSG00000278540.4	ACACA	-1.37976	0.167662	0.00576828	1	1	1	0.167662	0.110613	mashr_Brain_Putamen_basal_ganglia.metaxcan_results	13039	0.999766	0.999658
ENSG00000267194.1	RP1-193H18.2	1.37949	0.167745	2.39e-05	1	1	1	0.167745	0.0206934	mashr_Brain_Putamen_basal_ganglia.metaxcan_results	13039	0.999766	0.999799
ENSG00000115649.15	CNPPD1	1.37942	0.167764	0.0323024	1	2	2	0.167764	0.273239	mashr_Brain_Putamen_basal_ganglia.metaxcan_results	13039	0.999766	0.999302
ENSG00000119509.12	INVS	-1.37873	0.167979	0.0327462	3	3	3	0.14009	0.315119	mashr_Brain_Putamen_basal_ganglia.metaxcan_results	13039	0.999766	0.999109
ENSG00000125611.15	CHCHD5	1.37818	0.168148	0.0229828	1	1	1	0.168148	0.299515	mashr_Brain_Putamen_basal_ganglia.metaxcan_results	13039	0.999766	0.999782
ENSG00000120254.15	MTHFD1L	1.37816	0.168154	0.00961307	1	1	1	0.168154	0.207267	mashr_Brain_Putamen_basal_ganglia.metaxcan_results	13039	0.999766	0.999775
ENSG00000134548.9	SPX	1.3779	0.168234	0.0153675	1	1	1	0.168234	0.168724	mashr_Brain_Putamen_basal_ganglia.metaxcan_results	13039	0.999766	0.999775
ENSG00000131791.7	PRKAB2	-1.3774	0.168389	0.00122463	2	2	2	0.177716	0.054631	mashr_Brain_Putamen_basal_ganglia.metaxcan_results	13039	0.999766	0.999481
ENSG00000158113.12	LRRC43	1.37734	0.168406	0.00425694	1	1	1	0.168406	0.102701	mashr_Brain_Putamen_basal_ganglia.metaxcan_results	13039	0.999766	0.999481
ENSG00000187166.1	H1FNT	-1.37709	0.168485	0.0300395	2	2	2	0.0454964	0.233217	mashr_Brain_Putamen_basal_ganglia.metaxcan_results	13039	0.999766	0.999775
ENSG00000237877.6	LINC01473	-1.37672	0.168598	0.000527177	1	1	1	0.168598	0.0399649	mashr_Brain_Putamen_basal_ganglia.metaxcan_results	13039	0.999766	0.999782
ENSG00000198019.12	FCGR1B	1.37663	0.168627	0.00702325	1	2	2	0.168627	0.128097	mashr_Brain_Putamen_basal_ganglia.metaxcan_results	13039	0.999766	0.998911
ENSG00000178568.14	ERBB4	1.37657	0.168646	0.000259817	1	1	1	0.168646	0.0251958	mashr_Brain_Putamen_basal_ganglia.metaxcan_results	13039	0.999766	0.999775
ENSG00000054938.15	CHRDL2	1.3765	0.168667	0.00668428	1	1	1	0.168667	0.120906	mashr_Brain_Putamen_basal_ganglia.metaxcan_results	13039	0.999766	0.999775
ENSG00000229117.8	RPL41	-1.37586	0.168866	0.000393714	2	2	2	0.152202	0.0496162	mashr_Brain_Putamen_basal_ganglia.metaxcan_results	13039	0.999766	0.999775
ENSG00000179954.15	SSC5D	1.37517	0.169079	0.0580031	1	2	2	0.169079	0.4736	mashr_Brain_Putamen_basal_ganglia.metaxcan_results	13039	0.999766	0.999782
ENSG00000164031.16	DNAJB14	-1.37498	0.169137	0.00621041	2	2	2	0.159264	0.112385	mashr_Brain_Putamen_basal_ganglia.metaxcan_results	13039	0.999766	0.999481
ENSG00000180891.12	CUEDC1	1.37474	0.169211	0.00115668	1	1	1	0.169211	0.13123	mashr_Brain_Putamen_basal_ganglia.metaxcan_results	13039	0.999766	0.998289
ENSG00000273014.1	RP11-225B17.2	-1.37474	0.169213	0.0109381	1	1	1	0.169213	0.242659	mashr_Brain_Putamen_basal_ganglia.metaxcan_results	13039	0.999766	0.999775
ENSG00000146457.14	WTAP	1.37471	0.169221	0.00580443	1	2	2	0.169221	0.238355	mashr_Brain_Putamen_basal_ganglia.metaxcan_results	13039	0.999766	0.999775
ENSG00000118181.10	RPS25	-1.37466	0.169236	0.0609973	2	2	2	0.108273	0.388401	mashr_Brain_Putamen_basal_ganglia.metaxcan_results	13039	0.999766	0.999109
ENSG00000136828.18	RALGPS1	1.37377	0.169512	0.0043006	1	1	1	0.169512	0.0995209	mashr_Brain_Putamen_basal_ganglia.metaxcan_results	13039	0.999766	0.998612
ENSG00000103197.16	TSC2	1.37325	0.169674	0.00637376	2	2	2	0.145316	0.180651	mashr_Brain_Putamen_basal_ganglia.metaxcan_results	13039	0.999766	0.998289
ENSG00000171840.11	NINJ2	1.37315	0.169707	0.00342721	1	1	1	0.169707	0.0854488	mashr_Brain_Putamen_basal_ganglia.metaxcan_results	13039	0.999766	0.999775
ENSG00000134108.12	ARL8B	1.3723	0.169969	0.00359729	1	1	1	0.169969	0.0947735	mashr_Brain_Putamen_basal_ganglia.metaxcan_results	13039	0.999766	0.998612
ENSG00000258301.3	RP11-488C13.5	1.37189	0.170097	0.00358117	1	2	2	0.170097	0.126301	mashr_Brain_Putamen_basal_ganglia.metaxcan_results	13039	0.999766	0.998612
ENSG00000164626.8	KCNK5	-1.37182	0.17012	0.000436492	1	1	1	0.17012	0.088502	mashr_Brain_Putamen_basal_ganglia.metaxcan_results	13039	0.999766	0.999775
ENSG00000144355.14	DLX1	-1.37164	0.170175	1.42e-05	1	1	1	0.170175	0.0168709	mashr_Brain_Putamen_basal_ganglia.metaxcan_results	13039	0.999766	0.999859
ENSG00000101115.12	SALL4	1.37163	0.170179	0.0269386	2	2	2	0.205122	0.272779	mashr_Brain_Putamen_basal_ganglia.metaxcan_results	13039	0.999766	0.999302
ENSG00000134001.12	EIF2S1	-1.37153	0.17021	0.000530694	1	1	1	0.17021	0.0888892	mashr_Brain_Putamen_basal_ganglia.metaxcan_results	13039	0.999766	0.999109
ENSG00000275709.1	RP11-96O20.5	-1.37146	0.170232	0.000787179	1	1	1	0.170232	0.0602205	mashr_Brain_Putamen_basal_ganglia.metaxcan_results	13039	0.999766	0.999859
ENSG00000174276.6	ZNHIT2	-1.37131	0.17028	6.81e-05	2	2	2	0.0227866	0.0230645	mashr_Brain_Putamen_basal_ganglia.metaxcan_results	13039	0.999766	0.998911
ENSG00000153443.12	UBALD1	1.37124	0.1703	1.7e-05	2	2	2	0.203331	0.0100434	mashr_Brain_Putamen_basal_ganglia.metaxcan_results	13039	0.999766	0.998289
ENSG00000140948.11	ZCCHC14	-1.3712	0.170312	0.000173009	1	2	2	0.170312	0.0627445	mashr_Brain_Putamen_basal_ganglia.metaxcan_results	13039	0.999766	0.999658
ENSG00000164182.10	NDUFAF2	-1.36999	0.17069	0.00908405	2	2	2	0.162964	0.122963	mashr_Brain_Putamen_basal_ganglia.metaxcan_results	13039	0.999766	0.999635
ENSG00000113742.12	CPEB4	1.36995	0.170703	0.000147904	1	1	1	0.170703	0.0240355	mashr_Brain_Putamen_basal_ganglia.metaxcan_results	13039	0.999766	0.999859
ENSG00000163975.11	MELTF	-1.36972	0.170775	0.00546013	2	2	2	0.129565	0.128108	mashr_Brain_Putamen_basal_ganglia.metaxcan_results	13039	0.999766	0.999799
ENSG00000160307.9	S100B	1.36956	0.170824	0.0458428	2	2	2	0.153528	0.177241	mashr_Brain_Putamen_basal_ganglia.metaxcan_results	13039	0.999766	0.998289
ENSG00000198933.9	TBKBP1	-1.36949	0.170845	0.0126471	1	1	1	0.170845	0.162677	mashr_Brain_Putamen_basal_ganglia.metaxcan_results	13039	0.999766	0.999782
ENSG00000258733.5	CTD-2341M24.1	-1.36867	0.171104	0.0593182	2	2	2	0.16088	0.988972	mashr_Brain_Putamen_basal_ganglia.metaxcan_results	13039	0.999766	0.999799
ENSG00000103227.18	LMF1	-1.36846	0.171167	0.250557	4	4	4	0.0781698	0.554871	mashr_Brain_Putamen_basal_ganglia.metaxcan_results	13039	0.999766	0.999658
ENSG00000177700.5	POLR2L	1.36784	0.171363	0.00966399	2	2	2	0.231087	0.133002	mashr_Brain_Putamen_basal_ganglia.metaxcan_results	13039	0.999766	0.999481
ENSG00000020256.19	ZFP64	-1.36775	0.171391	0.0113984	1	1	1	0.171391	0.2468	mashr_Brain_Putamen_basal_ganglia.metaxcan_results	13039	0.999766	0.999635
ENSG00000267289.1	CTD-2623N2.11	1.36735	0.171515	0.167161	2	2	2	0.157337	0.465409	mashr_Brain_Putamen_basal_ganglia.metaxcan_results	13039	0.999766	0.999109
ENSG00000137414.5	FAM8A1	1.36723	0.171554	0.00575138	1	1	1	0.171554	0.106774	mashr_Brain_Putamen_basal_ganglia.metaxcan_results	13039	0.999766	0.999775
ENSG00000177383.4	MAGEF1	-1.36717	0.171572	0.00135242	1	1	1	0.171572	0.0605594	mashr_Brain_Putamen_basal_ganglia.metaxcan_results	13039	0.999766	0.999859
ENSG00000272444.1	RP11-1017G21.6	-1.36682	0.171682	0.0403313	3	3	3	0.0950036	0.542724	mashr_Brain_Putamen_basal_ganglia.metaxcan_results	13039	0.999766	0.998911
ENSG00000145075.11	CCDC39	-1.36651	0.171779	8.32e-06	1	1	1	0.171779	0.00598289	mashr_Brain_Putamen_basal_ganglia.metaxcan_results	13039	0.999766	0.999799
ENSG00000103248.18	MTHFSD	-1.36633	0.171835	0.0714281	2	2	2	0.0980331	0.449993	mashr_Brain_Putamen_basal_ganglia.metaxcan_results	13039	0.999766	0.999859
ENSG00000101407.12	TTI1	-1.36611	0.171903	0.0175709	2	2	2	0.177104	0.258663	mashr_Brain_Putamen_basal_ganglia.metaxcan_results	13039	0.999766	0.999799
ENSG00000118369.12	USP35	-1.36595	0.171954	0.0516856	2	2	2	0.107683	0.293448	mashr_Brain_Putamen_basal_ganglia.metaxcan_results	13039	0.999766	0.999775
ENSG00000105520.10	PLPPR2	1.36587	0.17198	0.00360423	1	1	1	0.17198	0.0840753	mashr_Brain_Putamen_basal_ganglia.metaxcan_results	13039	0.999766	0.999859
ENSG00000165966.14	PDZRN4	-1.36539	0.17213	2.68e-05	2	2	2	0.20566	0.00795376	mashr_Brain_Putamen_basal_ganglia.metaxcan_results	13039	0.999766	0.999481
ENSG00000181220.15	ZNF746	1.36513	0.172211	0.00885534	1	1	1	0.172211	0.160807	mashr_Brain_Putamen_basal_ganglia.metaxcan_results	13039	0.999766	0.999635
ENSG00000143816.7	WNT9A	-1.36467	0.172356	0.00744881	2	2	2	0.172533	0.190938	mashr_Brain_Putamen_basal_ganglia.metaxcan_results	13039	0.999766	0.998289
ENSG00000113971.19	NPHP3	-1.36424	0.172493	0.481152	2	2	2	0.155591	0.71968	mashr_Brain_Putamen_basal_ganglia.metaxcan_results	13039	0.999766	0.999775
ENSG00000112110.9	MRPL18	-1.36419	0.172509	0.085671	2	2	2	0.0975225	0.261523	mashr_Brain_Putamen_basal_ganglia.metaxcan_results	13039	0.999766	0.999859
ENSG00000198728.10	LDB1	-1.36374	0.17265	0.00040754	1	1	1	0.17265	0.0321385	mashr_Brain_Putamen_basal_ganglia.metaxcan_results	13039	0.999766	0.998911
ENSG00000272192.1	CTD-2532N20.1	-1.36355	0.172709	0.00276476	1	1	1	0.172709	0.0802659	mashr_Brain_Putamen_basal_ganglia.metaxcan_results	13039	0.999766	0.999799
ENSG00000188191.14	PRKAR1B	1.36344	0.172745	0.0014184	1	1	1	0.172745	0.0531238	mashr_Brain_Putamen_basal_ganglia.metaxcan_results	13039	0.999766	0.999859
ENSG00000231680.1	AP003774.6	-1.36295	0.172898	0.0178236	1	1	1	0.172898	0.20541	mashr_Brain_Putamen_basal_ganglia.metaxcan_results	13039	0.999766	0.998289
ENSG00000109762.15	SNX25	-1.36289	0.172916	0.00196358	1	1	1	0.172916	0.0648391	mashr_Brain_Putamen_basal_ganglia.metaxcan_results	13039	0.999766	0.999859
ENSG00000197363.9	ZNF517	1.36283	0.172936	0.0597026	1	2	2	0.172936	0.350158	mashr_Brain_Putamen_basal_ganglia.metaxcan_results	13039	0.999766	0.999775
ENSG00000162144.9	CYB561A3	1.36254	0.173028	0.00227492	1	1	1	0.173028	0.192346	mashr_Brain_Putamen_basal_ganglia.metaxcan_results	13039	0.999766	0.999481
ENSG00000149483.11	TMEM138	1.36254	0.173028	3.66e-06	1	1	1	0.173028	0.00771415	mashr_Brain_Putamen_basal_ganglia.metaxcan_results	13039	0.999766	0.999782
ENSG00000164062.12	APEH	1.3623	0.173104	0.00345053	1	1	1	0.173104	0.0966302	mashr_Brain_Putamen_basal_ganglia.metaxcan_results	13039	0.999766	0.999799
ENSG00000173402.11	DAG1	1.36203	0.173187	0.000388737	1	1	1	0.173187	0.030829	mashr_Brain_Putamen_basal_ganglia.metaxcan_results	13039	0.999766	0.999859
ENSG00000137338.5	PGBD1	-1.3617	0.173294	0.00643396	1	1	1	0.173294	0.244743	mashr_Brain_Putamen_basal_ganglia.metaxcan_results	13039	0.999766	0.999782
ENSG00000157954.14	WIPI2	-1.36164	0.173311	0.00256853	2	2	2	0.226441	0.219596	mashr_Brain_Putamen_basal_ganglia.metaxcan_results	13039	0.999766	0.998911
ENSG00000100568.10	VTI1B	1.36161	0.173322	0.00751274	1	2	2	0.173322	0.128982	mashr_Brain_Putamen_basal_ganglia.metaxcan_results	13039	0.999766	0.999481
ENSG00000162241.12	SLC25A45	1.36157	0.173332	0.00113297	1	1	1	0.173332	0.0470232	mashr_Brain_Putamen_basal_ganglia.metaxcan_results	13039	0.999766	0.999658
ENSG00000141252.19	VPS53	1.36138	0.173393	0.0176421	2	2	2	0.138839	0.47176	mashr_Brain_Putamen_basal_ganglia.metaxcan_results	13039	0.999766	0.998911
ENSG00000170619.9	COMMD5	1.36128	0.173425	0.0194595	2	2	2	0.168629	0.353039	mashr_Brain_Putamen_basal_ganglia.metaxcan_results	13039	0.999766	0.999799
ENSG00000164209.16	SLC25A46	-1.36123	0.173441	1.64e-06	1	1	1	0.173441	0.00718455	mashr_Brain_Putamen_basal_ganglia.metaxcan_results	13039	0.999766	0.998612
ENSG00000213221.4	DNLZ	-1.36117	0.17346	0.263404	3	4	4	0.17236	1.88633	mashr_Brain_Putamen_basal_ganglia.metaxcan_results	13039	0.999766	0.999658
ENSG00000260578.1	CTD-2541J13.1	-1.36077	0.173585	0.00321521	1	1	1	0.173585	0.1245	mashr_Brain_Putamen_basal_ganglia.metaxcan_results	13039	0.999766	0.998612
ENSG00000076258.9	FMO4	-1.36053	0.173662	0.0349709	4	4	4	0.104361	0.267764	mashr_Brain_Putamen_basal_ganglia.metaxcan_results	13039	0.999766	0.999109
ENSG00000100156.10	SLC16A8	1.36022	0.173761	0.0661998	3	3	3	0.0969251	0.205139	mashr_Brain_Putamen_basal_ganglia.metaxcan_results	13039	0.999766	0.999859
ENSG00000153822.13	KCNJ16	-1.35986	0.173874	0.00162902	1	1	1	0.173874	0.0748724	mashr_Brain_Putamen_basal_ganglia.metaxcan_results	13039	0.999766	0.999782
ENSG00000026297.15	RNASET2	-1.35979	0.173897	0.0144135	1	1	1	0.173897	0.180522	mashr_Brain_Putamen_basal_ganglia.metaxcan_results	13039	0.999766	0.999481
ENSG00000231852.6	CYP21A2	-1.35926	0.174064	0.0440951	1	2	2	0.174064	0.382639	mashr_Brain_Putamen_basal_ganglia.metaxcan_results	13039	0.999766	0.999635
ENSG00000246379.6	RP11-461O7.1	1.35918	0.17409	0.03006	3	3	3	0.187862	0.698661	mashr_Brain_Putamen_basal_ganglia.metaxcan_results	13039	0.999766	0.999859
ENSG00000101224.17	CDC25B	-1.35897	0.174157	0.032697	3	3	3	0.249267	0.260919	mashr_Brain_Putamen_basal_ganglia.metaxcan_results	13039	0.999766	0.999799
ENSG00000117481.10	NSUN4	1.35818	0.174407	0.0173057	1	1	1	0.174407	0.200154	mashr_Brain_Putamen_basal_ganglia.metaxcan_results	13039	0.999766	0.999302
ENSG00000064490.13	RFXANK	1.35778	0.174534	0.000111358	1	1	1	0.174534	0.0343722	mashr_Brain_Putamen_basal_ganglia.metaxcan_results	13039	0.999766	0.999658
ENSG00000164742.14	ADCY1	-1.35744	0.174642	0.00146093	1	1	1	0.174642	0.0562758	mashr_Brain_Putamen_basal_ganglia.metaxcan_results	13039	0.999766	0.999635
ENSG00000197702.11	PARVA	-1.35729	0.174688	0.00367426	2	2	2	0.174225	0.10979	mashr_Brain_Putamen_basal_ganglia.metaxcan_results	13039	0.999766	0.999775
ENSG00000249306.5	LINC01411	-1.35728	0.174691	0.00123149	1	1	1	0.174691	0.074718	mashr_Brain_Putamen_basal_ganglia.metaxcan_results	13039	0.999766	0.998911
ENSG00000229654.1	RP1-60O19.2	1.35721	0.174713	0.0632888	1	1	1	0.174713	0.351452	mashr_Brain_Putamen_basal_ganglia.metaxcan_results	13039	0.999766	0.999782
ENSG00000145439.11	CBR4	1.35689	0.174816	0.0466341	2	2	2	0.194242	0.249101	mashr_Brain_Putamen_basal_ganglia.metaxcan_results	13039	0.999766	0.998612
ENSG00000151468.10	CCDC3	-1.35683	0.174836	0.0512413	1	1	1	0.174836	0.367157	mashr_Brain_Putamen_basal_ganglia.metaxcan_results	13039	0.999766	0.998289
ENSG00000157827.19	FMNL2	-1.35681	0.174841	1.37e-09	1	1	1	0.174841	0.000207712	mashr_Brain_Putamen_basal_ganglia.metaxcan_results	13039	0.999766	0.999635
ENSG00000181467.4	RAP2B	-1.35673	0.174866	0.000147152	1	1	1	0.174866	0.0308233	mashr_Brain_Putamen_basal_ganglia.metaxcan_results	13039	0.999766	0.999109
ENSG00000272479.1	RP11-301G7.1	-1.35666	0.17489	0.00908831	1	1	1	0.17489	0.14638	mashr_Brain_Putamen_basal_ganglia.metaxcan_results	13039	0.999766	0.999859
ENSG00000105258.8	POLR2I	1.3565	0.174942	0.0151775	1	1	1	0.174942	0.190034	mashr_Brain_Putamen_basal_ganglia.metaxcan_results	13039	0.999766	0.999782
ENSG00000173546.7	CSPG4	-1.35645	0.174956	0.00385662	1	1	1	0.174956	0.0914774	mashr_Brain_Putamen_basal_ganglia.metaxcan_results	13039	0.999766	0.999302
ENSG00000166441.12	RPL27A	-1.35603	0.175089	0.00440422	2	2	2	0.223958	0.172135	mashr_Brain_Putamen_basal_ganglia.metaxcan_results	13039	0.999766	0.999109
ENSG00000095906.16	NUBP2	-1.35601	0.175095	0.0525247	2	2	2	0.103436	0.299805	mashr_Brain_Putamen_basal_ganglia.metaxcan_results	13039	0.999766	0.999658
ENSG00000182177.13	ASB18	1.35592	0.175125	0.0144896	1	1	1	0.175125	0.194515	mashr_Brain_Putamen_basal_ganglia.metaxcan_results	13039	0.999766	0.999782
ENSG00000143537.13	ADAM15	1.35572	0.175189	0.0458896	2	2	2	0.125649	0.363816	mashr_Brain_Putamen_basal_ganglia.metaxcan_results	13039	0.999766	0.999658
ENSG00000224810.1	RP11-538D16.2	-1.35549	0.17526	0.00628784	1	1	1	0.17526	0.225253	mashr_Brain_Putamen_basal_ganglia.metaxcan_results	13039	0.999766	0.999658
ENSG00000183971.6	NPW	-1.35545	0.175274	0.00530718	2	2	2	0.172061	0.145921	mashr_Brain_Putamen_basal_ganglia.metaxcan_results	13039	0.999766	0.999109
ENSG00000266411.1	RP11-180P8.3	1.35543	0.17528	2.95e-05	1	1	1	0.17528	0.0216294	mashr_Brain_Putamen_basal_ganglia.metaxcan_results	13039	0.999766	0.999859
ENSG00000198513.11	ATL1	-1.3553	0.175323	3.31e-06	2	2	2	0.266596	0.00364384	mashr_Brain_Putamen_basal_ganglia.metaxcan_results	13039	0.999766	0.999859
ENSG00000213413.2	PVRIG	-1.3551	0.175386	0.170425	1	3	3	0.175386	0.611018	mashr_Brain_Putamen_basal_ganglia.metaxcan_results	13039	0.999766	0.999658
ENSG00000033327.12	GAB2	1.35487	0.17546	0.00366578	1	1	1	0.17546	0.105304	mashr_Brain_Putamen_basal_ganglia.metaxcan_results	13039	0.999766	0.999635
ENSG00000203778.7	FAM229B	-1.35485	0.175464	0.0717464	2	2	2	0.208492	0.394452	mashr_Brain_Putamen_basal_ganglia.metaxcan_results	13039	0.999766	0.998289
ENSG00000244411.3	KRTAP5-7	1.35476	0.175493	0.050905	1	1	1	0.175493	0.412364	mashr_Brain_Putamen_basal_ganglia.metaxcan_results	13039	0.999766	0.999775
ENSG00000110079.16	MS4A4A	-1.35422	0.175666	0.0154578	1	1	1	0.175666	0.188325	mashr_Brain_Putamen_basal_ganglia.metaxcan_results	13039	0.999766	0.999782
ENSG00000105810.9	CDK6	-1.35403	0.175727	1.97e-06	1	1	1	0.175727	0.00284761	mashr_Brain_Putamen_basal_ganglia.metaxcan_results	13039	0.999766	0.999799
ENSG00000171124.12	FUT3	-1.35394	0.175757	0.0249285	2	2	2	0.2248	0.258503	mashr_Brain_Putamen_basal_ganglia.metaxcan_results	13039	0.999766	0.999302
ENSG00000070018.8	LRP6	1.35391	0.175766	0.00469024	2	3	3	0.265955	0.115465	mashr_Brain_Putamen_basal_ganglia.metaxcan_results	13039	0.999766	0.999635
ENSG00000165983.14	PTER	-1.35358	0.175871	0.0246628	2	2	2	0.171305	0.209522	mashr_Brain_Putamen_basal_ganglia.metaxcan_results	13039	0.999766	0.999859
ENSG00000130347.12	RTN4IP1	-1.35308	0.176031	0.000802917	1	1	1	0.176031	0.0391736	mashr_Brain_Putamen_basal_ganglia.metaxcan_results	13039	0.999766	0.999799
ENSG00000180346.3	TIGD2	-1.35296	0.176068	0.00434481	2	2	2	0.20742	0.295066	mashr_Brain_Putamen_basal_ganglia.metaxcan_results	13039	0.999766	0.999302
ENSG00000011105.12	TSPAN9	-1.3526	0.176183	0.0338487	2	2	2	0.167717	0.282463	mashr_Brain_Putamen_basal_ganglia.metaxcan_results	13039	0.999766	0.999109
ENSG00000283183.1	RP11-1263C18.2	1.35206	0.176357	3.68e-08	1	1	1	0.176357	0.000859114	mashr_Brain_Putamen_basal_ganglia.metaxcan_results	13039	0.999766	0.998612
ENSG00000148925.10	BTBD10	1.35206	0.176358	0.000591054	1	1	1	0.176358	0.0471996	mashr_Brain_Putamen_basal_ganglia.metaxcan_results	13039	0.999766	0.999859
ENSG00000117410.13	ATP6V0B	1.35178	0.176446	4.71e-06	1	2	2	0.176446	0.0103494	mashr_Brain_Putamen_basal_ganglia.metaxcan_results	13039	0.999766	0.999782
ENSG00000253953.2	PCDHGB4	1.35126	0.176612	0.00406963	1	2	2	0.176612	0.169454	mashr_Brain_Putamen_basal_ganglia.metaxcan_results	13039	0.999766	0.999799
ENSG00000242173.8	ARHGDIG	-1.35003	0.177008	0.00833269	2	2	2	0.0650808	0.132584	mashr_Brain_Putamen_basal_ganglia.metaxcan_results	13039	0.999766	0.999302
ENSG00000030582.17	GRN	1.34979	0.177083	0.0205913	2	2	2	0.146236	0.256567	mashr_Brain_Putamen_basal_ganglia.metaxcan_results	13039	0.999766	0.999635
ENSG00000180422.3	LINC00304	-1.34934	0.177227	0.00774014	1	1	1	0.177227	0.140167	mashr_Brain_Putamen_basal_ganglia.metaxcan_results	13039	0.999766	0.998612
ENSG00000198585.11	NUDT16	1.34819	0.177598	3.27e-05	1	1	1	0.177598	0.0166688	mashr_Brain_Putamen_basal_ganglia.metaxcan_results	13039	0.999766	0.998289
ENSG00000118246.13	FASTKD2	1.34791	0.177687	0.0120658	2	2	2	0.181051	0.229591	mashr_Brain_Putamen_basal_ganglia.metaxcan_results	13039	0.999766	0.999109
ENSG00000275713.2	HIST1H2BH	-1.34737	0.177862	2.36e-05	1	1	1	0.177862	0.00913633	mashr_Brain_Putamen_basal_ganglia.metaxcan_results	13039	0.999766	0.999775
ENSG00000260464.1	RP4-561L24.3	1.34709	0.177953	0.000173959	1	2	2	0.177953	0.0436223	mashr_Brain_Putamen_basal_ganglia.metaxcan_results	13039	0.999766	0.999109
ENSG00000135744.7	AGT	1.34696	0.177994	0.0467668	2	2	2	0.23721	0.282055	mashr_Brain_Putamen_basal_ganglia.metaxcan_results	13039	0.999766	0.999635
ENSG00000260136.5	CTD-2270L9.4	-1.3464	0.178174	0.0524176	1	1	1	0.178174	0.442773	mashr_Brain_Putamen_basal_ganglia.metaxcan_results	13039	0.999766	0.999775
ENSG00000274286.1	ADRA2B	-1.34632	0.1782	0.032417	2	3	3	0.0963988	0.592876	mashr_Brain_Putamen_basal_ganglia.metaxcan_results	13039	0.999766	0.998911
ENSG00000187135.7	VSTM2B	1.34539	0.178498	0.000121278	1	1	1	0.178498	0.0184965	mashr_Brain_Putamen_basal_ganglia.metaxcan_results	13039	0.999766	0.999481
ENSG00000047249.17	ATP6V1H	1.34528	0.178535	1.04e-07	1	1	1	0.178535	0.00165844	mashr_Brain_Putamen_basal_ganglia.metaxcan_results	13039	0.999766	0.999481
ENSG00000250742.2	RP11-834C11.4	1.34483	0.178679	0.0221836	2	2	2	0.195042	0.228682	mashr_Brain_Putamen_basal_ganglia.metaxcan_results	13039	0.999766	0.998612
ENSG00000173404.4	INSM1	1.34449	0.178791	0.000942707	1	1	1	0.178791	0.0575215	mashr_Brain_Putamen_basal_ganglia.metaxcan_results	13039	0.999766	0.999481
ENSG00000156206.13	CFAP161	1.34395	0.178965	1.04e-08	1	1	1	0.178965	0.000337999	mashr_Brain_Putamen_basal_ganglia.metaxcan_results	13039	0.999766	0.999635
ENSG00000185187.12	SIGIRR	1.3439	0.17898	0.122292	2	2	2	0.271766	0.607835	mashr_Brain_Putamen_basal_ganglia.metaxcan_results	13039	0.999766	0.999109
ENSG00000283071.1	RP11-736N17.11	1.34378	0.179019	0.174469	2	2	2	0.0975865	0.767199	mashr_Brain_Putamen_basal_ganglia.metaxcan_results	13039	0.999766	0.999775
ENSG00000172986.12	GXYLT2	1.34373	0.179035	0.147337	2	3	3	0.273482	0.546202	mashr_Brain_Putamen_basal_ganglia.metaxcan_results	13039	0.999766	0.999859
ENSG00000164929.16	BAALC	-1.34318	0.179213	0.0186045	3	3	3	0.294985	0.176651	mashr_Brain_Putamen_basal_ganglia.metaxcan_results	13039	0.999766	0.999799
ENSG00000065518.7	NDUFB4	-1.34305	0.179257	0.00385726	2	2	2	0.191284	0.110064	mashr_Brain_Putamen_basal_ganglia.metaxcan_results	13039	0.999766	0.998612
ENSG00000136383.6	ALPK3	1.34258	0.179409	0.00857404	2	2	2	0.180353	0.156996	mashr_Brain_Putamen_basal_ganglia.metaxcan_results	13039	0.999766	0.999658
ENSG00000143198.12	MGST3	1.34238	0.179472	0.100441	4	4	4	0.0815752	0.542245	mashr_Brain_Putamen_basal_ganglia.metaxcan_results	13039	0.999766	0.999635
ENSG00000144120.12	TMEM177	1.34224	0.179517	0.0339815	1	2	2	0.179517	0.36786	mashr_Brain_Putamen_basal_ganglia.metaxcan_results	13039	0.999766	0.999481
ENSG00000265752.2	RP11-403A21.1	-1.34218	0.179538	0.0976955	2	2	2	0.0767417	0.398584	mashr_Brain_Putamen_basal_ganglia.metaxcan_results	13039	0.999766	0.999775
ENSG00000119771.14	KLHL29	-1.34203	0.179587	0.000940937	1	2	2	0.179587	0.0415257	mashr_Brain_Putamen_basal_ganglia.metaxcan_results	13039	0.999766	0.998289
ENSG00000173662.20	TAS1R1	-1.34195	0.179611	0.00363309	1	1	1	0.179611	0.127346	mashr_Brain_Putamen_basal_ganglia.metaxcan_results	13039	0.999766	0.999109
ENSG00000100528.11	CNIH1	1.34169	0.179698	0.0897532	2	2	2	0.158269	0.399533	mashr_Brain_Putamen_basal_ganglia.metaxcan_results	13039	0.999766	0.999782
ENSG00000273245.1	RP11-434P11.2	-1.34167	0.179704	0.0181087	1	1	1	0.179704	0.196579	mashr_Brain_Putamen_basal_ganglia.metaxcan_results	13039	0.999766	0.998911
ENSG00000167526.13	RPL13	-1.34149	0.179761	0.0223421	1	1	1	0.179761	0.260581	mashr_Brain_Putamen_basal_ganglia.metaxcan_results	13039	0.999766	0.999658
ENSG00000181396.12	OGFOD3	1.3414	0.179792	0.0450509	1	1	1	0.179792	0.362069	mashr_Brain_Putamen_basal_ganglia.metaxcan_results	13039	0.999766	0.999109
ENSG00000257017.8	HP	-1.34021	0.180176	0.0988975	1	1	1	0.180176	0.571576	mashr_Brain_Putamen_basal_ganglia.metaxcan_results	13039	0.999766	0.998289
ENSG00000145198.14	VWA5B2	1.34003	0.180235	0.0803655	1	1	1	0.180235	0.493248	mashr_Brain_Putamen_basal_ganglia.metaxcan_results	13039	0.999766	0.999635
ENSG00000154645.13	CHODL	1.33996	0.180257	0.000392723	1	2	2	0.180257	0.0273073	mashr_Brain_Putamen_basal_ganglia.metaxcan_results	13039	0.999766	0.999109
ENSG00000119953.12	SMNDC1	-1.33964	0.180361	0.00113886	1	1	1	0.180361	0.0464223	mashr_Brain_Putamen_basal_ganglia.metaxcan_results	13039	0.999766	0.999782
ENSG00000269967.1	RP11-84A19.4	-1.33884	0.180623	1.06e-05	1	1	1	0.180623	0.0103188	mashr_Brain_Putamen_basal_ganglia.metaxcan_results	13039	0.999766	0.999109
ENSG00000125691.12	RPL23	-1.33856	0.180714	1.72e-05	1	1	1	0.180714	0.0084655	mashr_Brain_Putamen_basal_ganglia.metaxcan_results	13039	0.999766	0.999859
ENSG00000182256.12	GABRG3	1.33831	0.180796	5.23e-07	1	1	1	0.180796	0.00147463	mashr_Brain_Putamen_basal_ganglia.metaxcan_results	13039	0.999766	0.999302
ENSG00000134453.15	RBM17	1.33829	0.1808	0.00419943	2	2	2	0.224309	0.143082	mashr_Brain_Putamen_basal_ganglia.metaxcan_results	13039	0.999766	0.999658
ENSG00000113319.12	RASGRF2	1.33784	0.180948	0.00370575	2	2	2	0.262723	0.0795994	mashr_Brain_Putamen_basal_ganglia.metaxcan_results	13039	0.999766	0.999799
ENSG00000047578.12	KIAA0556	-1.33779	0.180964	0.00113143	1	1	1	0.180964	0.0641697	mashr_Brain_Putamen_basal_ganglia.metaxcan_results	13039	0.999766	0.999799
ENSG00000171121.16	KCNMB3	-1.33765	0.18101	0.00530382	1	1	1	0.18101	0.225299	mashr_Brain_Putamen_basal_ganglia.metaxcan_results	13039	0.999766	0.999799
ENSG00000130726.11	TRIM28	-1.33724	0.181143	2.31e-05	1	1	1	0.181143	0.0129893	mashr_Brain_Putamen_basal_ganglia.metaxcan_results	13039	0.999766	0.999799
ENSG00000111275.12	ALDH2	-1.33715	0.181172	0.00911429	1	1	1	0.181172	0.189541	mashr_Brain_Putamen_basal_ganglia.metaxcan_results	13039	0.999766	0.999799
ENSG00000204147.9	ASAH2B	-1.33708	0.181197	0.0159501	2	2	2	0.167059	0.232439	mashr_Brain_Putamen_basal_ganglia.metaxcan_results	13039	0.999766	0.999635
ENSG00000163817.15	SLC6A20	1.3368	0.181288	0.000384679	2	2	2	0.158332	0.0283167	mashr_Brain_Putamen_basal_ganglia.metaxcan_results	13039	0.999766	0.999635
ENSG00000082269.16	FAM135A	1.33674	0.181309	0.00164145	2	2	2	0.0421145	0.0750907	mashr_Brain_Putamen_basal_ganglia.metaxcan_results	13039	0.999766	0.998911
ENSG00000135686.12	KLHL36	1.33664	0.181339	0.0516479	1	1	1	0.181339	0.316904	mashr_Brain_Putamen_basal_ganglia.metaxcan_results	13039	0.999766	0.999635
ENSG00000149474.13	KAT14	-1.3364	0.18142	0.000747984	1	1	1	0.18142	0.122457	mashr_Brain_Putamen_basal_ganglia.metaxcan_results	13039	0.999766	0.998612
ENSG00000087301.8	TXNDC16	-1.33621	0.181482	0.0445911	3	3	3	0.164141	0.485345	mashr_Brain_Putamen_basal_ganglia.metaxcan_results	13039	0.999766	0.998612
ENSG00000168936.10	TMEM129	-1.33617	0.181495	0.0580448	3	3	3	0.0395598	0.258869	mashr_Brain_Putamen_basal_ganglia.metaxcan_results	13039	0.999766	0.999635
ENSG00000239306.4	RBM14	1.3361	0.181516	0.00137875	1	2	2	0.181516	0.119324	mashr_Brain_Putamen_basal_ganglia.metaxcan_results	13039	0.999766	0.998289
ENSG00000156304.14	SCAF4	-1.33574	0.181634	0.000459041	1	1	1	0.181634	0.059994	mashr_Brain_Putamen_basal_ganglia.metaxcan_results	13039	0.999766	0.999859
ENSG00000164627.17	KIF6	1.33572	0.181641	0.0545068	2	2	2	0.0830572	0.471895	mashr_Brain_Putamen_basal_ganglia.metaxcan_results	13039	0.999766	0.999782
ENSG00000152684.10	PELO	-1.33567	0.181659	0.00469546	1	2	2	0.181659	0.119506	mashr_Brain_Putamen_basal_ganglia.metaxcan_results	13039	0.999766	0.999302
ENSG00000213949.8	ITGA1	-1.33567	0.181659	0.00320284	1	2	2	0.181659	0.0987002	mashr_Brain_Putamen_basal_ganglia.metaxcan_results	13039	0.999766	0.999658
ENSG00000135999.11	EPC2	-1.33554	0.181698	5.19e-05	1	1	1	0.181698	0.0267048	mashr_Brain_Putamen_basal_ganglia.metaxcan_results	13039	0.999766	0.999859
ENSG00000075461.5	CACNG4	-1.33529	0.181783	2.05e-09	1	1	1	0.181783	6.72e-05	mashr_Brain_Putamen_basal_ganglia.metaxcan_results	13039	0.999766	0.999109
ENSG00000196139.13	AKR1C3	-1.33511	0.18184	0.0104471	1	1	1	0.18184	0.13694	mashr_Brain_Putamen_basal_ganglia.metaxcan_results	13039	0.999766	0.999635
ENSG00000140464.19	PML	-1.33495	0.181893	0.000308151	2	2	2	0.103371	0.037959	mashr_Brain_Putamen_basal_ganglia.metaxcan_results	13039	0.999766	0.999775
ENSG00000166275.15	BORCS7	1.33484	0.181928	0.102259	2	2	2	0.15257	0.50267	mashr_Brain_Putamen_basal_ganglia.metaxcan_results	13039	0.999766	0.998289
ENSG00000111052.7	LIN7A	-1.33447	0.182051	0.0010965	1	1	1	0.182051	0.238049	mashr_Brain_Putamen_basal_ganglia.metaxcan_results	13039	0.999766	0.999302
ENSG00000205362.11	MT1A	-1.33445	0.182058	0.00706104	2	3	3	0.141345	0.155651	mashr_Brain_Putamen_basal_ganglia.metaxcan_results	13039	0.999766	0.999109
ENSG00000234902.6	AC007879.2	1.33413	0.18216	0.00876735	1	2	2	0.18216	0.131864	mashr_Brain_Putamen_basal_ganglia.metaxcan_results	13039	0.999766	0.999658
ENSG00000255618.1	RP11-357K6.1	1.33408	0.182176	0.0193182	1	1	1	0.182176	0.3433	mashr_Brain_Putamen_basal_ganglia.metaxcan_results	13039	0.999766	0.998911
ENSG00000136478.7	TEX2	1.33376	0.182282	0.00388769	1	1	1	0.182282	0.115461	mashr_Brain_Putamen_basal_ganglia.metaxcan_results	13039	0.999766	0.999635
ENSG00000164902.13	PHAX	1.33364	0.182321	0.00210139	2	2	2	0.194153	0.104818	mashr_Brain_Putamen_basal_ganglia.metaxcan_results	13039	0.999766	0.998289
ENSG00000169957.9	ZNF768	-1.33291	0.182562	0.000329374	2	2	2	0.184582	0.031527	mashr_Brain_Putamen_basal_ganglia.metaxcan_results	13039	0.999766	0.998911
ENSG00000152292.16	SH2D6	1.33281	0.182593	0.157194	2	2	2	0.106663	0.344521	mashr_Brain_Putamen_basal_ganglia.metaxcan_results	13039	0.999766	0.999658
ENSG00000173209.22	AHSA2	-1.33216	0.182809	0.743911	3	3	3	0.0925228	0.877998	mashr_Brain_Putamen_basal_ganglia.metaxcan_results	13039	0.999766	0.999302
ENSG00000174130.12	TLR6	-1.33179	0.182928	0.00914593	2	2	2	0.257676	0.215198	mashr_Brain_Putamen_basal_ganglia.metaxcan_results	13039	0.999766	0.999109
ENSG00000196081.9	ZNF724	1.33171	0.182957	0.00520008	1	1	1	0.182957	0.20592	mashr_Brain_Putamen_basal_ganglia.metaxcan_results	13039	0.999766	0.999775
ENSG00000175309.14	PHYKPL	1.33137	0.183066	0.0424377	2	2	2	0.180235	0.252881	mashr_Brain_Putamen_basal_ganglia.metaxcan_results	13039	0.999766	0.998289
ENSG00000164122.8	ASB5	1.33121	0.183119	0.591503	3	3	3	0.0887511	0.635672	mashr_Brain_Putamen_basal_ganglia.metaxcan_results	13039	0.999766	0.999658
ENSG00000176401.5	EID2B	1.3312	0.183123	0.00255469	2	2	2	0.160692	0.133997	mashr_Brain_Putamen_basal_ganglia.metaxcan_results	13039	0.999766	0.998612
ENSG00000131849.11	ZNF132	1.3311	0.183156	0.000390904	1	1	1	0.183156	0.123504	mashr_Brain_Putamen_basal_ganglia.metaxcan_results	13039	0.999766	0.999859
ENSG00000167654.17	ATCAY	-1.33101	0.183185	0.000574179	2	2	2	0.171667	0.0320166	mashr_Brain_Putamen_basal_ganglia.metaxcan_results	13039	0.999766	0.998289
ENSG00000122674.11	CCZ1	1.33101	0.183186	0.90263	4	7	7	0.0440758	0.839342	mashr_Brain_Putamen_basal_ganglia.metaxcan_results	13039	0.999766	0.998289
ENSG00000093167.17	LRRFIP2	-1.33085	0.183237	0.0353211	1	1	1	0.183237	0.291787	mashr_Brain_Putamen_basal_ganglia.metaxcan_results	13039	0.999766	0.999658
ENSG00000130363.11	RSPH3	-1.33081	0.18325	0.0351156	2	2	2	0.193422	0.843352	mashr_Brain_Putamen_basal_ganglia.metaxcan_results	13039	0.999766	0.998612
ENSG00000120686.11	UFM1	-1.33023	0.183442	0.000162966	1	1	1	0.183442	0.0540771	mashr_Brain_Putamen_basal_ganglia.metaxcan_results	13039	0.999766	0.999782
ENSG00000236383.8	LINC00854	-1.33009	0.183489	0.0523567	1	1	1	0.183489	0.347245	mashr_Brain_Putamen_basal_ganglia.metaxcan_results	13039	0.999766	0.999302
ENSG00000105855.9	ITGB8	-1.32984	0.18357	2.2e-06	1	1	1	0.18357	0.00287757	mashr_Brain_Putamen_basal_ganglia.metaxcan_results	13039	0.999766	0.999302
ENSG00000283458.1	RP11-1I2.1	1.32962	0.183642	0.00397042	1	1	1	0.183642	0.10985	mashr_Brain_Putamen_basal_ganglia.metaxcan_results	13039	0.999766	0.999635
ENSG00000134815.18	DHX34	-1.32939	0.183719	0.0858293	3	3	3	0.148945	0.505856	mashr_Brain_Putamen_basal_ganglia.metaxcan_results	13039	0.999766	0.999635
ENSG00000070778.12	PTPN21	1.32925	0.183765	0.000158887	1	1	1	0.183765	0.0565946	mashr_Brain_Putamen_basal_ganglia.metaxcan_results	13039	0.999766	0.999782
ENSG00000203685.9	STUM	1.32907	0.183826	0.00166193	1	1	1	0.183826	0.115805	mashr_Brain_Putamen_basal_ganglia.metaxcan_results	13039	0.999766	0.999775
ENSG00000080644.15	CHRNA3	-1.32893	0.183872	0.224594	1	1	1	0.183872	0.696141	mashr_Brain_Putamen_basal_ganglia.metaxcan_results	13039	0.999766	0.999481
ENSG00000111605.16	CPSF6	-1.32871	0.183945	0.000539485	1	1	1	0.183945	0.0540035	mashr_Brain_Putamen_basal_ganglia.metaxcan_results	13039	0.999766	0.998612
ENSG00000135837.15	CEP350	-1.3287	0.183945	0.000417888	2	2	2	0.210669	0.0663156	mashr_Brain_Putamen_basal_ganglia.metaxcan_results	13039	0.999766	0.999775
ENSG00000170482.16	SLC23A1	-1.32841	0.184043	0.0111175	1	1	1	0.184043	0.169154	mashr_Brain_Putamen_basal_ganglia.metaxcan_results	13039	0.999766	0.999859
ENSG00000145908.12	ZNF300	1.32793	0.1842	0.00310321	2	2	2	0.0979599	0.0828675	mashr_Brain_Putamen_basal_ganglia.metaxcan_results	13039	0.999766	0.998911
ENSG00000107518.16	ATRNL1	1.32779	0.184247	0.000238572	1	1	1	0.184247	0.0234378	mashr_Brain_Putamen_basal_ganglia.metaxcan_results	13039	0.999766	0.999658
ENSG00000134851.12	TMEM165	1.32765	0.184293	0.00643113	2	2	2	0.186774	0.121833	mashr_Brain_Putamen_basal_ganglia.metaxcan_results	13039	0.999766	0.999481
ENSG00000177595.17	PIDD1	1.32755	0.184328	0.00449025	1	1	1	0.184328	0.0948307	mashr_Brain_Putamen_basal_ganglia.metaxcan_results	13039	0.999766	0.999635
ENSG00000149654.9	CDH22	-1.32734	0.184395	7.92e-06	1	1	1	0.184395	0.00498458	mashr_Brain_Putamen_basal_ganglia.metaxcan_results	13039	0.999766	0.999109
ENSG00000166226.12	CCT2	-1.32727	0.18442	0.000281147	1	1	1	0.18442	0.0273264	mashr_Brain_Putamen_basal_ganglia.metaxcan_results	13039	0.999766	0.999782
ENSG00000160224.16	AIRE	-1.327	0.184508	0.00587203	1	1	1	0.184508	0.114556	mashr_Brain_Putamen_basal_ganglia.metaxcan_results	13039	0.999766	0.998911
ENSG00000105750.14	ZNF85	-1.3269	0.184541	0.126849	1	1	1	0.184541	0.823317	mashr_Brain_Putamen_basal_ganglia.metaxcan_results	13039	0.999766	0.999799
ENSG00000136883.13	KIF12	-1.3265	0.184673	0.0274234	2	2	2	0.0884746	0.174183	mashr_Brain_Putamen_basal_ganglia.metaxcan_results	13039	0.999766	0.999302
ENSG00000205090.8	TMEM240	-1.32602	0.184832	0.000973446	1	1	1	0.184832	0.0479896	mashr_Brain_Putamen_basal_ganglia.metaxcan_results	13039	0.999766	0.998911
ENSG00000187134.13	AKR1C1	-1.32517	0.185114	0.608175	2	3	3	0.186068	0.751518	mashr_Brain_Putamen_basal_ganglia.metaxcan_results	13039	0.999766	0.999481
ENSG00000144747.15	TMF1	1.32485	0.185221	0.00487277	2	2	2	0.264013	0.118504	mashr_Brain_Putamen_basal_ganglia.metaxcan_results	13039	0.999766	0.998911
ENSG00000163806.15	SPDYA	-1.32421	0.185434	5.91e-06	1	1	1	0.185434	0.00335977	mashr_Brain_Putamen_basal_ganglia.metaxcan_results	13039	0.999766	0.999109
ENSG00000065989.15	PDE4A	1.32381	0.185565	0.00116273	1	2	2	0.185565	0.0544993	mashr_Brain_Putamen_basal_ganglia.metaxcan_results	13039	0.999766	0.998612
ENSG00000116704.7	SLC35D1	-1.32347	0.18568	0.00876757	2	2	2	0.0495023	0.193456	mashr_Brain_Putamen_basal_ganglia.metaxcan_results	13039	0.999766	0.999859
ENSG00000115233.11	PSMD14	-1.32301	0.185833	0.000928639	2	2	2	0.150747	0.0468335	mashr_Brain_Putamen_basal_ganglia.metaxcan_results	13039	0.999766	0.998911
ENSG00000135002.11	RFK	-1.32297	0.185847	2.39e-05	1	1	1	0.185847	0.0089763	mashr_Brain_Putamen_basal_ganglia.metaxcan_results	13039	0.999766	0.999775
ENSG00000180574.3	EIF2S3L	-1.32265	0.185952	0.00957218	2	2	2	0.222219	0.169745	mashr_Brain_Putamen_basal_ganglia.metaxcan_results	13039	0.999766	0.998612
ENSG00000085274.15	MYNN	1.32252	0.185994	0.00633927	1	1	1	0.185994	0.124902	mashr_Brain_Putamen_basal_ganglia.metaxcan_results	13039	0.999766	0.998289
ENSG00000071655.17	MBD3	1.32237	0.186044	0.00533589	2	2	2	0.193123	0.078009	mashr_Brain_Putamen_basal_ganglia.metaxcan_results	13039	0.999766	0.998612
ENSG00000204624.7	DISP3	1.32229	0.186071	0.0217327	1	1	1	0.186071	0.334466	mashr_Brain_Putamen_basal_ganglia.metaxcan_results	13039	0.999766	0.998289
ENSG00000072571.19	HMMR	-1.32225	0.186086	0.00151806	1	1	1	0.186086	0.0652424	mashr_Brain_Putamen_basal_ganglia.metaxcan_results	13039	0.999766	0.999635
ENSG00000183527.11	PSMG1	1.3219	0.1862	0.0908776	2	2	2	0.0430728	0.365114	mashr_Brain_Putamen_basal_ganglia.metaxcan_results	13039	0.999766	0.999658
ENSG00000144136.10	SLC20A1	1.32134	0.186389	0.0125627	2	2	2	0.213369	0.197852	mashr_Brain_Putamen_basal_ganglia.metaxcan_results	13039	0.999766	0.999481
ENSG00000116353.15	MECR	1.32124	0.186422	0.0193406	1	1	1	0.186422	0.30047	mashr_Brain_Putamen_basal_ganglia.metaxcan_results	13039	0.999766	0.999635
ENSG00000147676.13	MAL2	-1.32092	0.186528	0.0016354	2	2	2	0.183164	0.0639357	mashr_Brain_Putamen_basal_ganglia.metaxcan_results	13039	0.999766	0.999109
ENSG00000033867.16	SLC4A7	1.3209	0.186535	0.000141173	2	2	2	0.189809	0.026048	mashr_Brain_Putamen_basal_ganglia.metaxcan_results	13039	0.999766	0.999775
ENSG00000180900.18	SCRIB	-1.3204	0.186702	0.00176547	1	1	1	0.186702	0.0614529	mashr_Brain_Putamen_basal_ganglia.metaxcan_results	13039	0.999766	0.999859
ENSG00000136842.13	TMOD1	1.32	0.186836	1.81e-07	1	1	1	0.186836	0.00164237	mashr_Brain_Putamen_basal_ganglia.metaxcan_results	13039	0.999766	0.999782
ENSG00000131669.9	NINJ1	-1.31956	0.186982	0.0475295	2	2	2	0.245292	0.2243	mashr_Brain_Putamen_basal_ganglia.metaxcan_results	13039	0.999766	0.998911
ENSG00000213889.10	PPM1N	-1.31915	0.187118	0.0105762	1	1	1	0.187118	0.241766	mashr_Brain_Putamen_basal_ganglia.metaxcan_results	13039	0.999766	0.999799
ENSG00000152601.17	MBNL1	-1.31901	0.187165	7.31e-09	1	1	1	0.187165	0.000137857	mashr_Brain_Putamen_basal_ganglia.metaxcan_results	13039	0.999766	0.999859
ENSG00000005810.17	MYCBP2	-1.31877	0.187245	3.35e-06	2	2	2	0.0654308	0.00436395	mashr_Brain_Putamen_basal_ganglia.metaxcan_results	13039	0.999766	0.999658
ENSG00000177692.11	DNAJC28	-1.31868	0.187276	0.0361454	2	2	2	0.00699259	0.30322	mashr_Brain_Putamen_basal_ganglia.metaxcan_results	13039	0.999766	0.998911
ENSG00000277149.4	TYW1B	1.3186	0.187304	0.678203	1	1	1	0.187304	1.38604	mashr_Brain_Putamen_basal_ganglia.metaxcan_results	13039	0.999766	0.999799
ENSG00000049323.15	LTBP1	1.31828	0.18741	0.0149177	3	4	4	0.0138042	0.191661	mashr_Brain_Putamen_basal_ganglia.metaxcan_results	13039	0.999766	0.999799
ENSG00000166446.14	CDYL2	1.31827	0.187414	0.0043073	2	2	2	0.137461	0.0912688	mashr_Brain_Putamen_basal_ganglia.metaxcan_results	13039	0.999766	0.998612
ENSG00000119927.13	GPAM	1.31786	0.187549	0.00417352	2	2	2	0.136356	0.0810852	mashr_Brain_Putamen_basal_ganglia.metaxcan_results	13039	0.999766	0.998612
ENSG00000196151.10	WDSUB1	1.31783	0.18756	0.193151	1	1	1	0.18756	0.65202	mashr_Brain_Putamen_basal_ganglia.metaxcan_results	13039	0.999766	0.999775
ENSG00000112855.14	HARS2	1.31781	0.187568	0.00926755	1	1	1	0.187568	0.161846	mashr_Brain_Putamen_basal_ganglia.metaxcan_results	13039	0.999766	0.999799
ENSG00000179240.9	RP11-111M22.2	1.3178	0.187571	0.0020219	2	2	2	0.041838	0.157981	mashr_Brain_Putamen_basal_ganglia.metaxcan_results	13039	0.999766	0.999775
ENSG00000186318.16	BACE1	-1.3177	0.187603	1.32e-05	1	2	2	0.187603	0.0120048	mashr_Brain_Putamen_basal_ganglia.metaxcan_results	13039	0.999766	0.999635
ENSG00000160410.14	SHKBP1	-1.3174	0.187704	0.00205461	1	1	1	0.187704	0.0906399	mashr_Brain_Putamen_basal_ganglia.metaxcan_results	13039	0.999766	0.999481
ENSG00000174306.21	ZHX3	-1.31653	0.187997	0.000674091	1	1	1	0.187997	0.0678828	mashr_Brain_Putamen_basal_ganglia.metaxcan_results	13039	0.999766	0.999799
ENSG00000183798.4	EMILIN3	1.31584	0.188228	0.0635285	1	1	1	0.188228	0.426606	mashr_Brain_Putamen_basal_ganglia.metaxcan_results	13039	0.999766	0.999302
ENSG00000145692.14	BHMT	1.31546	0.188356	0.126634	1	1	1	0.188356	0.479365	mashr_Brain_Putamen_basal_ganglia.metaxcan_results	13039	0.999766	0.999481
ENSG00000129749.3	CHRNA10	1.31521	0.188439	0.00181882	1	1	1	0.188439	0.0863715	mashr_Brain_Putamen_basal_ganglia.metaxcan_results	13039	0.999766	0.998612
ENSG00000180353.10	HCLS1	1.31484	0.188563	0.0061952	1	1	1	0.188563	0.172783	mashr_Brain_Putamen_basal_ganglia.metaxcan_results	13039	0.999766	0.998911
ENSG00000251655.6	PRB1	-1.31457	0.188654	0.0430501	1	1	1	0.188654	0.290275	mashr_Brain_Putamen_basal_ganglia.metaxcan_results	13039	0.999766	0.999859
ENSG00000110080.18	ST3GAL4	1.31436	0.188727	0.0088925	2	2	2	0.129642	0.123924	mashr_Brain_Putamen_basal_ganglia.metaxcan_results	13039	0.999766	0.998289
ENSG00000234418.1	RP11-560I19.1	1.3141	0.188812	0.0308112	1	1	1	0.188812	0.258225	mashr_Brain_Putamen_basal_ganglia.metaxcan_results	13039	0.999766	0.999799
ENSG00000164283.12	ESM1	1.31398	0.188852	0.00284742	1	1	1	0.188852	0.0787644	mashr_Brain_Putamen_basal_ganglia.metaxcan_results	13039	0.999766	0.999658
ENSG00000144589.21	STK11IP	-1.31386	0.188894	0.000402362	2	2	2	0.296611	0.0645809	mashr_Brain_Putamen_basal_ganglia.metaxcan_results	13039	0.999766	0.999775
ENSG00000119599.16	DCAF4	-1.31371	0.188943	0.0354027	1	2	2	0.188943	0.311703	mashr_Brain_Putamen_basal_ganglia.metaxcan_results	13039	0.999766	0.999859
ENSG00000037637.10	FBXO42	1.31346	0.189029	0.0935498	2	2	2	0.227096	0.279833	mashr_Brain_Putamen_basal_ganglia.metaxcan_results	13039	0.999766	0.999302
ENSG00000237753.1	AC079922.3	-1.31326	0.189096	0.295903	2	2	2	0.227612	0.985103	mashr_Brain_Putamen_basal_ganglia.metaxcan_results	13039	0.999766	0.999799
ENSG00000133985.2	TTC9	-1.31263	0.189306	0.000700116	1	2	2	0.189306	0.0429167	mashr_Brain_Putamen_basal_ganglia.metaxcan_results	13039	0.999766	0.999635
ENSG00000189292.15	ALKAL2	-1.31236	0.189397	0.00424919	1	1	1	0.189397	0.109193	mashr_Brain_Putamen_basal_ganglia.metaxcan_results	13039	0.999766	0.999782
ENSG00000050820.16	BCAR1	1.31159	0.189658	0.0215124	2	2	2	0.0394473	0.24956	mashr_Brain_Putamen_basal_ganglia.metaxcan_results	13039	0.999766	0.999109
ENSG00000128285.4	MCHR1	1.31142	0.189714	0.0110975	1	1	1	0.189714	0.190522	mashr_Brain_Putamen_basal_ganglia.metaxcan_results	13039	0.999766	0.999658
ENSG00000095485.16	CWF19L1	1.3113	0.189756	0.26838	2	2	2	0.096578	0.723718	mashr_Brain_Putamen_basal_ganglia.metaxcan_results	13039	0.999766	0.998911
ENSG00000143952.19	VPS54	-1.31104	0.189845	9.85e-08	1	1	1	0.189845	0.00121071	mashr_Brain_Putamen_basal_ganglia.metaxcan_results	13039	0.999766	0.999109
ENSG00000137077.7	CCL21	1.31082	0.189918	0.000227378	2	2	2	0.133898	0.023525	mashr_Brain_Putamen_basal_ganglia.metaxcan_results	13039	0.999766	0.998612
ENSG00000144843.11	ADPRH	1.31037	0.190072	0.0897457	1	1	1	0.190072	0.838858	mashr_Brain_Putamen_basal_ganglia.metaxcan_results	13039	0.999766	0.998289
ENSG00000278642.1	RP11-159D12.11	1.30974	0.190283	3.44e-05	1	1	1	0.190283	0.0217579	mashr_Brain_Putamen_basal_ganglia.metaxcan_results	13039	0.999766	0.999481
ENSG00000008838.19	MED24	1.30937	0.190409	0.0616313	2	2	2	0.222918	0.270722	mashr_Brain_Putamen_basal_ganglia.metaxcan_results	13039	0.999766	0.998911
ENSG00000130640.13	TUBGCP2	-1.30915	0.190485	0.00853233	1	1	1	0.190485	0.178812	mashr_Brain_Putamen_basal_ganglia.metaxcan_results	13039	0.999766	0.999109
ENSG00000167065.13	DUSP18	1.30881	0.190598	0.000240493	1	1	1	0.190598	0.0519797	mashr_Brain_Putamen_basal_ganglia.metaxcan_results	13039	0.999766	0.999859
ENSG00000204371.11	EHMT2	-1.30862	0.190662	0.0172311	1	1	1	0.190662	0.2038	mashr_Brain_Putamen_basal_ganglia.metaxcan_results	13039	0.999766	0.998911
ENSG00000261453.1	LINC01735	-1.30857	0.190682	5.07e-13	1	1	1	0.190682	1.01e-06	mashr_Brain_Putamen_basal_ganglia.metaxcan_results	13039	0.999766	0.999658
ENSG00000134809.8	TIMM10	1.30842	0.190732	0.116699	2	2	2	0.242456	0.522097	mashr_Brain_Putamen_basal_ganglia.metaxcan_results	13039	0.999766	0.999635
ENSG00000137842.6	TMEM62	-1.30709	0.191182	0.000309073	2	2	2	0.188173	0.02547	mashr_Brain_Putamen_basal_ganglia.metaxcan_results	13039	0.999766	0.998612
ENSG00000179262.9	RAD23A	1.30703	0.191201	5.83e-05	1	1	1	0.191201	0.0108942	mashr_Brain_Putamen_basal_ganglia.metaxcan_results	13039	0.999766	0.998289
ENSG00000123552.17	USP45	1.30695	0.191231	0.0478296	2	2	2	0.152877	0.870525	mashr_Brain_Putamen_basal_ganglia.metaxcan_results	13039	0.999766	0.999109
ENSG00000021826.14	CPS1	1.30668	0.191321	0.0671818	4	4	4	0.00605935	0.191971	mashr_Brain_Putamen_basal_ganglia.metaxcan_results	13039	0.999766	0.999775
ENSG00000169764.15	UGP2	1.30635	0.191432	3.66e-05	1	1	1	0.191432	0.0243948	mashr_Brain_Putamen_basal_ganglia.metaxcan_results	13039	0.999766	0.999859
ENSG00000130304.16	SLC27A1	1.30544	0.191744	0.0145709	1	1	1	0.191744	0.167499	mashr_Brain_Putamen_basal_ganglia.metaxcan_results	13039	0.999766	0.998911
ENSG00000165566.12	AMER2	1.30543	0.191748	0.00160416	1	1	1	0.191748	0.101685	mashr_Brain_Putamen_basal_ganglia.metaxcan_results	13039	0.999766	0.999799
ENSG00000164048.13	ZNF589	-1.3053	0.191792	0.173766	2	2	2	0.17781	0.587596	mashr_Brain_Putamen_basal_ganglia.metaxcan_results	13039	0.999766	0.999799
ENSG00000132749.10	TESMIN	1.30526	0.191805	0.0144284	1	1	1	0.191805	0.169349	mashr_Brain_Putamen_basal_ganglia.metaxcan_results	13039	0.999766	0.999799
ENSG00000258561.1	RP11-72M17.1	-1.3049	0.191927	0.000266861	1	1	1	0.191927	0.0321079	mashr_Brain_Putamen_basal_ganglia.metaxcan_results	13039	0.999766	0.999775
ENSG00000115234.10	SNX17	-1.3047	0.191994	0.0127462	1	1	1	0.191994	0.164562	mashr_Brain_Putamen_basal_ganglia.metaxcan_results	13039	0.999766	0.999302
ENSG00000131979.18	GCH1	-1.30437	0.192108	0.0415825	2	2	2	0.30581	0.415356	mashr_Brain_Putamen_basal_ganglia.metaxcan_results	13039	0.999766	0.999302
ENSG00000104419.14	NDRG1	1.30417	0.192175	0.00275339	2	2	2	0.153629	0.113715	mashr_Brain_Putamen_basal_ganglia.metaxcan_results	13039	0.999766	0.998289
ENSG00000225056.1	RP11-218C14.5	1.30362	0.192364	0.0910069	1	1	1	0.192364	0.473649	mashr_Brain_Putamen_basal_ganglia.metaxcan_results	13039	0.999766	0.999658
ENSG00000130508.10	PXDN	1.30323	0.192496	0.0178012	1	1	1	0.192496	0.225822	mashr_Brain_Putamen_basal_ganglia.metaxcan_results	13039	0.999766	0.998289
ENSG00000136238.17	RAC1	-1.30313	0.19253	0.0385965	2	2	2	0.0978476	0.213532	mashr_Brain_Putamen_basal_ganglia.metaxcan_results	13039	0.999766	0.999481
ENSG00000028277.21	POU2F2	-1.30282	0.192638	0.000193555	1	1	1	0.192638	0.0245181	mashr_Brain_Putamen_basal_ganglia.metaxcan_results	13039	0.999766	0.999635
ENSG00000162783.10	IER5	1.30272	0.192671	0.000872736	2	2	2	0.177227	0.0429536	mashr_Brain_Putamen_basal_ganglia.metaxcan_results	13039	0.999766	0.998612
ENSG00000119632.3	IFI27L2	1.30253	0.192735	0.0308264	2	2	2	0.173618	0.31634	mashr_Brain_Putamen_basal_ganglia.metaxcan_results	13039	0.999766	0.999782
ENSG00000137831.14	UACA	1.30253	0.192737	0.0281023	3	3	3	0.179928	0.211727	mashr_Brain_Putamen_basal_ganglia.metaxcan_results	13039	0.999766	0.999481
ENSG00000188026.12	RILPL1	-1.30251	0.192742	0.00535231	2	2	2	0.0923685	0.139378	mashr_Brain_Putamen_basal_ganglia.metaxcan_results	13039	0.999766	0.999635
ENSG00000277161.1	PIGW	1.30236	0.192795	0.0104887	2	2	2	0.112112	0.244876	mashr_Brain_Putamen_basal_ganglia.metaxcan_results	13039	0.999766	0.998612
ENSG00000248712.7	CCDC153	1.30158	0.193061	0.116453	2	2	2	0.203675	0.330446	mashr_Brain_Putamen_basal_ganglia.metaxcan_results	13039	0.999766	0.998289
ENSG00000138755.5	CXCL9	-1.30134	0.193142	0.00243246	1	1	1	0.193142	0.0878733	mashr_Brain_Putamen_basal_ganglia.metaxcan_results	13039	0.999766	0.999109
ENSG00000259200.1	RP11-718O11.1	1.30132	0.193147	0.0251752	2	2	2	0.195506	0.24657	mashr_Brain_Putamen_basal_ganglia.metaxcan_results	13039	0.999766	0.999782
ENSG00000049541.10	RFC2	1.2999	0.193634	5.5e-10	1	1	1	0.193634	7.34e-05	mashr_Brain_Putamen_basal_ganglia.metaxcan_results	13039	0.999766	0.998911
ENSG00000261175.5	LINC02188	-1.29989	0.193639	0.0240356	1	1	1	0.193639	0.219857	mashr_Brain_Putamen_basal_ganglia.metaxcan_results	13039	0.999766	0.999481
ENSG00000171204.12	TMEM126B	-1.29949	0.193777	0.00660721	2	2	2	0.188155	0.110655	mashr_Brain_Putamen_basal_ganglia.metaxcan_results	13039	0.999766	0.998612
ENSG00000138738.10	PRDM5	1.29931	0.193838	0.0104757	2	2	2	0.0216729	0.22179	mashr_Brain_Putamen_basal_ganglia.metaxcan_results	13039	0.999766	0.999775
ENSG00000056736.9	IL17RB	1.29917	0.193886	0.0108725	1	1	1	0.193886	0.158522	mashr_Brain_Putamen_basal_ganglia.metaxcan_results	13039	0.999766	0.999635
ENSG00000137494.13	ANKRD42	-1.29882	0.194005	0.00124114	2	2	2	0.19147	0.0876196	mashr_Brain_Putamen_basal_ganglia.metaxcan_results	13039	0.999766	0.999782
ENSG00000135503.12	ACVR1B	-1.29812	0.194245	0.00333667	1	1	1	0.194245	0.0918097	mashr_Brain_Putamen_basal_ganglia.metaxcan_results	13039	0.999766	0.998289
ENSG00000100218.11	RSPH14	1.29809	0.194257	0.000272678	2	2	2	0.196725	0.0244055	mashr_Brain_Putamen_basal_ganglia.metaxcan_results	13039	0.999766	0.999109
ENSG00000166145.14	SPINT1	1.29752	0.194452	0.00683198	1	1	1	0.194452	0.133612	mashr_Brain_Putamen_basal_ganglia.metaxcan_results	13039	0.999766	0.999481
ENSG00000168811.6	IL12A	-1.29729	0.19453	3.76e-05	1	1	1	0.19453	0.00874064	mashr_Brain_Putamen_basal_ganglia.metaxcan_results	13039	0.999766	0.999799
ENSG00000270607.1	RP11-359E10.1	1.2971	0.194598	0.00791137	1	2	2	0.194598	0.127567	mashr_Brain_Putamen_basal_ganglia.metaxcan_results	13039	0.999766	0.999799
ENSG00000269976.1	RP11-130L8.2	-1.29698	0.194637	0.0154977	3	3	3	0.0169392	0.295529	mashr_Brain_Putamen_basal_ganglia.metaxcan_results	13039	0.999766	0.999109
ENSG00000151812.14	SLC35F4	1.29698	0.194638	2.93e-06	1	1	1	0.194638	0.00724656	mashr_Brain_Putamen_basal_ganglia.metaxcan_results	13039	0.999766	0.999481
ENSG00000133789.14	SWAP70	-1.29696	0.194643	0.000135511	1	1	1	0.194643	0.0521225	mashr_Brain_Putamen_basal_ganglia.metaxcan_results	13039	0.999766	0.999109
ENSG00000154133.14	ROBO4	1.29688	0.194672	4.74e-05	1	1	1	0.194672	0.0148988	mashr_Brain_Putamen_basal_ganglia.metaxcan_results	13039	0.999766	0.999635
ENSG00000027847.13	B4GALT7	1.29674	0.19472	0.0277856	2	2	2	0.0767789	0.260243	mashr_Brain_Putamen_basal_ganglia.metaxcan_results	13039	0.999766	0.999782
ENSG00000272866.1	RP11-12D24.10	1.2967	0.194736	0.00168563	1	1	1	0.194736	0.107345	mashr_Brain_Putamen_basal_ganglia.metaxcan_results	13039	0.999766	0.999658
ENSG00000270964.1	RP11-502I4.3	-1.29656	0.194783	0.281342	3	3	3	0.231401	0.566861	mashr_Brain_Putamen_basal_ganglia.metaxcan_results	13039	0.999766	0.999481
ENSG00000141664.9	ZCCHC2	1.29643	0.194829	0.00522628	1	1	1	0.194829	0.105898	mashr_Brain_Putamen_basal_ganglia.metaxcan_results	13039	0.999766	0.998612
ENSG00000257647.1	RP11-701H24.3	-1.29634	0.194858	1.48e-05	2	2	2	0.208742	0.0189807	mashr_Brain_Putamen_basal_ganglia.metaxcan_results	13039	0.999766	0.998289
ENSG00000137106.17	GRHPR	-1.29619	0.19491	0.00990347	1	1	1	0.19491	0.153647	mashr_Brain_Putamen_basal_ganglia.metaxcan_results	13039	0.999766	0.999859
ENSG00000135482.6	ZC3H10	-1.29537	0.195192	0.000761237	2	2	2	0.262273	0.124823	mashr_Brain_Putamen_basal_ganglia.metaxcan_results	13039	0.999766	0.999782
ENSG00000123607.14	TTC21B	1.29508	0.195293	8.81e-05	1	1	1	0.195293	0.0347896	mashr_Brain_Putamen_basal_ganglia.metaxcan_results	13039	0.999766	0.999799
ENSG00000134121.9	CHL1	1.29502	0.195314	1.62e-07	1	1	1	0.195314	0.00113397	mashr_Brain_Putamen_basal_ganglia.metaxcan_results	13039	0.999766	0.998289
ENSG00000140557.11	ST8SIA2	1.29498	0.195326	0.0030652	2	2	2	0.160496	0.0640942	mashr_Brain_Putamen_basal_ganglia.metaxcan_results	13039	0.999766	0.998612
ENSG00000255284.1	AP006621.5	1.2948	0.195388	0.321693	1	1	1	0.195388	0.824767	mashr_Brain_Putamen_basal_ganglia.metaxcan_results	13039	0.999766	0.998289
ENSG00000110422.11	HIPK3	-1.29405	0.195648	0.000223821	1	1	1	0.195648	0.0669867	mashr_Brain_Putamen_basal_ganglia.metaxcan_results	13039	0.999766	0.999635
ENSG00000109881.16	CCDC34	-1.29397	0.195674	0.000272377	1	1	1	0.195674	0.0272444	mashr_Brain_Putamen_basal_ganglia.metaxcan_results	13039	0.999766	0.999859
ENSG00000225706.1	PTPRD-AS1	-1.29385	0.195717	0.413066	2	2	2	0.155449	1.03733	mashr_Brain_Putamen_basal_ganglia.metaxcan_results	13039	0.999766	0.999859
ENSG00000135049.15	AGTPBP1	1.2937	0.195768	0.00284121	2	2	2	0.0772565	0.11011	mashr_Brain_Putamen_basal_ganglia.metaxcan_results	13039	0.999766	0.998612
ENSG00000168350.7	DEGS2	1.29362	0.195797	0.000232446	1	1	1	0.195797	0.0607241	mashr_Brain_Putamen_basal_ganglia.metaxcan_results	13039	0.999766	0.999782
ENSG00000165929.12	TC2N	-1.29319	0.195945	0.097202	2	2	2	0.0637847	0.359965	mashr_Brain_Putamen_basal_ganglia.metaxcan_results	13039	0.999766	0.999799
ENSG00000171425.9	ZNF581	1.29169	0.196465	0.0010048	1	1	1	0.196465	0.0647129	mashr_Brain_Putamen_basal_ganglia.metaxcan_results	13039	0.999766	0.998612
ENSG00000100105.17	PATZ1	1.29144	0.196552	4.32e-05	1	1	1	0.196552	0.0294157	mashr_Brain_Putamen_basal_ganglia.metaxcan_results	13039	0.999766	0.999481
ENSG00000128311.13	TST	1.29132	0.196591	0.0107552	1	1	1	0.196591	0.231728	mashr_Brain_Putamen_basal_ganglia.metaxcan_results	13039	0.999766	0.999859
ENSG00000105971.14	CAV2	-1.29063	0.19683	2.14e-05	1	1	1	0.19683	0.0163337	mashr_Brain_Putamen_basal_ganglia.metaxcan_results	13039	0.999766	0.998612
ENSG00000268713.1	CTC-444N24.8	-1.2906	0.196844	0.00822571	2	2	2	0.0603731	0.0837539	mashr_Brain_Putamen_basal_ganglia.metaxcan_results	13039	0.999766	0.999775
ENSG00000104112.8	SCG3	-1.29041	0.196908	0.220369	2	2	2	0.158899	0.396967	mashr_Brain_Putamen_basal_ganglia.metaxcan_results	13039	0.999766	0.999302
ENSG00000275479.1	RP11-334C17.6	-1.2904	0.196911	0.0223627	1	1	1	0.196911	0.246113	mashr_Brain_Putamen_basal_ganglia.metaxcan_results	13039	0.999766	0.998289
ENSG00000150048.10	CLEC1A	1.29007	0.197026	0.0178369	1	1	1	0.197026	0.28008	mashr_Brain_Putamen_basal_ganglia.metaxcan_results	13039	0.999766	0.999481
ENSG00000088325.15	TPX2	1.28971	0.197152	0.000198012	1	2	2	0.197152	0.0362726	mashr_Brain_Putamen_basal_ganglia.metaxcan_results	13039	0.999766	0.998612
ENSG00000140905.10	GCSH	-1.28959	0.197193	0.0231572	2	2	2	0.197594	0.353052	mashr_Brain_Putamen_basal_ganglia.metaxcan_results	13039	0.999766	0.998289
ENSG00000173917.10	HOXB2	1.28958	0.197198	0.123924	2	2	2	0.123824	0.336943	mashr_Brain_Putamen_basal_ganglia.metaxcan_results	13039	0.999766	0.998289
ENSG00000053371.12	AKR7A2	-1.28952	0.197217	0.000131485	1	2	2	0.197217	0.0363673	mashr_Brain_Putamen_basal_ganglia.metaxcan_results	13039	0.999766	0.999109
ENSG00000054523.17	KIF1B	-1.28883	0.197458	0.00123379	2	2	2	0.163744	0.120343	mashr_Brain_Putamen_basal_ganglia.metaxcan_results	13039	0.999766	0.999775
ENSG00000239642.5	MEIKIN	-1.28843	0.197598	0.0482816	2	2	2	0.149826	0.330991	mashr_Brain_Putamen_basal_ganglia.metaxcan_results	13039	0.999766	0.999859
ENSG00000188710.2	QRFP	1.28807	0.197721	0.00236382	2	2	2	0.205174	0.0692678	mashr_Brain_Putamen_basal_ganglia.metaxcan_results	13039	0.999766	0.999799
ENSG00000151458.11	ANKRD50	1.28791	0.197777	0.0116204	2	2	2	0.136561	0.128219	mashr_Brain_Putamen_basal_ganglia.metaxcan_results	13039	0.999766	0.999302
ENSG00000138685.13	FGF2	1.28787	0.197793	0.00017107	2	2	2	0.281171	0.0304016	mashr_Brain_Putamen_basal_ganglia.metaxcan_results	13039	0.999766	0.999109
ENSG00000152223.12	EPG5	1.28671	0.198196	0.0444181	1	1	1	0.198196	0.299344	mashr_Brain_Putamen_basal_ganglia.metaxcan_results	13039	0.999766	0.999782
ENSG00000166091.19	CMTM5	1.28654	0.198255	0.000947274	1	1	1	0.198255	0.0886373	mashr_Brain_Putamen_basal_ganglia.metaxcan_results	13039	0.999766	0.999109
ENSG00000124608.4	AARS2	-1.28642	0.198295	0.00791789	1	1	1	0.198295	0.167413	mashr_Brain_Putamen_basal_ganglia.metaxcan_results	13039	0.999766	0.999859
ENSG00000197013.9	ZNF429	-1.28641	0.1983	0.0235195	1	1	1	0.1983	0.248157	mashr_Brain_Putamen_basal_ganglia.metaxcan_results	13039	0.999766	0.998289
ENSG00000015413.9	DPEP1	1.286	0.198443	0.00153667	2	2	2	0.254165	0.0955675	mashr_Brain_Putamen_basal_ganglia.metaxcan_results	13039	0.999766	0.999109
ENSG00000175773.12	RP11-121M22.1	1.28578	0.198521	0.199881	2	2	2	0.1986	0.630327	mashr_Brain_Putamen_basal_ganglia.metaxcan_results	13039	0.999766	0.999481
ENSG00000140280.13	LYSMD2	1.2857	0.198547	8.37e-05	1	1	1	0.198547	0.0272746	mashr_Brain_Putamen_basal_ganglia.metaxcan_results	13039	0.999766	0.999775
ENSG00000181026.14	AEN	1.28554	0.198603	0.0251438	2	2	2	0.13227	0.551203	mashr_Brain_Putamen_basal_ganglia.metaxcan_results	13039	0.999766	0.998612
ENSG00000148120.16	C9orf3	1.28539	0.198655	0.000666407	1	1	1	0.198655	0.0865271	mashr_Brain_Putamen_basal_ganglia.metaxcan_results	13039	0.999766	0.999658
ENSG00000242759.6	LINC00882	-1.28508	0.198763	0.000229839	1	1	1	0.198763	0.0402704	mashr_Brain_Putamen_basal_ganglia.metaxcan_results	13039	0.999766	0.999109
ENSG00000135535.15	CD164	-1.28504	0.198779	0.0024871	2	2	2	0.304802	0.11747	mashr_Brain_Putamen_basal_ganglia.metaxcan_results	13039	0.999766	0.999799
ENSG00000130695.14	CEP85	-1.28493	0.198818	0.017374	1	1	1	0.198818	0.200211	mashr_Brain_Putamen_basal_ganglia.metaxcan_results	13039	0.999766	0.999775
ENSG00000104826.12	LHB	-1.28483	0.19885	0.000296791	1	1	1	0.19885	0.0437381	mashr_Brain_Putamen_basal_ganglia.metaxcan_results	13039	0.999766	0.999658
ENSG00000133739.15	LRRCC1	1.28475	0.198881	0.0940642	3	3	3	0.078987	0.420211	mashr_Brain_Putamen_basal_ganglia.metaxcan_results	13039	0.999766	0.999481
ENSG00000128607.13	KLHDC10	1.2842	0.199071	0.000885839	2	2	2	0.215587	0.0438282	mashr_Brain_Putamen_basal_ganglia.metaxcan_results	13039	0.999766	0.999635
ENSG00000271860.6	RP11-436D23.1	-1.28415	0.19909	1.22e-06	1	1	1	0.19909	0.00162945	mashr_Brain_Putamen_basal_ganglia.metaxcan_results	13039	0.999766	0.998612
ENSG00000179218.13	CALR	1.2828	0.199562	0.0167455	1	1	1	0.199562	0.18113	mashr_Brain_Putamen_basal_ganglia.metaxcan_results	13039	0.999766	0.998289
ENSG00000125388.19	GRK4	-1.28257	0.199644	0.0793839	2	2	2	0.153857	0.350113	mashr_Brain_Putamen_basal_ganglia.metaxcan_results	13039	0.999766	0.999109
ENSG00000242852.6	ZNF709	1.28236	0.199718	0.0810566	2	2	2	0.190617	0.368882	mashr_Brain_Putamen_basal_ganglia.metaxcan_results	13039	0.999766	0.999859
ENSG00000065135.10	GNAI3	-1.28197	0.199854	0.000825296	2	2	2	0.147871	0.0527897	mashr_Brain_Putamen_basal_ganglia.metaxcan_results	13039	0.999766	0.999782
ENSG00000107719.8	PALD1	1.28117	0.200135	0.00899433	2	2	2	0.140733	0.289499	mashr_Brain_Putamen_basal_ganglia.metaxcan_results	13039	0.999766	0.999799
ENSG00000168070.11	MAJIN	-1.28061	0.200329	3.39e-06	2	2	2	0.0797057	0.00542374	mashr_Brain_Putamen_basal_ganglia.metaxcan_results	13039	0.999766	0.999302
ENSG00000197535.14	MYO5A	-1.28005	0.200527	0.00472141	1	1	1	0.200527	0.123065	mashr_Brain_Putamen_basal_ganglia.metaxcan_results	13039	0.999766	0.999782
ENSG00000020577.13	SAMD4A	1.27996	0.20056	0.0081837	2	2	2	0.143265	0.137862	mashr_Brain_Putamen_basal_ganglia.metaxcan_results	13039	0.999766	0.999658
ENSG00000165810.16	BTNL9	1.27982	0.200609	0.000337857	1	1	1	0.200609	0.0503771	mashr_Brain_Putamen_basal_ganglia.metaxcan_results	13039	0.999766	0.998289
ENSG00000165476.13	REEP3	1.27946	0.200735	0.0310533	2	2	2	0.165401	0.153326	mashr_Brain_Putamen_basal_ganglia.metaxcan_results	13039	0.999766	0.999775
ENSG00000169738.7	DCXR	1.2786	0.201038	0.0139213	1	1	1	0.201038	0.252999	mashr_Brain_Putamen_basal_ganglia.metaxcan_results	13039	0.999766	0.999302
ENSG00000184209.14	SNRNP35	-1.27821	0.201177	0.00337344	2	2	2	0.108349	0.106097	mashr_Brain_Putamen_basal_ganglia.metaxcan_results	13039	0.999766	0.999635
ENSG00000115211.15	EIF2B4	-1.27815	0.201197	0.000133521	1	2	2	0.201197	0.0167241	mashr_Brain_Putamen_basal_ganglia.metaxcan_results	13039	0.999766	0.999775
ENSG00000204560.9	DHX16	-1.27791	0.201283	0.00907481	2	2	2	0.280422	0.326663	mashr_Brain_Putamen_basal_ganglia.metaxcan_results	13039	0.999766	0.999859
ENSG00000145349.16	CAMK2D	1.27778	0.201328	1.16e-06	1	1	1	0.201328	0.00165337	mashr_Brain_Putamen_basal_ganglia.metaxcan_results	13039	0.999766	0.999799
ENSG00000136068.14	FLNB	1.27758	0.201398	0.0404083	4	4	4	0.259933	0.221203	mashr_Brain_Putamen_basal_ganglia.metaxcan_results	13039	0.999766	0.999782
ENSG00000153707.16	PTPRD	1.27732	0.20149	5.25e-07	1	1	1	0.20149	0.00520727	mashr_Brain_Putamen_basal_ganglia.metaxcan_results	13039	0.999766	0.999302
ENSG00000164037.16	SLC9B1	-1.27677	0.201683	2.87e-05	1	1	1	0.201683	0.030022	mashr_Brain_Putamen_basal_ganglia.metaxcan_results	13039	0.999766	0.999302
ENSG00000101310.14	SEC23B	1.27643	0.201805	0.0747837	2	2	2	0.280186	0.668844	mashr_Brain_Putamen_basal_ganglia.metaxcan_results	13039	0.999766	0.999658
ENSG00000270020.1	RP11-463O9.9	1.27642	0.201806	0.930741	3	3	3	0.0615727	1.29471	mashr_Brain_Putamen_basal_ganglia.metaxcan_results	13039	0.999766	0.999635
ENSG00000243955.5	GSTA1	1.27624	0.201871	0.000710576	1	2	2	0.201871	0.107499	mashr_Brain_Putamen_basal_ganglia.metaxcan_results	13039	0.999766	0.999481
ENSG00000176928.5	GCNT4	-1.27547	0.202145	0.00204431	1	1	1	0.202145	0.118215	mashr_Brain_Putamen_basal_ganglia.metaxcan_results	13039	0.999766	0.999775
ENSG00000075391.16	RASAL2	-1.27545	0.202149	4.48e-05	1	1	1	0.202149	0.048112	mashr_Brain_Putamen_basal_ganglia.metaxcan_results	13039	0.999766	0.999775
ENSG00000163762.6	TM4SF18	1.27517	0.20225	0.00113939	1	1	1	0.20225	0.0472474	mashr_Brain_Putamen_basal_ganglia.metaxcan_results	13039	0.999766	0.999799
ENSG00000175893.11	ZDHHC21	-1.27483	0.202371	0.00449882	2	2	2	0.191506	0.148621	mashr_Brain_Putamen_basal_ganglia.metaxcan_results	13039	0.999766	0.999799
ENSG00000108342.12	CSF3	1.27448	0.202492	0.00657981	1	1	1	0.202492	0.113578	mashr_Brain_Putamen_basal_ganglia.metaxcan_results	13039	0.999766	0.999775
ENSG00000198363.17	ASPH	1.27447	0.202496	0.00249272	2	2	2	0.158397	0.0890466	mashr_Brain_Putamen_basal_ganglia.metaxcan_results	13039	0.999766	0.999799
ENSG00000167641.10	PPP1R14A	1.27383	0.202723	1.32e-05	2	2	2	0.229831	0.0245485	mashr_Brain_Putamen_basal_ganglia.metaxcan_results	13039	0.999766	0.998612
ENSG00000233005.1	AC067959.1	1.27376	0.202748	0.000200612	1	1	1	0.202748	0.0205963	mashr_Brain_Putamen_basal_ganglia.metaxcan_results	13039	0.999766	0.998612
ENSG00000151553.14	FAM160B1	-1.27359	0.202809	3.89e-06	1	1	1	0.202809	0.0088279	mashr_Brain_Putamen_basal_ganglia.metaxcan_results	13039	0.999766	0.999302
ENSG00000214688.5	C10orf105	-1.27343	0.202865	0.00157223	1	1	1	0.202865	0.159903	mashr_Brain_Putamen_basal_ganglia.metaxcan_results	13039	0.999766	0.999109
ENSG00000170873.18	MTSS1	1.27315	0.202966	0.00141356	1	1	1	0.202966	0.103044	mashr_Brain_Putamen_basal_ganglia.metaxcan_results	13039	0.999766	0.999481
ENSG00000007129.17	CEACAM21	-1.2731	0.202981	0.0222194	1	1	1	0.202981	0.297918	mashr_Brain_Putamen_basal_ganglia.metaxcan_results	13039	0.999766	0.999635
ENSG00000177697.17	CD151	1.27305	0.203	0.643316	2	2	2	0.2127	0.644595	mashr_Brain_Putamen_basal_ganglia.metaxcan_results	13039	0.999766	0.999775
ENSG00000157837.15	SPPL3	1.27263	0.203149	0.0702984	2	2	2	0.0699459	0.296981	mashr_Brain_Putamen_basal_ganglia.metaxcan_results	13039	0.999766	0.999775
ENSG00000156411.9	C14orf2	1.27224	0.203288	0.000867965	1	1	1	0.203288	0.165159	mashr_Brain_Putamen_basal_ganglia.metaxcan_results	13039	0.999766	0.999635
ENSG00000127554.12	GFER	1.27185	0.203425	0.0722031	2	2	2	0.160232	0.51841	mashr_Brain_Putamen_basal_ganglia.metaxcan_results	13039	0.999766	0.999658
ENSG00000197312.11	DDI2	1.27102	0.203721	0.000440025	1	1	1	0.203721	0.0369234	mashr_Brain_Putamen_basal_ganglia.metaxcan_results	13039	0.999766	0.999302
ENSG00000187546.13	AGMO	1.27078	0.203805	0.0169316	3	3	3	0.188327	0.189133	mashr_Brain_Putamen_basal_ganglia.metaxcan_results	13039	0.999766	0.999799
ENSG00000153094.22	BCL2L11	1.27077	0.203812	0.00625267	2	2	2	0.0891585	0.105527	mashr_Brain_Putamen_basal_ganglia.metaxcan_results	13039	0.999766	0.999302
ENSG00000159231.5	CBR3	-1.27073	0.203826	0.0878014	3	3	3	0.0823742	0.339636	mashr_Brain_Putamen_basal_ganglia.metaxcan_results	13039	0.999766	0.998612
ENSG00000269028.3	MTRNR2L12	-1.27029	0.203982	2.01e-06	1	1	1	0.203982	0.002718	mashr_Brain_Putamen_basal_ganglia.metaxcan_results	13039	0.999766	0.999658
ENSG00000181666.17	HKR1	-1.27006	0.204063	5.11e-09	1	1	1	0.204063	0.000144167	mashr_Brain_Putamen_basal_ganglia.metaxcan_results	13039	0.999766	0.998612
ENSG00000066735.14	KIF26A	1.27003	0.204074	0.00222123	1	1	1	0.204074	0.0729833	mashr_Brain_Putamen_basal_ganglia.metaxcan_results	13039	0.999766	0.999859
ENSG00000205795.4	CYS1	1.26999	0.204089	0.00608606	2	2	2	0.203587	0.192597	mashr_Brain_Putamen_basal_ganglia.metaxcan_results	13039	0.999766	0.999302
ENSG00000005249.12	PRKAR2B	1.26975	0.204172	0.000113175	1	1	1	0.204172	0.0152496	mashr_Brain_Putamen_basal_ganglia.metaxcan_results	13039	0.999766	0.999109
ENSG00000148481.13	MINDY3	1.26961	0.204222	8.42e-06	1	1	1	0.204222	0.00972537	mashr_Brain_Putamen_basal_ganglia.metaxcan_results	13039	0.999766	0.999109
ENSG00000264964.1	RP11-888D10.3	1.26949	0.204265	0.00292988	1	1	1	0.204265	0.0917736	mashr_Brain_Putamen_basal_ganglia.metaxcan_results	13039	0.999766	0.998289
ENSG00000113272.13	THG1L	-1.26925	0.204351	0.163203	2	2	2	0.0300295	0.448006	mashr_Brain_Putamen_basal_ganglia.metaxcan_results	13039	0.999766	0.999775
ENSG00000164985.14	PSIP1	-1.2691	0.204406	0.000689799	2	2	2	0.122016	0.0484199	mashr_Brain_Putamen_basal_ganglia.metaxcan_results	13039	0.999766	0.999799
ENSG00000154917.10	RAB6B	-1.26908	0.204411	0.00220949	1	1	1	0.204411	0.189559	mashr_Brain_Putamen_basal_ganglia.metaxcan_results	13039	0.999766	0.999782
ENSG00000108774.14	RAB5C	-1.26894	0.204461	0.00298059	2	2	2	0.208978	0.0908909	mashr_Brain_Putamen_basal_ganglia.metaxcan_results	13039	0.999766	0.999109
ENSG00000237166.1	LINC01792	-1.26878	0.204518	0.00954182	1	1	1	0.204518	0.140321	mashr_Brain_Putamen_basal_ganglia.metaxcan_results	13039	0.999766	0.999782
ENSG00000081692.12	JMJD4	1.26821	0.204722	0.000743525	1	1	1	0.204722	0.0376969	mashr_Brain_Putamen_basal_ganglia.metaxcan_results	13039	0.999766	0.999481
ENSG00000183486.12	MX2	-1.26793	0.204822	0.00375678	1	1	1	0.204822	0.0958385	mashr_Brain_Putamen_basal_ganglia.metaxcan_results	13039	0.999766	0.999109
ENSG00000149187.17	CELF1	-1.2678	0.204871	8.93e-05	2	2	2	0.2059	0.0310137	mashr_Brain_Putamen_basal_ganglia.metaxcan_results	13039	0.999766	0.999859
ENSG00000172771.11	EFCAB12	1.26745	0.204993	0.0104079	2	2	2	0.319812	0.155825	mashr_Brain_Putamen_basal_ganglia.metaxcan_results	13039	0.999766	0.998911
ENSG00000151948.11	GLT1D1	1.26709	0.205123	0.00255648	1	1	1	0.205123	0.100898	mashr_Brain_Putamen_basal_ganglia.metaxcan_results	13039	0.999766	0.999481
ENSG00000142748.12	FCN3	1.26698	0.205161	0.000741444	1	2	2	0.205161	0.0691886	mashr_Brain_Putamen_basal_ganglia.metaxcan_results	13039	0.999766	0.998911
ENSG00000283992.1	LYNX1	1.26697	0.205166	0.0847898	2	2	2	0.217753	0.253518	mashr_Brain_Putamen_basal_ganglia.metaxcan_results	13039	0.999766	0.999799
ENSG00000271888.1	RP11-560J1.2	1.26685	0.20521	0.0224043	2	2	2	0.0952756	0.283368	mashr_Brain_Putamen_basal_ganglia.metaxcan_results	13039	0.999766	0.998612
ENSG00000135549.14	PKIB	-1.26682	0.205221	0.0106812	1	1	1	0.205221	0.182135	mashr_Brain_Putamen_basal_ganglia.metaxcan_results	13039	0.999766	0.999109
ENSG00000100417.11	PMM1	1.26595	0.20553	0.00884137	3	3	3	0.128247	0.364502	mashr_Brain_Putamen_basal_ganglia.metaxcan_results	13039	0.999766	0.998289
ENSG00000185608.8	MRPL40	-1.26592	0.20554	0.00235719	1	1	1	0.20554	0.120394	mashr_Brain_Putamen_basal_ganglia.metaxcan_results	13039	0.999766	0.999109
ENSG00000231133.6	HAR1B	-1.26561	0.205652	0.295397	6	6	6	0.080725	0.416269	mashr_Brain_Putamen_basal_ganglia.metaxcan_results	13039	0.999766	0.999658
ENSG00000164168.7	TMEM184C	1.26559	0.205658	9.48e-05	2	2	2	0.233369	0.0247743	mashr_Brain_Putamen_basal_ganglia.metaxcan_results	13039	0.999766	0.998911
ENSG00000239521.7	GATS	1.26559	0.205659	0.00216485	1	2	2	0.205659	0.0832599	mashr_Brain_Putamen_basal_ganglia.metaxcan_results	13039	0.999766	0.999775
ENSG00000163877.10	SNIP1	1.26535	0.205748	0.00678951	1	1	1	0.205748	0.115686	mashr_Brain_Putamen_basal_ganglia.metaxcan_results	13039	0.999766	0.999635
ENSG00000118276.11	B4GALT6	1.26512	0.20583	0.00121262	1	1	1	0.20583	0.0789879	mashr_Brain_Putamen_basal_ganglia.metaxcan_results	13039	0.999766	0.999658
ENSG00000260265.1	RP11-44F21.5	-1.26493	0.205897	5.19e-05	1	1	1	0.205897	0.00987288	mashr_Brain_Putamen_basal_ganglia.metaxcan_results	13039	0.999766	0.999481
ENSG00000154640.14	BTG3	1.26488	0.205914	5.57e-06	1	1	1	0.205914	0.00951515	mashr_Brain_Putamen_basal_ganglia.metaxcan_results	13039	0.999766	0.999635
ENSG00000100139.13	MICALL1	-1.26476	0.205959	0.00887044	1	1	1	0.205959	0.134191	mashr_Brain_Putamen_basal_ganglia.metaxcan_results	13039	0.999766	0.999859
ENSG00000118094.11	TREH	-1.26376	0.206315	0.00186326	1	1	1	0.206315	0.067017	mashr_Brain_Putamen_basal_ganglia.metaxcan_results	13039	0.999766	0.999782
ENSG00000168038.10	ULK4	-1.26373	0.206328	1.14012	2	2	2	0.13972	0.981619	mashr_Brain_Putamen_basal_ganglia.metaxcan_results	13039	0.999766	0.999302
ENSG00000164414.17	SLC35A1	-1.26365	0.206355	5.41e-06	1	1	1	0.206355	0.00339023	mashr_Brain_Putamen_basal_ganglia.metaxcan_results	13039	0.999766	0.999782
ENSG00000131781.12	FMO5	1.26356	0.20639	0.11518	2	2	2	0.183155	0.277294	mashr_Brain_Putamen_basal_ganglia.metaxcan_results	13039	0.999766	0.999635
ENSG00000108256.8	NUFIP2	-1.26252	0.206762	0.000652463	1	1	1	0.206762	0.0658433	mashr_Brain_Putamen_basal_ganglia.metaxcan_results	13039	0.999766	0.998612
ENSG00000148308.17	GTF3C5	1.26251	0.206765	0.0094344	2	2	2	0.0661243	0.355826	mashr_Brain_Putamen_basal_ganglia.metaxcan_results	13039	0.999766	0.999775
ENSG00000205765.8	C5orf51	1.26244	0.206789	0.00129309	1	1	1	0.206789	0.124311	mashr_Brain_Putamen_basal_ganglia.metaxcan_results	13039	0.999766	0.998911
ENSG00000101246.19	ARFRP1	-1.26152	0.207122	0.0252268	2	2	2	0.153059	0.127015	mashr_Brain_Putamen_basal_ganglia.metaxcan_results	13039	0.999766	0.998612
ENSG00000197296.5	FITM2	1.26143	0.207155	0.000800862	2	2	2	0.158478	0.129678	mashr_Brain_Putamen_basal_ganglia.metaxcan_results	13039	0.999766	0.998289
ENSG00000185250.15	PPIL6	1.2612	0.207238	0.0446386	2	2	2	0.254947	0.386503	mashr_Brain_Putamen_basal_ganglia.metaxcan_results	13039	0.999766	0.999109
ENSG00000158683.7	PKD1L1	-1.26089	0.207349	0.0627737	1	1	1	0.207349	0.350283	mashr_Brain_Putamen_basal_ganglia.metaxcan_results	13039	0.999766	0.999109
ENSG00000239732.3	TLR9	-1.26087	0.207354	0.00939225	2	2	2	0.15557	0.283252	mashr_Brain_Putamen_basal_ganglia.metaxcan_results	13039	0.999766	0.999481
ENSG00000140396.12	NCOA2	1.26001	0.207667	3.11e-05	1	1	1	0.207667	0.0114642	mashr_Brain_Putamen_basal_ganglia.metaxcan_results	13039	0.999766	0.999635
ENSG00000236882.7	LINC01554	-1.25981	0.207738	0.0691538	2	2	2	0.204122	0.633209	mashr_Brain_Putamen_basal_ganglia.metaxcan_results	13039	0.999766	0.999775
ENSG00000169813.16	HNRNPF	-1.2598	0.207742	1.72e-07	2	2	2	0.134515	0.00138258	mashr_Brain_Putamen_basal_ganglia.metaxcan_results	13039	0.999766	0.998911
ENSG00000130287.13	NCAN	-1.25944	0.207872	0.00104864	1	1	1	0.207872	0.107102	mashr_Brain_Putamen_basal_ganglia.metaxcan_results	13039	0.999766	0.999302
ENSG00000155816.19	FMN2	-1.25925	0.207941	0.0002001	1	1	1	0.207941	0.0421606	mashr_Brain_Putamen_basal_ganglia.metaxcan_results	13039	0.999766	0.999302
ENSG00000145945.5	FAM50B	-1.25883	0.208092	0.000695211	1	1	1	0.208092	0.0416413	mashr_Brain_Putamen_basal_ganglia.metaxcan_results	13039	0.999766	0.999782
ENSG00000150477.14	KIAA1328	-1.2584	0.208247	0.0375968	2	2	2	0.188097	0.2292	mashr_Brain_Putamen_basal_ganglia.metaxcan_results	13039	0.999766	0.998612
ENSG00000171103.10	TRMT61B	1.25838	0.208256	0.15177	1	1	1	0.208256	0.531763	mashr_Brain_Putamen_basal_ganglia.metaxcan_results	13039	0.999766	0.999481
ENSG00000223382.4	LINC01778	-1.25836	0.20826	0.00904651	2	2	2	0.0788168	0.103443	mashr_Brain_Putamen_basal_ganglia.metaxcan_results	13039	0.999766	0.998612
ENSG00000148942.14	SLC5A12	-1.2582	0.20832	0.0428068	1	1	1	0.20832	0.590812	mashr_Brain_Putamen_basal_ganglia.metaxcan_results	13039	0.999766	0.999481
ENSG00000198039.11	ZNF273	1.25767	0.208512	0.0080763	2	2	2	0.223659	0.25622	mashr_Brain_Putamen_basal_ganglia.metaxcan_results	13039	0.999766	0.999658
ENSG00000182472.8	CAPN12	1.25746	0.208588	0.109583	3	3	3	0.197723	0.372211	mashr_Brain_Putamen_basal_ganglia.metaxcan_results	13039	0.999766	0.999481
ENSG00000153207.14	AHCTF1	1.25739	0.208613	0.00121954	1	1	1	0.208613	0.0595715	mashr_Brain_Putamen_basal_ganglia.metaxcan_results	13039	0.999766	0.999635
ENSG00000126500.3	FLRT1	-1.25712	0.208711	0.000910835	2	2	2	0.0633283	0.0393235	mashr_Brain_Putamen_basal_ganglia.metaxcan_results	13039	0.999766	0.999775
ENSG00000259495.2	RP11-210M15.2	1.25708	0.208725	0.285208	1	2	2	0.208725	0.961005	mashr_Brain_Putamen_basal_ganglia.metaxcan_results	13039	0.999766	0.999859
ENSG00000143674.10	MAP3K21	-1.25697	0.208765	0.0170669	1	1	1	0.208765	0.24497	mashr_Brain_Putamen_basal_ganglia.metaxcan_results	13039	0.999766	0.999782
ENSG00000137936.16	BCAR3	1.2568	0.208827	0.000604135	2	2	2	0.177953	0.0720458	mashr_Brain_Putamen_basal_ganglia.metaxcan_results	13039	0.999766	0.999799
ENSG00000185000.11	DGAT1	1.25607	0.209089	0.00376922	2	2	2	0.111057	0.0818348	mashr_Brain_Putamen_basal_ganglia.metaxcan_results	13039	0.999766	0.999302
ENSG00000010818.9	HIVEP2	1.25603	0.209105	4.53e-05	1	1	1	0.209105	0.016626	mashr_Brain_Putamen_basal_ganglia.metaxcan_results	13039	0.999766	0.998911
ENSG00000184863.10	RBM33	-1.25537	0.209346	1.8e-05	1	1	1	0.209346	0.00693784	mashr_Brain_Putamen_basal_ganglia.metaxcan_results	13039	0.999766	0.998612
ENSG00000135424.15	ITGA7	-1.25532	0.209364	0.0124005	2	2	2	0.190068	0.15368	mashr_Brain_Putamen_basal_ganglia.metaxcan_results	13039	0.999766	0.998289
ENSG00000159899.14	NPR2	-1.25521	0.209404	0.0185645	2	2	2	0.235668	0.173549	mashr_Brain_Putamen_basal_ganglia.metaxcan_results	13039	0.999766	0.998289
ENSG00000113578.17	FGF1	1.25506	0.209457	0.000434966	1	1	1	0.209457	0.0571603	mashr_Brain_Putamen_basal_ganglia.metaxcan_results	13039	0.999766	0.999658
ENSG00000112365.4	ZBTB24	1.25486	0.209529	9.61e-07	1	1	1	0.209529	0.00279968	mashr_Brain_Putamen_basal_ganglia.metaxcan_results	13039	0.999766	0.999481
ENSG00000134897.13	BIVM	1.25473	0.209578	0.0278794	1	1	1	0.209578	0.231846	mashr_Brain_Putamen_basal_ganglia.metaxcan_results	13039	0.999766	0.999635
ENSG00000108963.17	DPH1	-1.25449	0.209665	0.020554	1	1	1	0.209665	0.215384	mashr_Brain_Putamen_basal_ganglia.metaxcan_results	13039	0.999766	0.998612
ENSG00000184584.12	TMEM173	1.25432	0.209727	0.0212549	2	2	2	0.208859	0.277068	mashr_Brain_Putamen_basal_ganglia.metaxcan_results	13039	0.999766	0.998289
ENSG00000181004.9	BBS12	-1.25397	0.209853	0.0295969	2	2	2	0.0853555	0.163165	mashr_Brain_Putamen_basal_ganglia.metaxcan_results	13039	0.999766	0.999109
ENSG00000181852.17	RNF41	1.25379	0.209917	8.12e-05	1	1	1	0.209917	0.0647952	mashr_Brain_Putamen_basal_ganglia.metaxcan_results	13039	0.999766	0.999859
ENSG00000168528.11	SERINC2	1.25357	0.209999	0.0195341	2	2	2	0.272889	0.235071	mashr_Brain_Putamen_basal_ganglia.metaxcan_results	13039	0.999766	0.999782
ENSG00000158163.14	DZIP1L	-1.25339	0.210062	0.0100885	1	1	1	0.210062	0.515758	mashr_Brain_Putamen_basal_ganglia.metaxcan_results	13039	0.999766	0.998911
ENSG00000167840.13	ZNF232	-1.25325	0.210115	0.220054	2	3	3	0.0224744	1.21832	mashr_Brain_Putamen_basal_ganglia.metaxcan_results	13039	0.999766	0.999799
ENSG00000187959.9	CPSF4L	-1.25315	0.210151	0.00124113	1	1	1	0.210151	0.063715	mashr_Brain_Putamen_basal_ganglia.metaxcan_results	13039	0.999766	0.999302
ENSG00000010438.16	PRSS3	-1.25304	0.210192	0.0540688	2	2	2	0.206734	0.401088	mashr_Brain_Putamen_basal_ganglia.metaxcan_results	13039	0.999766	0.999775
ENSG00000138039.14	LHCGR	-1.25303	0.210196	0.00343572	1	1	1	0.210196	0.177153	mashr_Brain_Putamen_basal_ganglia.metaxcan_results	13039	0.999766	0.999859
ENSG00000163453.11	IGFBP7	1.25292	0.210236	0.0384525	2	2	2	0.175537	0.275589	mashr_Brain_Putamen_basal_ganglia.metaxcan_results	13039	0.999766	0.999782
ENSG00000146425.10	DYNLT1	-1.25287	0.210254	0.00139603	1	1	1	0.210254	0.0528809	mashr_Brain_Putamen_basal_ganglia.metaxcan_results	13039	0.999766	0.999859
ENSG00000089163.4	SIRT4	1.25277	0.210289	0.0120544	1	1	1	0.210289	0.327232	mashr_Brain_Putamen_basal_ganglia.metaxcan_results	13039	0.999766	0.999799
ENSG00000205213.13	LGR4	-1.25268	0.210323	0.000776831	2	2	2	0.182952	0.0333149	mashr_Brain_Putamen_basal_ganglia.metaxcan_results	13039	0.999766	0.999635
ENSG00000105419.17	MEIS3	1.25235	0.210443	0.0383513	1	2	2	0.210443	0.306922	mashr_Brain_Putamen_basal_ganglia.metaxcan_results	13039	0.999766	0.999481
ENSG00000260360.1	RP11-533E19.5	-1.25173	0.210669	5.81e-06	1	1	1	0.210669	0.012373	mashr_Brain_Putamen_basal_ganglia.metaxcan_results	13039	0.999766	0.999635
ENSG00000114654.7	EFCC1	-1.25155	0.210736	6.51e-05	1	2	2	0.210736	0.0121946	mashr_Brain_Putamen_basal_ganglia.metaxcan_results	13039	0.999766	0.998289
ENSG00000164404.8	GDF9	1.25146	0.210766	0.125009	2	2	2	0.109691	0.326194	mashr_Brain_Putamen_basal_ganglia.metaxcan_results	13039	0.999766	0.998612
ENSG00000095002.13	MSH2	-1.25145	0.210772	0.000384823	1	1	1	0.210772	0.0275069	mashr_Brain_Putamen_basal_ganglia.metaxcan_results	13039	0.999766	0.999635
ENSG00000183840.6	GPR39	-1.25117	0.210873	0.030238	1	1	1	0.210873	0.31252	mashr_Brain_Putamen_basal_ganglia.metaxcan_results	13039	0.999766	0.999775
ENSG00000174652.17	ZNF266	-1.25077	0.211017	0.399066	1	2	2	0.211017	0.884228	mashr_Brain_Putamen_basal_ganglia.metaxcan_results	13039	0.999766	0.998911
ENSG00000178988.10	MRFAP1L1	-1.25	0.211299	0.000246978	1	1	1	0.211299	0.0330009	mashr_Brain_Putamen_basal_ganglia.metaxcan_results	13039	0.999766	0.999481
ENSG00000089351.14	GRAMD1A	-1.24942	0.21151	0.042021	2	2	2	0.209306	0.303998	mashr_Brain_Putamen_basal_ganglia.metaxcan_results	13039	0.999766	0.999658
ENSG00000115183.14	TANC1	1.24887	0.211712	4.66e-06	1	1	1	0.211712	0.015526	mashr_Brain_Putamen_basal_ganglia.metaxcan_results	13039	0.999766	0.999775
ENSG00000185475.10	TMEM179B	1.24839	0.211889	0.00269778	1	1	1	0.211889	0.147545	mashr_Brain_Putamen_basal_ganglia.metaxcan_results	13039	0.999766	0.999799
ENSG00000033178.12	UBA6	-1.24805	0.212013	0.0277136	2	2	2	0.131544	0.242201	mashr_Brain_Putamen_basal_ganglia.metaxcan_results	13039	0.999766	0.999481
ENSG00000162616.8	DNAJB4	1.24775	0.212122	5.34e-05	2	2	2	0.175618	0.0158174	mashr_Brain_Putamen_basal_ganglia.metaxcan_results	13039	0.999766	0.999658
ENSG00000168404.12	MLKL	-1.24749	0.212219	0.0811798	2	2	2	0.228414	0.217626	mashr_Brain_Putamen_basal_ganglia.metaxcan_results	13039	0.999766	0.999799
ENSG00000186660.14	ZFP91	-1.24703	0.212387	0.00063169	1	1	1	0.212387	0.0401613	mashr_Brain_Putamen_basal_ganglia.metaxcan_results	13039	0.999766	0.999635
ENSG00000100376.11	FAM118A	1.24695	0.212414	1.74968	3	3	3	0.183667	1.42207	mashr_Brain_Putamen_basal_ganglia.metaxcan_results	13039	0.999766	0.998612
ENSG00000170142.11	UBE2E1	-1.24689	0.212438	4.93e-10	1	1	1	0.212438	3.42e-05	mashr_Brain_Putamen_basal_ganglia.metaxcan_results	13039	0.999766	0.999782
ENSG00000140876.11	NUDT7	1.24664	0.212529	0.222565	2	2	2	0.121281	0.463371	mashr_Brain_Putamen_basal_ganglia.metaxcan_results	13039	0.999766	0.999782
ENSG00000131097.6	HIGD1B	1.24661	0.212541	0.00259878	2	2	2	0.133132	0.0695595	mashr_Brain_Putamen_basal_ganglia.metaxcan_results	13039	0.999766	0.999481
ENSG00000169371.13	SNUPN	-1.24616	0.212707	0.0606856	2	2	2	0.257338	0.375913	mashr_Brain_Putamen_basal_ganglia.metaxcan_results	13039	0.999766	0.999658
ENSG00000129673.9	AANAT	1.24604	0.212749	0.0717807	1	1	1	0.212749	0.389915	mashr_Brain_Putamen_basal_ganglia.metaxcan_results	13039	0.999766	0.999302
ENSG00000143994.13	ABHD1	1.24562	0.212905	0.00588163	1	1	1	0.212905	0.113011	mashr_Brain_Putamen_basal_ganglia.metaxcan_results	13039	0.999766	0.998911
ENSG00000243414.5	TICAM2	1.24544	0.212969	0.0359712	1	1	1	0.212969	0.437526	mashr_Brain_Putamen_basal_ganglia.metaxcan_results	13039	0.999766	0.999782
ENSG00000163006.11	CCDC138	1.24539	0.212988	0.00721858	1	1	1	0.212988	0.134965	mashr_Brain_Putamen_basal_ganglia.metaxcan_results	13039	0.999766	0.998911
ENSG00000226686.7	LINC01535	-1.24498	0.21314	0.854232	3	3	3	0.20522	1.22014	mashr_Brain_Putamen_basal_ganglia.metaxcan_results	13039	0.999766	0.999782
ENSG00000151576.10	QTRT2	-1.24494	0.213153	0.00719013	1	1	1	0.213153	0.167584	mashr_Brain_Putamen_basal_ganglia.metaxcan_results	13039	0.999766	0.999775
ENSG00000169836.4	TACR3	1.24487	0.21318	2.3e-07	2	2	2	0.213223	0.00144973	mashr_Brain_Putamen_basal_ganglia.metaxcan_results	13039	0.999766	0.999658
ENSG00000173156.6	RHOD	1.24472	0.213234	0.0966438	1	1	1	0.213234	0.838069	mashr_Brain_Putamen_basal_ganglia.metaxcan_results	13039	0.999766	0.999302
ENSG00000099960.12	SLC7A4	-1.24466	0.213256	0.00349341	1	1	1	0.213256	0.138949	mashr_Brain_Putamen_basal_ganglia.metaxcan_results	13039	0.999766	0.999782
ENSG00000137273.3	FOXF2	1.24447	0.213326	0.00230641	1	1	1	0.213326	0.193673	mashr_Brain_Putamen_basal_ganglia.metaxcan_results	13039	0.999766	0.999859
ENSG00000171695.10	LKAAEAR1	1.24403	0.213489	0.0470525	1	1	1	0.213489	0.285126	mashr_Brain_Putamen_basal_ganglia.metaxcan_results	13039	0.999766	0.999799
ENSG00000198563.13	DDX39B	-1.24394	0.213521	9.43e-06	1	2	2	0.213521	0.00973863	mashr_Brain_Putamen_basal_ganglia.metaxcan_results	13039	0.999766	0.999775
ENSG00000120051.14	CFAP58	-1.24392	0.21353	0.00178352	1	1	1	0.21353	0.059313	mashr_Brain_Putamen_basal_ganglia.metaxcan_results	13039	0.999766	0.999658
ENSG00000140983.13	RHOT2	1.24381	0.213569	0.00282717	1	1	1	0.213569	0.0758373	mashr_Brain_Putamen_basal_ganglia.metaxcan_results	13039	0.999766	0.999481
ENSG00000108651.9	UTP6	-1.24334	0.213744	0.0145186	1	1	1	0.213744	0.216553	mashr_Brain_Putamen_basal_ganglia.metaxcan_results	13039	0.999766	0.999658
ENSG00000264364.2	DYNLL2	-1.24298	0.213875	0.011028	1	1	1	0.213875	0.159367	mashr_Brain_Putamen_basal_ganglia.metaxcan_results	13039	0.999766	0.999775
ENSG00000148468.16	FAM171A1	-1.24261	0.214012	2.74e-06	1	1	1	0.214012	0.00472703	mashr_Brain_Putamen_basal_ganglia.metaxcan_results	13039	0.999766	0.999775
ENSG00000132434.9	LANCL2	1.24238	0.214095	0.0138823	1	1	1	0.214095	0.186801	mashr_Brain_Putamen_basal_ganglia.metaxcan_results	13039	0.999766	0.999782
ENSG00000186908.14	ZDHHC17	-1.24204	0.214221	0.00203089	1	2	2	0.214221	0.0764076	mashr_Brain_Putamen_basal_ganglia.metaxcan_results	13039	0.999766	0.999859
ENSG00000138792.9	ENPEP	1.24193	0.214263	0.00342657	1	1	1	0.214263	0.0882505	mashr_Brain_Putamen_basal_ganglia.metaxcan_results	13039	0.999766	0.999302
ENSG00000139178.10	C1RL	-1.24192	0.214264	0.0057468	1	1	1	0.214264	0.162713	mashr_Brain_Putamen_basal_ganglia.metaxcan_results	13039	0.999766	0.998612
ENSG00000168958.19	MFF	1.24148	0.21443	0.0648365	2	2	2	0.166547	0.317821	mashr_Brain_Putamen_basal_ganglia.metaxcan_results	13039	0.999766	0.999658
ENSG00000182586.8	LINC00334	-1.24145	0.214439	0.0329911	2	3	3	0.291308	0.638413	mashr_Brain_Putamen_basal_ganglia.metaxcan_results	13039	0.999766	0.999109
ENSG00000164620.8	RELL2	-1.24144	0.214444	0.0130997	2	2	2	0.155285	0.154026	mashr_Brain_Putamen_basal_ganglia.metaxcan_results	13039	0.999766	0.999302
ENSG00000187187.13	ZNF546	-1.2412	0.214532	0.000165098	1	1	1	0.214532	0.0459307	mashr_Brain_Putamen_basal_ganglia.metaxcan_results	13039	0.999766	0.998911
ENSG00000236104.2	ZBTB22	-1.24079	0.214682	0.00723774	1	1	1	0.214682	0.151371	mashr_Brain_Putamen_basal_ganglia.metaxcan_results	13039	0.999766	0.998911
ENSG00000123545.5	NDUFAF4	1.24066	0.21473	0.0341028	2	2	2	0.22313	0.376578	mashr_Brain_Putamen_basal_ganglia.metaxcan_results	13039	0.999766	0.999635
ENSG00000152034.10	MCHR2	-1.24053	0.214778	0.000111862	2	2	2	0.215125	0.0241782	mashr_Brain_Putamen_basal_ganglia.metaxcan_results	13039	0.999766	0.999775
ENSG00000103018.16	CYB5B	1.24025	0.214882	0.00236295	2	2	2	0.0876851	0.0742748	mashr_Brain_Putamen_basal_ganglia.metaxcan_results	13039	0.999766	0.999859
ENSG00000198208.11	RPS6KL1	-1.23992	0.215006	8.1e-06	1	2	2	0.215006	0.0037606	mashr_Brain_Putamen_basal_ganglia.metaxcan_results	13039	0.999766	0.998289
ENSG00000135241.16	PNPLA8	1.23982	0.215042	8.95e-08	1	1	1	0.215042	0.000535076	mashr_Brain_Putamen_basal_ganglia.metaxcan_results	13039	0.999766	0.999782
ENSG00000128590.4	DNAJB9	1.23982	0.215042	1.27e-06	1	1	1	0.215042	0.00201768	mashr_Brain_Putamen_basal_ganglia.metaxcan_results	13039	0.999766	0.999658
ENSG00000167460.14	TPM4	1.2394	0.215198	0.000342693	1	1	1	0.215198	0.0294356	mashr_Brain_Putamen_basal_ganglia.metaxcan_results	13039	0.999766	0.999658
ENSG00000141384.12	TAF4B	-1.23921	0.215266	0.00331174	1	1	1	0.215266	0.127309	mashr_Brain_Putamen_basal_ganglia.metaxcan_results	13039	0.999766	0.999635
ENSG00000245694.9	CRNDE	-1.23906	0.215322	0.0542274	1	1	1	0.215322	0.441289	mashr_Brain_Putamen_basal_ganglia.metaxcan_results	13039	0.999766	0.998289
ENSG00000136247.14	ZDHHC4	1.23878	0.215425	0.0557204	2	2	2	0.0433116	0.328193	mashr_Brain_Putamen_basal_ganglia.metaxcan_results	13039	0.999766	0.999775
ENSG00000204335.3	SP5	1.23796	0.21573	0.00605558	2	2	2	0.0139726	0.0894781	mashr_Brain_Putamen_basal_ganglia.metaxcan_results	13039	0.999766	0.999859
ENSG00000213654.9	GPSM3	-1.23751	0.215897	1.59e-05	1	1	1	0.215897	0.0154041	mashr_Brain_Putamen_basal_ganglia.metaxcan_results	13039	0.999766	0.999782
ENSG00000150764.13	DIXDC1	-1.23737	0.21595	6.53e-06	1	2	2	0.21595	0.00667936	mashr_Brain_Putamen_basal_ganglia.metaxcan_results	13039	0.999766	0.998911
ENSG00000124532.14	MRS2	1.23728	0.215984	0.082555	2	2	2	0.183788	0.394842	mashr_Brain_Putamen_basal_ganglia.metaxcan_results	13039	0.999766	0.999799
ENSG00000204531.17	POU5F1	-1.23706	0.216066	0.449169	4	4	4	0.184154	0.726327	mashr_Brain_Putamen_basal_ganglia.metaxcan_results	13039	0.999766	0.999302
ENSG00000277224.2	HIST1H2BF	-1.23679	0.216164	0.00219493	1	1	1	0.216164	0.0881444	mashr_Brain_Putamen_basal_ganglia.metaxcan_results	13039	0.999766	0.999635
ENSG00000124743.5	KLHL31	-1.23622	0.216376	0.0224247	1	1	1	0.216376	0.353302	mashr_Brain_Putamen_basal_ganglia.metaxcan_results	13039	0.999766	0.998289
ENSG00000204311.12	DFNB59	1.23598	0.216468	0.000384652	1	1	1	0.216468	0.0505554	mashr_Brain_Putamen_basal_ganglia.metaxcan_results	13039	0.999766	0.999109
ENSG00000164045.11	CDC25A	-1.23508	0.2168	0.0420286	1	1	1	0.2168	0.3374	mashr_Brain_Putamen_basal_ganglia.metaxcan_results	13039	0.999766	0.998911
ENSG00000267321.2	LINC02001	1.23485	0.216885	0.00312198	2	2	2	0.22077	0.265539	mashr_Brain_Putamen_basal_ganglia.metaxcan_results	13039	0.999766	0.998289
ENSG00000274363.1	RP11-104O19.4	-1.23428	0.217099	0.00850695	1	1	1	0.217099	0.139957	mashr_Brain_Putamen_basal_ganglia.metaxcan_results	13039	0.999766	0.998911
ENSG00000167862.9	MRPL58	-1.23424	0.217114	0.00590956	1	2	2	0.217114	0.122596	mashr_Brain_Putamen_basal_ganglia.metaxcan_results	13039	0.999766	0.999775
ENSG00000115289.13	PCGF1	1.23415	0.217145	5.5e-05	1	1	1	0.217145	0.0142169	mashr_Brain_Putamen_basal_ganglia.metaxcan_results	13039	0.999766	0.999799
ENSG00000260328.1	RP11-416I2.1	-1.23415	0.217146	0.000100767	1	2	2	0.217146	0.0160598	mashr_Brain_Putamen_basal_ganglia.metaxcan_results	13039	0.999766	0.998612
ENSG00000105479.15	CCDC114	-1.23411	0.217164	0.236663	2	2	2	0.092503	0.459487	mashr_Brain_Putamen_basal_ganglia.metaxcan_results	13039	0.999766	0.999481
ENSG00000176208.8	ATAD5	1.23374	0.2173	0.0133881	1	1	1	0.2173	0.256239	mashr_Brain_Putamen_basal_ganglia.metaxcan_results	13039	0.999766	0.998612
ENSG00000104490.17	NCALD	-1.23353	0.21738	0.000214932	2	2	2	0.129556	0.0322476	mashr_Brain_Putamen_basal_ganglia.metaxcan_results	13039	0.999766	0.998911
ENSG00000102554.13	KLF5	-1.23333	0.217453	7.86e-05	1	1	1	0.217453	0.0281247	mashr_Brain_Putamen_basal_ganglia.metaxcan_results	13039	0.999766	0.998911
ENSG00000087076.8	HSD17B14	-1.23322	0.217492	0.0474074	1	1	1	0.217492	0.389371	mashr_Brain_Putamen_basal_ganglia.metaxcan_results	13039	0.999766	0.999481
ENSG00000125820.5	NKX2-2	1.23294	0.217597	9.97e-06	1	1	1	0.217597	0.00643731	mashr_Brain_Putamen_basal_ganglia.metaxcan_results	13039	0.999766	0.998612
ENSG00000108262.15	GIT1	-1.23279	0.217655	0.000163847	1	1	1	0.217655	0.0542231	mashr_Brain_Putamen_basal_ganglia.metaxcan_results	13039	0.999766	0.998612
ENSG00000092094.10	OSGEP	-1.23271	0.217685	0.226574	2	2	2	0.214917	0.708356	mashr_Brain_Putamen_basal_ganglia.metaxcan_results	13039	0.999766	0.998289
ENSG00000100418.7	DESI1	1.23261	0.217723	0.0139345	3	3	3	0.226723	0.172872	mashr_Brain_Putamen_basal_ganglia.metaxcan_results	13039	0.999766	0.999109
ENSG00000049130.14	KITLG	-1.23259	0.21773	0.00303687	1	1	1	0.21773	0.111234	mashr_Brain_Putamen_basal_ganglia.metaxcan_results	13039	0.999766	0.999859
ENSG00000145012.13	LPP	-1.23249	0.217767	0.00165113	1	1	1	0.217767	0.0634962	mashr_Brain_Putamen_basal_ganglia.metaxcan_results	13039	0.999766	0.999782
ENSG00000277159.1	RP11-88E10.4	1.23219	0.217878	0.0292878	1	1	1	0.217878	0.277578	mashr_Brain_Putamen_basal_ganglia.metaxcan_results	13039	0.999766	0.999799
ENSG00000035115.21	SH3YL1	-1.23208	0.217921	0.0140251	1	1	1	0.217921	0.174806	mashr_Brain_Putamen_basal_ganglia.metaxcan_results	13039	0.999766	0.999635
ENSG00000074800.13	ENO1	-1.23199	0.217953	9.63e-05	1	1	1	0.217953	0.0134961	mashr_Brain_Putamen_basal_ganglia.metaxcan_results	13039	0.999766	0.998612
ENSG00000170515.13	PA2G4	1.2319	0.217986	4.06e-06	1	2	2	0.217986	0.00518749	mashr_Brain_Putamen_basal_ganglia.metaxcan_results	13039	0.999766	0.999859
ENSG00000124215.16	CDH26	-1.2318	0.218026	0.00854582	2	2	2	0.323151	0.293855	mashr_Brain_Putamen_basal_ganglia.metaxcan_results	13039	0.999766	0.999782
ENSG00000276957.1	RP11-29B2.6	1.23175	0.218042	0.00261423	2	2	2	0.147387	0.111135	mashr_Brain_Putamen_basal_ganglia.metaxcan_results	13039	0.999766	0.998911
ENSG00000161016.17	RPL8	1.23051	0.218505	0.00976032	1	1	1	0.218505	0.137316	mashr_Brain_Putamen_basal_ganglia.metaxcan_results	13039	0.999766	0.999481
ENSG00000129055.12	ANAPC13	-1.23012	0.218653	0.0326945	1	1	1	0.218653	0.260367	mashr_Brain_Putamen_basal_ganglia.metaxcan_results	13039	0.999766	0.999775
ENSG00000138709.17	LARP1B	1.23011	0.218655	0.00681945	2	3	3	0.236736	0.127665	mashr_Brain_Putamen_basal_ganglia.metaxcan_results	13039	0.999766	0.999481
ENSG00000246523.7	RP11-736K20.6	-1.22983	0.218762	0.00149003	1	1	1	0.218762	0.338736	mashr_Brain_Putamen_basal_ganglia.metaxcan_results	13039	0.999766	0.999799
ENSG00000106554.11	CHCHD3	-1.22941	0.218919	0.00180525	2	2	2	0.207923	0.120364	mashr_Brain_Putamen_basal_ganglia.metaxcan_results	13039	0.999766	0.999481
ENSG00000134882.15	UBAC2	1.22899	0.219077	0.000128106	1	1	1	0.219077	0.0218085	mashr_Brain_Putamen_basal_ganglia.metaxcan_results	13039	0.999766	0.999635
ENSG00000125434.10	SLC25A35	1.22871	0.219182	0.00761862	2	2	2	0.225002	0.235252	mashr_Brain_Putamen_basal_ganglia.metaxcan_results	13039	0.999766	0.998289
ENSG00000156858.11	PRR14	1.22844	0.219283	0.000906781	1	1	1	0.219283	0.0448108	mashr_Brain_Putamen_basal_ganglia.metaxcan_results	13039	0.999766	0.999109
ENSG00000272810.1	U91328.22	-1.22831	0.219332	0.0270845	1	1	1	0.219332	0.267843	mashr_Brain_Putamen_basal_ganglia.metaxcan_results	13039	0.999766	0.999775
ENSG00000153531.13	ADPRHL1	1.22804	0.219431	0.0139012	1	2	2	0.219431	0.216833	mashr_Brain_Putamen_basal_ganglia.metaxcan_results	13039	0.999766	0.998911
ENSG00000254093.8	PINX1	1.22804	0.219433	0.00184123	1	1	1	0.219433	0.173043	mashr_Brain_Putamen_basal_ganglia.metaxcan_results	13039	0.999766	0.999302
ENSG00000143028.8	SYPL2	1.22782	0.219516	0.0137542	1	2	2	0.219516	0.164074	mashr_Brain_Putamen_basal_ganglia.metaxcan_results	13039	0.999766	0.999782
ENSG00000122729.18	ACO1	1.22774	0.219544	0.0450024	2	2	2	0.0485834	0.47306	mashr_Brain_Putamen_basal_ganglia.metaxcan_results	13039	0.999766	0.998911
ENSG00000147576.15	ADHFE1	1.22772	0.219553	0.0874329	1	1	1	0.219553	0.407581	mashr_Brain_Putamen_basal_ganglia.metaxcan_results	13039	0.999766	0.999481
ENSG00000106648.13	GALNTL5	-1.22766	0.219574	0.0167827	3	3	3	0.116878	0.176487	mashr_Brain_Putamen_basal_ganglia.metaxcan_results	13039	0.999766	0.999799
ENSG00000116990.10	MYCL	1.22764	0.219584	0.000622133	1	2	2	0.219584	0.0652142	mashr_Brain_Putamen_basal_ganglia.metaxcan_results	13039	0.999766	0.999302
ENSG00000267855.5	NDUFA7	-1.22756	0.219613	0.017316	2	2	2	0.351099	0.3655	mashr_Brain_Putamen_basal_ganglia.metaxcan_results	13039	0.999766	0.999635
ENSG00000235888.1	AF064858.8	1.22725	0.219728	0.00014007	1	1	1	0.219728	0.0250047	mashr_Brain_Putamen_basal_ganglia.metaxcan_results	13039	0.999766	0.999799
ENSG00000124440.15	HIF3A	1.22723	0.219735	0.0069647	2	2	2	0.140215	0.102776	mashr_Brain_Putamen_basal_ganglia.metaxcan_results	13039	0.999766	0.999635
ENSG00000241404.6	EGFL8	1.22712	0.219776	0.00106304	2	2	2	0.242799	0.0564166	mashr_Brain_Putamen_basal_ganglia.metaxcan_results	13039	0.999766	0.998911
ENSG00000100124.14	ANKRD54	-1.22676	0.219913	0.000828904	1	1	1	0.219913	0.0465137	mashr_Brain_Putamen_basal_ganglia.metaxcan_results	13039	0.999766	0.999799
ENSG00000242791.2	RP11-651P23.5	1.22672	0.219927	0.00217064	2	2	2	0.221499	0.0628949	mashr_Brain_Putamen_basal_ganglia.metaxcan_results	13039	0.999766	0.999799
ENSG00000204899.5	MZT1	-1.22656	0.219986	0.00105935	2	2	2	0.159944	0.243951	mashr_Brain_Putamen_basal_ganglia.metaxcan_results	13039	0.999766	0.999635
ENSG00000157119.11	KLHL40	-1.22631	0.220083	0.00155386	2	2	2	0.22917	0.0508096	mashr_Brain_Putamen_basal_ganglia.metaxcan_results	13039	0.999766	0.999635
ENSG00000167962.13	ZNF598	1.22615	0.220144	0.00249466	2	2	2	0.172061	0.0897067	mashr_Brain_Putamen_basal_ganglia.metaxcan_results	13039	0.999766	0.999658
ENSG00000076003.4	MCM6	-1.22608	0.220169	0.0955579	3	3	3	0.219275	0.407601	mashr_Brain_Putamen_basal_ganglia.metaxcan_results	13039	0.999766	0.999859
ENSG00000197445.2	C16orf47	1.22572	0.220305	0.00011893	2	2	2	0.21993	0.012363	mashr_Brain_Putamen_basal_ganglia.metaxcan_results	13039	0.999766	0.999782
ENSG00000104231.10	ZFAND1	-1.22541	0.220421	0.101472	2	2	2	0.233399	0.465825	mashr_Brain_Putamen_basal_ganglia.metaxcan_results	13039	0.999766	0.999782
ENSG00000214046.8	SMIM7	1.22493	0.2206	0.08651	3	3	3	0.12769	0.437341	mashr_Brain_Putamen_basal_ganglia.metaxcan_results	13039	0.999766	0.999799
ENSG00000119401.10	TRIM32	1.22477	0.220661	0.00287638	2	2	2	0.156425	0.0826284	mashr_Brain_Putamen_basal_ganglia.metaxcan_results	13039	0.999766	0.999635
ENSG00000145293.15	ENOPH1	-1.22475	0.22067	0.000281363	1	1	1	0.22067	0.0506958	mashr_Brain_Putamen_basal_ganglia.metaxcan_results	13039	0.999766	0.999302
ENSG00000187097.12	ENTPD5	1.22466	0.220703	0.00256093	1	2	2	0.220703	0.0748528	mashr_Brain_Putamen_basal_ganglia.metaxcan_results	13039	0.999766	0.999635
ENSG00000275613.1	CTD-3194G12.2	1.22451	0.22076	3.92e-10	1	1	1	0.22076	3.15e-05	mashr_Brain_Putamen_basal_ganglia.metaxcan_results	13039	0.999766	0.998911
ENSG00000136169.16	SETDB2	1.22428	0.220848	0.0452757	1	1	1	0.220848	0.304473	mashr_Brain_Putamen_basal_ganglia.metaxcan_results	13039	0.999766	0.999302
ENSG00000133874.1	RNF122	-1.22426	0.220852	0.000942332	2	2	2	0.222447	0.0464085	mashr_Brain_Putamen_basal_ganglia.metaxcan_results	13039	0.999766	0.999658
ENSG00000196418.12	ZNF124	1.22317	0.221265	0.330438	1	1	1	0.221265	0.901238	mashr_Brain_Putamen_basal_ganglia.metaxcan_results	13039	0.999766	0.998911
ENSG00000274400.1	RP11-294N21.3	-1.22304	0.221315	0.0118016	3	3	3	0.22094	0.329075	mashr_Brain_Putamen_basal_ganglia.metaxcan_results	13039	0.999766	0.999775
ENSG00000109606.12	DHX15	1.22278	0.221413	7.89e-05	1	1	1	0.221413	0.0138078	mashr_Brain_Putamen_basal_ganglia.metaxcan_results	13039	0.999766	0.998612
ENSG00000188425.3	NANOS2	-1.22269	0.221446	3.97e-05	2	2	2	0.0847074	0.0135811	mashr_Brain_Putamen_basal_ganglia.metaxcan_results	13039	0.999766	0.999658
ENSG00000198939.7	ZFP2	-1.22237	0.221569	0.00152038	1	1	1	0.221569	0.0679052	mashr_Brain_Putamen_basal_ganglia.metaxcan_results	13039	0.999766	0.999782
ENSG00000066422.4	ZBTB11	1.2218	0.221785	0.00039898	1	1	1	0.221785	0.0293355	mashr_Brain_Putamen_basal_ganglia.metaxcan_results	13039	0.999766	0.999658
ENSG00000240875.5	LINC00886	-1.2217	0.221822	0.106412	4	4	4	0.0927424	0.650716	mashr_Brain_Putamen_basal_ganglia.metaxcan_results	13039	0.999766	0.998911
ENSG00000081721.11	DUSP12	1.2214	0.221934	3.08e-06	1	1	1	0.221934	0.00283899	mashr_Brain_Putamen_basal_ganglia.metaxcan_results	13039	0.999766	0.999799
ENSG00000234127.8	TRIM26	1.22118	0.222017	0.0150983	2	2	2	0.0169706	0.193714	mashr_Brain_Putamen_basal_ganglia.metaxcan_results	13039	0.999766	0.999658
ENSG00000106829.18	TLE4	-1.22105	0.222067	2.28e-06	1	1	1	0.222067	0.0132575	mashr_Brain_Putamen_basal_ganglia.metaxcan_results	13039	0.999766	0.999635
ENSG00000230487.7	PSMG3-AS1	-1.22098	0.222095	0.109744	4	4	4	0.224264	0.609632	mashr_Brain_Putamen_basal_ganglia.metaxcan_results	13039	0.999766	0.999109
ENSG00000277531.2	LLNLF-187D8.1	-1.22085	0.222144	0.178729	3	3	3	0.128463	0.413428	mashr_Brain_Putamen_basal_ganglia.metaxcan_results	13039	0.999766	0.999859
ENSG00000261220.2	RP11-629O1.2	1.22073	0.222188	8.15e-08	1	1	1	0.222188	0.000490352	mashr_Brain_Putamen_basal_ganglia.metaxcan_results	13039	0.999766	0.999481
ENSG00000205209.7	SCGB2B2	-1.22065	0.222218	0.017006	1	1	1	0.222218	0.197065	mashr_Brain_Putamen_basal_ganglia.metaxcan_results	13039	0.999766	0.998612
ENSG00000117151.12	CTBS	1.22055	0.222258	0.00140736	2	2	2	0.203867	0.203341	mashr_Brain_Putamen_basal_ganglia.metaxcan_results	13039	0.999766	0.999658
ENSG00000101343.14	CRNKL1	-1.22037	0.222323	0.000547858	1	1	1	0.222323	0.0903152	mashr_Brain_Putamen_basal_ganglia.metaxcan_results	13039	0.999766	0.999799
ENSG00000272690.5	LINC02018	1.21995	0.222483	0.109854	2	2	2	0.319716	0.758245	mashr_Brain_Putamen_basal_ganglia.metaxcan_results	13039	0.999766	0.998911
ENSG00000123091.4	RNF11	1.21987	0.222515	0.000273627	2	2	2	0.223033	0.0517173	mashr_Brain_Putamen_basal_ganglia.metaxcan_results	13039	0.999766	0.998612
ENSG00000105655.18	ISYNA1	-1.21982	0.222532	1.29e-05	1	1	1	0.222532	0.00591952	mashr_Brain_Putamen_basal_ganglia.metaxcan_results	13039	0.999766	0.999775
ENSG00000198556.13	ZNF789	-1.21968	0.222585	0.000163552	2	2	2	0.154053	0.0284095	mashr_Brain_Putamen_basal_ganglia.metaxcan_results	13039	0.999766	0.999658
ENSG00000116649.9	SRM	1.21931	0.222726	9.38e-05	2	2	2	0.231789	0.0407528	mashr_Brain_Putamen_basal_ganglia.metaxcan_results	13039	0.999766	0.999658
ENSG00000203356.2	LINC01562	1.2185	0.223033	1.96e-08	1	1	1	0.223033	0.000438135	mashr_Brain_Putamen_basal_ganglia.metaxcan_results	13039	0.999766	0.999481
ENSG00000165478.6	HEPACAM	-1.2182	0.223149	0.00157548	1	1	1	0.223149	0.0523139	mashr_Brain_Putamen_basal_ganglia.metaxcan_results	13039	0.999766	0.999635
ENSG00000130584.10	ZBTB46	1.21809	0.223191	0.0279751	2	2	2	0.232044	0.239805	mashr_Brain_Putamen_basal_ganglia.metaxcan_results	13039	0.999766	0.998289
ENSG00000168612.4	ZSWIM1	1.21795	0.223244	0.00507561	2	2	2	0.239068	0.103585	mashr_Brain_Putamen_basal_ganglia.metaxcan_results	13039	0.999766	0.999782
ENSG00000184154.13	LRTOMT	1.21778	0.223308	0.000244166	1	1	1	0.223308	0.023546	mashr_Brain_Putamen_basal_ganglia.metaxcan_results	13039	0.999766	0.999775
ENSG00000129667.12	RHBDF2	1.21773	0.223327	0.00424344	1	1	1	0.223327	0.0944346	mashr_Brain_Putamen_basal_ganglia.metaxcan_results	13039	0.999766	0.999658
ENSG00000128536.15	CDHR3	1.21767	0.22335	0.0240926	2	2	2	0.128437	0.206656	mashr_Brain_Putamen_basal_ganglia.metaxcan_results	13039	0.999766	0.998612
ENSG00000100575.13	TIMM9	1.21722	0.22352	0.000614476	2	2	2	0.288182	0.0634707	mashr_Brain_Putamen_basal_ganglia.metaxcan_results	13039	0.999766	0.999481
ENSG00000163785.12	RYK	-1.21698	0.223611	0.000293268	1	1	1	0.223611	0.0879358	mashr_Brain_Putamen_basal_ganglia.metaxcan_results	13039	0.999766	0.999635
ENSG00000100647.7	SUSD6	1.21698	0.223612	0.00276726	2	2	2	0.238789	0.0959514	mashr_Brain_Putamen_basal_ganglia.metaxcan_results	13039	0.999766	0.999859
ENSG00000089041.16	P2RX7	-1.21696	0.223618	3.32e-05	1	1	1	0.223618	0.00915617	mashr_Brain_Putamen_basal_ganglia.metaxcan_results	13039	0.999766	0.999782
ENSG00000196653.11	ZNF502	1.21694	0.223629	0.153754	2	2	2	0.103759	0.43784	mashr_Brain_Putamen_basal_ganglia.metaxcan_results	13039	0.999766	0.998911
ENSG00000100427.15	MLC1	1.21681	0.223678	6.36e-05	1	1	1	0.223678	0.0163875	mashr_Brain_Putamen_basal_ganglia.metaxcan_results	13039	0.999766	0.999799
ENSG00000108854.15	SMURF2	-1.21665	0.223738	0.0145355	2	2	2	0.222719	0.674986	mashr_Brain_Putamen_basal_ganglia.metaxcan_results	13039	0.999766	0.999302
ENSG00000126858.16	RHOT1	-1.21654	0.223781	0.0197229	2	2	2	0.128157	0.337075	mashr_Brain_Putamen_basal_ganglia.metaxcan_results	13039	0.999766	0.999775
ENSG00000170734.11	POLH	1.2163	0.223872	0.00461927	1	1	1	0.223872	0.239809	mashr_Brain_Putamen_basal_ganglia.metaxcan_results	13039	0.999766	0.999635
ENSG00000124571.17	XPO5	-1.2163	0.223872	0.000167289	1	1	1	0.223872	0.0456365	mashr_Brain_Putamen_basal_ganglia.metaxcan_results	13039	0.999766	0.999302
ENSG00000131368.7	MRPS25	-1.2161	0.223946	0.000990411	2	2	2	0.0429078	0.0553859	mashr_Brain_Putamen_basal_ganglia.metaxcan_results	13039	0.999766	0.999302
ENSG00000186777.11	ZNF732	1.21592	0.224015	0.00453449	1	1	1	0.224015	0.145489	mashr_Brain_Putamen_basal_ganglia.metaxcan_results	13039	0.999766	0.999859
ENSG00000088002.11	SULT2B1	-1.21571	0.224096	0.238985	1	1	1	0.224096	0.693504	mashr_Brain_Putamen_basal_ganglia.metaxcan_results	13039	0.999766	0.998612
ENSG00000213995.11	NAXD	1.21544	0.224199	0.0169075	1	1	1	0.224199	0.270746	mashr_Brain_Putamen_basal_ganglia.metaxcan_results	13039	0.999766	0.999775
ENSG00000152382.5	TADA1	1.21529	0.224254	0.00726218	2	2	2	0.230958	0.149698	mashr_Brain_Putamen_basal_ganglia.metaxcan_results	13039	0.999766	0.998612
ENSG00000101782.14	RIOK3	1.21486	0.22442	0.0001	1	1	1	0.22442	0.0403208	mashr_Brain_Putamen_basal_ganglia.metaxcan_results	13039	0.999766	0.999799
ENSG00000258366.7	RTEL1	-1.21483	0.224431	2.57e-05	1	1	1	0.224431	0.0117053	mashr_Brain_Putamen_basal_ganglia.metaxcan_results	13039	0.999766	0.999859
ENSG00000064309.14	CDON	-1.21477	0.224453	0.0797061	2	2	2	0.23134	0.416095	mashr_Brain_Putamen_basal_ganglia.metaxcan_results	13039	0.999766	0.999302
ENSG00000144567.10	FAM134A	1.21461	0.224513	0.00454648	2	2	2	0.068329	0.0813464	mashr_Brain_Putamen_basal_ganglia.metaxcan_results	13039	0.999766	0.999775
ENSG00000186188.10	FFAR4	-1.21448	0.224563	0.00744364	1	1	1	0.224563	0.34793	mashr_Brain_Putamen_basal_ganglia.metaxcan_results	13039	0.999766	0.999859
ENSG00000184056.14	VPS33B	1.21445	0.224575	0.0101912	1	1	1	0.224575	0.276681	mashr_Brain_Putamen_basal_ganglia.metaxcan_results	13039	0.999766	0.998911
ENSG00000228221.5	LINC00578	-1.21444	0.224581	1.78e-05	1	1	1	0.224581	0.00871473	mashr_Brain_Putamen_basal_ganglia.metaxcan_results	13039	0.999766	0.999302
ENSG00000198400.11	NTRK1	1.21437	0.224608	0.00224398	1	1	1	0.224608	0.0767035	mashr_Brain_Putamen_basal_ganglia.metaxcan_results	13039	0.999766	0.998911
ENSG00000235173.6	HGH1	-1.21425	0.224653	2.74e-06	1	1	1	0.224653	0.0043966	mashr_Brain_Putamen_basal_ganglia.metaxcan_results	13039	0.999766	0.999481
ENSG00000006695.10	COX10	1.21417	0.224684	0.000161423	1	1	1	0.224684	0.0413838	mashr_Brain_Putamen_basal_ganglia.metaxcan_results	13039	0.999766	0.998911
ENSG00000137288.9	UQCC2	-1.21393	0.224774	0.0128264	2	2	2	0.430445	0.180833	mashr_Brain_Putamen_basal_ganglia.metaxcan_results	13039	0.999766	0.999799
ENSG00000082701.14	GSK3B	-1.21389	0.22479	0.0023149	1	1	1	0.22479	0.0738767	mashr_Brain_Putamen_basal_ganglia.metaxcan_results	13039	0.999766	0.999302
ENSG00000115275.11	MOGS	1.21388	0.224793	0.0722542	2	2	2	0.237805	0.461474	mashr_Brain_Putamen_basal_ganglia.metaxcan_results	13039	0.999766	0.998612
ENSG00000137996.12	RTCA	-1.21339	0.22498	0.0535119	2	2	2	0.19267	0.481805	mashr_Brain_Putamen_basal_ganglia.metaxcan_results	13039	0.999766	0.999775
ENSG00000274750.2	HIST1H3E	-1.21306	0.225109	0.482566	1	1	1	0.225109	1.73971	mashr_Brain_Putamen_basal_ganglia.metaxcan_results	13039	0.999766	0.998289
ENSG00000037474.14	NSUN2	1.21236	0.225375	0.428232	2	2	2	0.222114	0.970808	mashr_Brain_Putamen_basal_ganglia.metaxcan_results	13039	0.999766	0.998911
ENSG00000273142.1	RP11-458F8.4	1.21229	0.225403	0.201579	2	2	2	0.22033	0.452104	mashr_Brain_Putamen_basal_ganglia.metaxcan_results	13039	0.999766	0.999481
ENSG00000236423.5	LINC01134	1.21211	0.22547	0.0154603	1	2	2	0.22547	0.231068	mashr_Brain_Putamen_basal_ganglia.metaxcan_results	13039	0.999766	0.999302
ENSG00000090006.17	LTBP4	1.21195	0.22553	0.0114215	2	2	2	0.278995	0.180818	mashr_Brain_Putamen_basal_ganglia.metaxcan_results	13039	0.999766	0.999109
ENSG00000131845.14	ZNF304	1.21164	0.225649	0.0688331	2	2	2	0.325753	0.42454	mashr_Brain_Putamen_basal_ganglia.metaxcan_results	13039	0.999766	0.999782
ENSG00000156076.9	WIF1	-1.21147	0.225714	0.000206616	2	2	2	0.069713	0.0677623	mashr_Brain_Putamen_basal_ganglia.metaxcan_results	13039	0.999766	0.998612
ENSG00000257704.3	INAFM1	1.21141	0.225738	3.52e-05	1	1	1	0.225738	0.0283172	mashr_Brain_Putamen_basal_ganglia.metaxcan_results	13039	0.999766	0.998289
ENSG00000144792.9	ZNF660	-1.21064	0.226033	0.237344	2	2	2	0.143765	0.877422	mashr_Brain_Putamen_basal_ganglia.metaxcan_results	13039	0.999766	0.999799
ENSG00000115386.5	REG1A	-1.21064	0.226035	0.000235872	2	2	2	0.225559	0.0227102	mashr_Brain_Putamen_basal_ganglia.metaxcan_results	13039	0.999766	0.998911
ENSG00000125247.15	TMTC4	1.21061	0.226046	0.0167311	1	1	1	0.226046	0.171287	mashr_Brain_Putamen_basal_ganglia.metaxcan_results	13039	0.999766	0.998289
ENSG00000081842.17	PCDHA6	-1.21039	0.226128	0.00166769	1	1	1	0.226128	0.157574	mashr_Brain_Putamen_basal_ganglia.metaxcan_results	13039	0.999766	0.999109
ENSG00000162636.15	FAM102B	1.21028	0.22617	1.25e-05	1	1	1	0.22617	0.0126445	mashr_Brain_Putamen_basal_ganglia.metaxcan_results	13039	0.999766	0.999109
ENSG00000005175.9	RPAP3	1.2096	0.226433	0.00227056	1	1	1	0.226433	0.138924	mashr_Brain_Putamen_basal_ganglia.metaxcan_results	13039	0.999766	0.999782
ENSG00000273424.1	CTA-223H9.9	1.20768	0.227171	4.32e-07	1	1	1	0.227171	0.00125433	mashr_Brain_Putamen_basal_ganglia.metaxcan_results	13039	0.999766	0.999481
ENSG00000136243.16	NUPL2	1.20736	0.227294	0.2216	1	2	2	0.227294	0.693613	mashr_Brain_Putamen_basal_ganglia.metaxcan_results	13039	0.999766	0.999481
ENSG00000173041.11	ZNF680	-1.20729	0.22732	0.0385032	3	3	3	0.225169	0.328195	mashr_Brain_Putamen_basal_ganglia.metaxcan_results	13039	0.999766	0.999859
ENSG00000160563.13	MED27	1.20695	0.227453	4.61e-06	1	1	1	0.227453	0.00400006	mashr_Brain_Putamen_basal_ganglia.metaxcan_results	13039	0.999766	0.998911
ENSG00000277022.1	RP3-453C12.15	-1.20683	0.227498	4.43e-05	1	1	1	0.227498	0.0120723	mashr_Brain_Putamen_basal_ganglia.metaxcan_results	13039	0.999766	0.999658
ENSG00000227877.6	MRLN	1.20668	0.227557	0.0127881	1	1	1	0.227557	0.190118	mashr_Brain_Putamen_basal_ganglia.metaxcan_results	13039	0.999766	0.999109
ENSG00000235271.5	LINC01422	-1.20553	0.228	0.00499456	1	1	1	0.228	0.201809	mashr_Brain_Putamen_basal_ganglia.metaxcan_results	13039	0.999766	0.999799
ENSG00000134545.13	KLRC1	-1.20551	0.228005	0.377801	2	2	2	0.241088	1.31681	mashr_Brain_Putamen_basal_ganglia.metaxcan_results	13039	0.999766	0.999481
ENSG00000148798.10	INA	-1.2049	0.228242	0.00121047	1	2	2	0.228242	0.051972	mashr_Brain_Putamen_basal_ganglia.metaxcan_results	13039	0.999766	0.999658
ENSG00000188004.9	C1orf204	-1.20486	0.228259	0.0926323	2	2	2	0.228628	0.483571	mashr_Brain_Putamen_basal_ganglia.metaxcan_results	13039	0.999766	0.999775
ENSG00000139826.5	ABHD13	-1.20474	0.228304	0.00214211	2	2	2	0.25793	0.0780833	mashr_Brain_Putamen_basal_ganglia.metaxcan_results	13039	0.999766	0.999859
ENSG00000087263.16	OGFOD1	-1.20453	0.228385	0.00257458	2	2	2	0.291517	0.0774952	mashr_Brain_Putamen_basal_ganglia.metaxcan_results	13039	0.999766	0.999799
ENSG00000132153.14	DHX30	-1.20435	0.228456	0.000695671	1	1	1	0.228456	0.0420585	mashr_Brain_Putamen_basal_ganglia.metaxcan_results	13039	0.999766	0.999302
ENSG00000105726.16	ATP13A1	1.20426	0.22849	5.69e-07	1	2	2	0.22849	0.00387306	mashr_Brain_Putamen_basal_ganglia.metaxcan_results	13039	0.999766	0.999481
ENSG00000198089.15	SFI1	1.20351	0.228779	0.0483575	3	3	3	0.0168541	0.292113	mashr_Brain_Putamen_basal_ganglia.metaxcan_results	13039	0.999766	0.998612
ENSG00000062582.13	MRPS24	-1.20332	0.228851	0.00044773	1	1	1	0.228851	0.0494043	mashr_Brain_Putamen_basal_ganglia.metaxcan_results	13039	0.999766	0.999782
ENSG00000005801.16	ZNF195	1.20315	0.228919	0.138351	2	3	3	0.231949	0.488273	mashr_Brain_Putamen_basal_ganglia.metaxcan_results	13039	0.999766	0.999109
ENSG00000183379.8	SYNDIG1L	1.20283	0.229041	0.00250259	2	2	2	0.235832	0.0724885	mashr_Brain_Putamen_basal_ganglia.metaxcan_results	13039	0.999766	0.999658
ENSG00000100578.14	KIAA0586	1.20283	0.229044	0.000403491	1	1	1	0.229044	0.0598687	mashr_Brain_Putamen_basal_ganglia.metaxcan_results	13039	0.999766	0.998289
ENSG00000277200.1	RP11-74E22.8	-1.20278	0.229062	0.00565074	1	1	1	0.229062	0.0985315	mashr_Brain_Putamen_basal_ganglia.metaxcan_results	13039	0.999766	0.999775
ENSG00000284395.1	LA16c-312E8.5	1.20256	0.229147	0.00361854	1	1	1	0.229147	0.104542	mashr_Brain_Putamen_basal_ganglia.metaxcan_results	13039	0.999766	0.999799
ENSG00000179115.10	FARSA	-1.20253	0.229159	0.00920352	1	1	1	0.229159	0.136083	mashr_Brain_Putamen_basal_ganglia.metaxcan_results	13039	0.999766	0.999302
ENSG00000172590.18	MRPL52	1.20239	0.229211	0.0101616	2	2	2	0.325909	0.173811	mashr_Brain_Putamen_basal_ganglia.metaxcan_results	13039	0.999766	0.999799
ENSG00000086102.18	NFX1	1.20229	0.229253	0.00178505	2	2	2	0.22143	0.113363	mashr_Brain_Putamen_basal_ganglia.metaxcan_results	13039	0.999766	0.999775
ENSG00000062485.18	CS	1.20223	0.229273	5.31e-05	2	2	2	0.251266	0.032086	mashr_Brain_Putamen_basal_ganglia.metaxcan_results	13039	0.999766	0.999775
ENSG00000148356.13	LRSAM1	1.20173	0.229469	0.00155216	2	2	2	0.106976	0.108601	mashr_Brain_Putamen_basal_ganglia.metaxcan_results	13039	0.999766	0.999481
ENSG00000148484.17	RSU1	1.20163	0.229506	0.0714857	3	3	3	0.0241693	0.300962	mashr_Brain_Putamen_basal_ganglia.metaxcan_results	13039	0.999766	0.998289
ENSG00000154059.9	IMPACT	-1.2016	0.229519	0.000911542	1	1	1	0.229519	0.0777588	mashr_Brain_Putamen_basal_ganglia.metaxcan_results	13039	0.999766	0.999775
ENSG00000113812.13	ACTR8	-1.20157	0.229529	0.138679	2	2	2	0.295792	0.628133	mashr_Brain_Putamen_basal_ganglia.metaxcan_results	13039	0.999766	0.999859
ENSG00000177917.10	ARL6IP6	-1.20152	0.229551	0.0105913	2	2	2	0.138733	0.134348	mashr_Brain_Putamen_basal_ganglia.metaxcan_results	13039	0.999766	0.998289
ENSG00000113575.9	PPP2CA	-1.2015	0.229558	0.000300135	2	2	2	0.286704	0.0276543	mashr_Brain_Putamen_basal_ganglia.metaxcan_results	13039	0.999766	0.999859
ENSG00000171824.13	EXOSC10	1.20135	0.229616	0.00550101	2	2	2	0.231789	0.314604	mashr_Brain_Putamen_basal_ganglia.metaxcan_results	13039	0.999766	0.999859
ENSG00000172232.9	AZU1	-1.20125	0.229652	0.00470129	1	1	1	0.229652	0.0991838	mashr_Brain_Putamen_basal_ganglia.metaxcan_results	13039	0.999766	0.998612
ENSG00000261353.1	CTA-14H9.5	1.2011	0.229714	2.63e-06	1	1	1	0.229714	0.00234486	mashr_Brain_Putamen_basal_ganglia.metaxcan_results	13039	0.999766	0.999481
ENSG00000017797.12	RALBP1	-1.20093	0.229779	0.00222491	1	1	1	0.229779	0.136624	mashr_Brain_Putamen_basal_ganglia.metaxcan_results	13039	0.999766	0.999859
ENSG00000184381.18	PLA2G6	1.20073	0.229856	0.015126	1	1	1	0.229856	0.168362	mashr_Brain_Putamen_basal_ganglia.metaxcan_results	13039	0.999766	0.999799
ENSG00000137133.10	HINT2	1.20047	0.229958	3.28e-05	1	1	1	0.229958	0.00995834	mashr_Brain_Putamen_basal_ganglia.metaxcan_results	13039	0.999766	0.999481
ENSG00000014138.8	POLA2	1.20022	0.230055	0.0800323	2	2	2	0.203249	0.588768	mashr_Brain_Putamen_basal_ganglia.metaxcan_results	13039	0.999766	0.999635
ENSG00000112144.15	ICK	-1.19984	0.230203	0.000136143	1	2	2	0.230203	0.0599145	mashr_Brain_Putamen_basal_ganglia.metaxcan_results	13039	0.999766	0.998911
ENSG00000119487.16	MAPKAP1	-1.19978	0.230225	0.001067	1	1	1	0.230225	0.0469733	mashr_Brain_Putamen_basal_ganglia.metaxcan_results	13039	0.999766	0.999775
ENSG00000174151.14	CYB561D1	-1.19951	0.23033	0.00236045	2	2	2	0.384644	0.11754	mashr_Brain_Putamen_basal_ganglia.metaxcan_results	13039	0.999766	0.999481
ENSG00000144852.17	NR1I2	1.19924	0.230436	0.0182887	1	1	1	0.230436	0.190957	mashr_Brain_Putamen_basal_ganglia.metaxcan_results	13039	0.999766	0.998612
ENSG00000156049.6	GNA14	1.19878	0.230613	3.17e-05	1	1	1	0.230613	0.010748	mashr_Brain_Putamen_basal_ganglia.metaxcan_results	13039	0.999766	0.998289
ENSG00000120451.10	SNX19	1.19858	0.23069	1.1588	3	3	3	0.194	0.703105	mashr_Brain_Putamen_basal_ganglia.metaxcan_results	13039	0.999766	0.999782
ENSG00000099994.10	SUSD2	-1.19843	0.23075	0.241915	2	2	2	0.230572	0.940152	mashr_Brain_Putamen_basal_ganglia.metaxcan_results	13039	0.999766	0.999481
ENSG00000138080.13	EMILIN1	1.19842	0.230753	4.16e-05	2	2	2	0.0922858	0.0149219	mashr_Brain_Putamen_basal_ganglia.metaxcan_results	13039	0.999766	0.998612
ENSG00000167842.15	MIS12	-1.1983	0.2308	0.0938765	3	3	3	0.0206705	0.422397	mashr_Brain_Putamen_basal_ganglia.metaxcan_results	13039	0.999766	0.999799
ENSG00000145428.14	RNF175	1.19818	0.230848	0.00681747	2	2	2	0.142226	0.114535	mashr_Brain_Putamen_basal_ganglia.metaxcan_results	13039	0.999766	0.999109
ENSG00000111254.7	AKAP3	1.19817	0.230849	0.169212	2	2	2	0.268294	0.597433	mashr_Brain_Putamen_basal_ganglia.metaxcan_results	13039	0.999766	0.998289
ENSG00000162757.4	C1orf74	1.19795	0.230937	0.00461054	2	2	2	0.210127	0.0932019	mashr_Brain_Putamen_basal_ganglia.metaxcan_results	13039	0.999766	0.999775
ENSG00000148688.13	RPP30	1.19739	0.231154	0.00893238	2	2	2	0.040612	0.268864	mashr_Brain_Putamen_basal_ganglia.metaxcan_results	13039	0.999766	0.999302
ENSG00000256087.6	ZNF432	1.19694	0.231331	0.0260044	1	1	1	0.231331	0.265397	mashr_Brain_Putamen_basal_ganglia.metaxcan_results	13039	0.999766	0.999635
ENSG00000177576.11	C18orf32	-1.19691	0.231342	0.00220345	2	2	2	0.225502	0.154466	mashr_Brain_Putamen_basal_ganglia.metaxcan_results	13039	0.999766	0.999658
ENSG00000102967.11	DHODH	1.19672	0.231415	0.1791	2	2	2	0.317907	0.49658	mashr_Brain_Putamen_basal_ganglia.metaxcan_results	13039	0.999766	0.999799
ENSG00000107521.18	HPS1	-1.19648	0.231511	0.0508579	1	1	1	0.231511	0.361272	mashr_Brain_Putamen_basal_ganglia.metaxcan_results	13039	0.999766	0.999481
ENSG00000110583.12	NAA40	1.19646	0.231517	0.000142095	1	1	1	0.231517	0.0533738	mashr_Brain_Putamen_basal_ganglia.metaxcan_results	13039	0.999766	0.999109
ENSG00000096654.15	ZNF184	1.1962	0.231618	0.0145408	1	1	1	0.231618	0.181795	mashr_Brain_Putamen_basal_ganglia.metaxcan_results	13039	0.999766	0.999782
ENSG00000245937.7	LINC01184	-1.19602	0.23169	0.105893	2	2	2	0.129259	0.374909	mashr_Brain_Putamen_basal_ganglia.metaxcan_results	13039	0.999766	0.999799
ENSG00000257771.5	RP11-70F11.8	-1.1958	0.231775	2.53e-05	2	2	2	0.192377	0.00852017	mashr_Brain_Putamen_basal_ganglia.metaxcan_results	13039	0.999766	0.999302
ENSG00000178752.15	ERFE	1.19559	0.231857	8.57e-06	1	1	1	0.231857	0.0057827	mashr_Brain_Putamen_basal_ganglia.metaxcan_results	13039	0.999766	0.999775
ENSG00000163412.12	EIF4E3	1.19556	0.231867	0.0129191	1	1	1	0.231867	0.166822	mashr_Brain_Putamen_basal_ganglia.metaxcan_results	13039	0.999766	0.999481
ENSG00000183955.12	KMT5A	1.1953	0.231968	0.0160499	2	2	2	0.0407888	0.18122	mashr_Brain_Putamen_basal_ganglia.metaxcan_results	13039	0.999766	0.998289
ENSG00000119285.10	HEATR1	-1.19522	0.232	0.00368327	1	1	1	0.232	0.0898772	mashr_Brain_Putamen_basal_ganglia.metaxcan_results	13039	0.999766	0.999109
ENSG00000159784.17	FAM131B	-1.19475	0.232183	2.39e-06	1	1	1	0.232183	0.00511536	mashr_Brain_Putamen_basal_ganglia.metaxcan_results	13039	0.999766	0.999782
ENSG00000168491.9	CCDC110	1.19433	0.23235	0.0367653	1	1	1	0.23235	0.382631	mashr_Brain_Putamen_basal_ganglia.metaxcan_results	13039	0.999766	0.999302
ENSG00000062194.15	GPBP1	1.19408	0.232446	0.000392732	1	1	1	0.232446	0.0344674	mashr_Brain_Putamen_basal_ganglia.metaxcan_results	13039	0.999766	0.998289
ENSG00000111237.18	VPS29	1.19377	0.232567	0.0673406	2	2	2	0.071029	0.245448	mashr_Brain_Putamen_basal_ganglia.metaxcan_results	13039	0.999766	0.999859
ENSG00000167785.8	ZNF558	-1.19359	0.23264	0.00491044	1	2	2	0.23264	0.110162	mashr_Brain_Putamen_basal_ganglia.metaxcan_results	13039	0.999766	0.998612
ENSG00000000460.16	C1orf112	-1.19284	0.232933	0.024997	2	2	2	0.234453	0.229762	mashr_Brain_Putamen_basal_ganglia.metaxcan_results	13039	0.999766	0.998911
ENSG00000162736.15	NCSTN	-1.19281	0.232942	0.00045683	1	1	1	0.232942	0.0764028	mashr_Brain_Putamen_basal_ganglia.metaxcan_results	13039	0.999766	0.999109
ENSG00000254685.6	FPGT	-1.19264	0.233012	0.0201582	2	2	2	0.236082	0.170197	mashr_Brain_Putamen_basal_ganglia.metaxcan_results	13039	0.999766	0.999799
ENSG00000170890.13	PLA2G1B	-1.19237	0.233118	0.000144575	1	1	1	0.233118	0.017499	mashr_Brain_Putamen_basal_ganglia.metaxcan_results	13039	0.999766	0.999799
ENSG00000213185.6	FAM24B	1.19208	0.233229	0.00460095	1	1	1	0.233229	0.131689	mashr_Brain_Putamen_basal_ganglia.metaxcan_results	13039	0.999766	0.998911
ENSG00000142621.19	FHAD1	-1.19198	0.233269	0.0177332	2	2	2	0.251024	0.143815	mashr_Brain_Putamen_basal_ganglia.metaxcan_results	13039	0.999766	0.999481
ENSG00000144847.12	IGSF11	1.19197	0.233272	0.00497894	1	1	1	0.233272	0.236511	mashr_Brain_Putamen_basal_ganglia.metaxcan_results	13039	0.999766	0.999635
ENSG00000168280.16	KIF5C	-1.19193	0.233289	6.29e-05	1	1	1	0.233289	0.0570348	mashr_Brain_Putamen_basal_ganglia.metaxcan_results	13039	0.999766	0.999775
ENSG00000254997.3	KRTAP5-9	1.19181	0.233337	0.0653965	2	4	4	0.215098	0.361937	mashr_Brain_Putamen_basal_ganglia.metaxcan_results	13039	0.999766	0.999859
ENSG00000102924.11	CBLN1	1.19165	0.233399	0.00428112	1	1	1	0.233399	0.0971725	mashr_Brain_Putamen_basal_ganglia.metaxcan_results	13039	0.999766	0.999782
ENSG00000117139.16	KDM5B	1.19153	0.233444	0.0109007	2	2	2	0.320614	0.125882	mashr_Brain_Putamen_basal_ganglia.metaxcan_results	13039	0.999766	0.999799
ENSG00000169169.14	CPT1C	1.19141	0.233492	0.0173483	1	1	1	0.233492	0.182707	mashr_Brain_Putamen_basal_ganglia.metaxcan_results	13039	0.999766	0.999635
ENSG00000148634.15	HERC4	1.1913	0.233535	5.31e-07	1	1	1	0.233535	0.00455097	mashr_Brain_Putamen_basal_ganglia.metaxcan_results	13039	0.999766	0.999859
ENSG00000100461.17	RBM23	-1.19116	0.233591	0.149713	2	3	3	0.149353	0.859529	mashr_Brain_Putamen_basal_ganglia.metaxcan_results	13039	0.999766	0.999859
ENSG00000187151.7	ANGPTL5	1.19107	0.233627	0.00395651	1	1	1	0.233627	0.352621	mashr_Brain_Putamen_basal_ganglia.metaxcan_results	13039	0.999766	0.998612
ENSG00000170439.6	METTL7B	-1.19087	0.233705	0.0135085	1	1	1	0.233705	0.191082	mashr_Brain_Putamen_basal_ganglia.metaxcan_results	13039	0.999766	0.999658
ENSG00000153002.11	CPB1	-1.1908	0.233731	0.000215102	1	2	2	0.233731	0.0543738	mashr_Brain_Putamen_basal_ganglia.metaxcan_results	13039	0.999766	0.999481
ENSG00000164548.10	TRA2A	-1.19062	0.233801	0.00189981	2	2	2	0.232666	0.0979861	mashr_Brain_Putamen_basal_ganglia.metaxcan_results	13039	0.999766	0.999859
ENSG00000120594.16	PLXDC2	1.19049	0.233852	0.00172861	1	1	1	0.233852	0.0562265	mashr_Brain_Putamen_basal_ganglia.metaxcan_results	13039	0.999766	0.999302
ENSG00000100162.14	CENPM	1.18996	0.234062	0.0843153	2	2	2	0.234454	0.652382	mashr_Brain_Putamen_basal_ganglia.metaxcan_results	13039	0.999766	0.998612
ENSG00000141524.15	TMC6	-1.18996	0.234063	0.0119008	4	4	4	0.0265063	0.240577	mashr_Brain_Putamen_basal_ganglia.metaxcan_results	13039	0.999766	0.999658
ENSG00000083720.12	OXCT1	1.18987	0.234098	0.0033239	1	1	1	0.234098	0.0932903	mashr_Brain_Putamen_basal_ganglia.metaxcan_results	13039	0.999766	0.998911
ENSG00000078177.13	N4BP2	1.18972	0.234158	0.0241803	2	2	2	0.30834	0.262512	mashr_Brain_Putamen_basal_ganglia.metaxcan_results	13039	0.999766	0.998911
ENSG00000145715.14	RASA1	-1.18965	0.234183	0.0113674	1	1	1	0.234183	0.347279	mashr_Brain_Putamen_basal_ganglia.metaxcan_results	13039	0.999766	0.999635
ENSG00000136098.16	NEK3	-1.18947	0.234253	0.0164266	1	1	1	0.234253	0.172073	mashr_Brain_Putamen_basal_ganglia.metaxcan_results	13039	0.999766	0.999658
ENSG00000166886.12	NAB2	-1.18942	0.234274	0.000480129	1	1	1	0.234274	0.0330829	mashr_Brain_Putamen_basal_ganglia.metaxcan_results	13039	0.999766	0.999658
ENSG00000143633.12	C1orf131	-1.1894	0.234284	0.00097467	1	1	1	0.234284	0.0659595	mashr_Brain_Putamen_basal_ganglia.metaxcan_results	13039	0.999766	0.999859
ENSG00000180176.14	TH	-1.18936	0.2343	0.00815959	1	1	1	0.2343	0.134587	mashr_Brain_Putamen_basal_ganglia.metaxcan_results	13039	0.999766	0.999302
ENSG00000150782.11	IL18	-1.18919	0.234366	0.00781362	2	2	2	0.223357	0.104319	mashr_Brain_Putamen_basal_ganglia.metaxcan_results	13039	0.999766	0.998911
ENSG00000175595.14	ERCC4	-1.18909	0.234405	0.0215135	3	3	3	0.0226348	0.234157	mashr_Brain_Putamen_basal_ganglia.metaxcan_results	13039	0.999766	0.998289
ENSG00000168502.17	MTCL1	1.18875	0.234538	0.00322156	1	1	1	0.234538	0.109364	mashr_Brain_Putamen_basal_ganglia.metaxcan_results	13039	0.999766	0.998911
ENSG00000204314.10	PRRT1	-1.18875	0.234539	0.000200899	1	1	1	0.234539	0.0247974	mashr_Brain_Putamen_basal_ganglia.metaxcan_results	13039	0.999766	0.999481
ENSG00000168003.16	SLC3A2	1.18865	0.234579	1.36e-06	1	1	1	0.234579	0.00345228	mashr_Brain_Putamen_basal_ganglia.metaxcan_results	13039	0.999766	0.999109
ENSG00000148814.17	LRRC27	-1.18856	0.234614	0.327476	3	3	3	0.227011	0.584727	mashr_Brain_Putamen_basal_ganglia.metaxcan_results	13039	0.999766	0.999658
ENSG00000211584.13	SLC48A1	1.18747	0.235044	3.57e-05	1	1	1	0.235044	0.0098818	mashr_Brain_Putamen_basal_ganglia.metaxcan_results	13039	0.999766	0.998289
ENSG00000114767.6	RRP9	-1.18714	0.235174	6.66e-05	1	1	1	0.235174	0.0310839	mashr_Brain_Putamen_basal_ganglia.metaxcan_results	13039	0.999766	0.999799
ENSG00000154319.14	FAM167A	1.18664	0.235369	0.0270591	1	1	1	0.235369	0.242989	mashr_Brain_Putamen_basal_ganglia.metaxcan_results	13039	0.999766	0.999109
ENSG00000120694.19	HSPH1	-1.1857	0.235741	0.000137519	1	1	1	0.235741	0.0293684	mashr_Brain_Putamen_basal_ganglia.metaxcan_results	13039	0.999766	0.999782
ENSG00000145864.12	GABRB2	-1.18554	0.235805	3.57e-06	1	1	1	0.235805	0.00286377	mashr_Brain_Putamen_basal_ganglia.metaxcan_results	13039	0.999766	0.999481
ENSG00000249685.1	RP11-360F5.3	-1.18547	0.235833	0.0940173	1	1	1	0.235833	0.465737	mashr_Brain_Putamen_basal_ganglia.metaxcan_results	13039	0.999766	0.999799
ENSG00000182952.4	HMGN4	1.18544	0.235842	0.000198653	1	1	1	0.235842	0.0203225	mashr_Brain_Putamen_basal_ganglia.metaxcan_results	13039	0.999766	0.999775
ENSG00000100109.16	TFIP11	-1.18541	0.235855	0.0107605	2	2	2	0.085967	0.174993	mashr_Brain_Putamen_basal_ganglia.metaxcan_results	13039	0.999766	0.999782
ENSG00000269113.3	TRABD2B	1.18533	0.235886	1.17e-05	1	1	1	0.235886	0.00912123	mashr_Brain_Putamen_basal_ganglia.metaxcan_results	13039	0.999766	0.999302
ENSG00000198898.13	CAPZA2	-1.18509	0.235981	0.000126031	1	1	1	0.235981	0.015852	mashr_Brain_Putamen_basal_ganglia.metaxcan_results	13039	0.999766	0.999658
ENSG00000198805.11	PNP	1.185	0.236019	0.0395063	1	1	1	0.236019	0.310625	mashr_Brain_Putamen_basal_ganglia.metaxcan_results	13039	0.999766	0.999109
ENSG00000161526.14	SAP30BP	-1.1849	0.236058	9.87e-06	1	2	2	0.236058	0.0121212	mashr_Brain_Putamen_basal_ganglia.metaxcan_results	13039	0.999766	0.999775
ENSG00000170677.5	SOCS6	1.18467	0.236149	8.56e-05	1	1	1	0.236149	0.0188844	mashr_Brain_Putamen_basal_ganglia.metaxcan_results	13039	0.999766	0.999109
ENSG00000119888.10	EPCAM	-1.18441	0.236252	0.0407578	2	2	2	0.253142	0.359046	mashr_Brain_Putamen_basal_ganglia.metaxcan_results	13039	0.999766	0.999658
ENSG00000130517.13	PGPEP1	-1.18402	0.236406	0.05865	4	4	4	0.37929	0.383489	mashr_Brain_Putamen_basal_ganglia.metaxcan_results	13039	0.999766	0.999775
ENSG00000150459.12	SAP18	1.18385	0.236474	0.00473027	1	1	1	0.236474	0.108099	mashr_Brain_Putamen_basal_ganglia.metaxcan_results	13039	0.999766	0.999859
ENSG00000163499.11	CRYBA2	-1.18375	0.236511	0.000155555	1	1	1	0.236511	0.0481248	mashr_Brain_Putamen_basal_ganglia.metaxcan_results	13039	0.999766	0.999109
ENSG00000136872.17	ALDOB	-1.18352	0.236601	0.0356233	1	1	1	0.236601	0.283222	mashr_Brain_Putamen_basal_ganglia.metaxcan_results	13039	0.999766	0.999302
ENSG00000182141.10	ZNF708	1.18349	0.236615	0.00169911	2	2	2	0.19509	0.0453407	mashr_Brain_Putamen_basal_ganglia.metaxcan_results	13039	0.999766	0.999782
ENSG00000156170.12	NDUFAF6	-1.18313	0.236756	0.0374677	2	2	2	0.23465	0.275702	mashr_Brain_Putamen_basal_ganglia.metaxcan_results	13039	0.999766	0.999859
ENSG00000134830.5	C5AR2	1.18308	0.236776	0.00055681	1	1	1	0.236776	0.132283	mashr_Brain_Putamen_basal_ganglia.metaxcan_results	13039	0.999766	0.999782
ENSG00000164284.14	GRPEL2	1.18294	0.236833	0.00650784	2	2	2	0.14241	0.113778	mashr_Brain_Putamen_basal_ganglia.metaxcan_results	13039	0.999766	0.999775
ENSG00000244045.12	TMEM199	-1.18265	0.23695	0.0766523	1	1	1	0.23695	0.379279	mashr_Brain_Putamen_basal_ganglia.metaxcan_results	13039	0.999766	0.998289
ENSG00000106049.8	HIBADH	1.1823	0.237086	0.00414122	1	1	1	0.237086	0.124936	mashr_Brain_Putamen_basal_ganglia.metaxcan_results	13039	0.999766	0.999658
ENSG00000196110.7	ZNF699	-1.18216	0.237144	0.000703169	1	1	1	0.237144	0.0376178	mashr_Brain_Putamen_basal_ganglia.metaxcan_results	13039	0.999766	0.998911
ENSG00000162882.14	HAAO	1.18215	0.237145	0.250344	2	2	2	0.270857	0.451364	mashr_Brain_Putamen_basal_ganglia.metaxcan_results	13039	0.999766	0.999775
ENSG00000268658.5	LINC00664	1.18138	0.237451	0.0393765	2	2	2	0.224268	0.43765	mashr_Brain_Putamen_basal_ganglia.metaxcan_results	13039	0.999766	0.999859
ENSG00000260807.6	RP11-161M6.2	1.18079	0.237686	0.0492171	2	2	2	0.0781698	0.427518	mashr_Brain_Putamen_basal_ganglia.metaxcan_results	13039	0.999766	0.999481
ENSG00000136732.14	GYPC	1.18071	0.237716	7.12e-05	1	1	1	0.237716	0.0136469	mashr_Brain_Putamen_basal_ganglia.metaxcan_results	13039	0.999766	0.998911
ENSG00000011454.16	RABGAP1	-1.18064	0.237745	0.00598701	1	1	1	0.237745	0.197173	mashr_Brain_Putamen_basal_ganglia.metaxcan_results	13039	0.999766	0.999799
ENSG00000271234.1	RP5-894D12.4	1.18053	0.23779	9.56e-05	1	1	1	0.23779	0.0273812	mashr_Brain_Putamen_basal_ganglia.metaxcan_results	13039	0.999766	0.999635
ENSG00000014123.9	UFL1	-1.18022	0.237912	0.000541867	2	2	2	0.176793	0.118874	mashr_Brain_Putamen_basal_ganglia.metaxcan_results	13039	0.999766	0.999481
ENSG00000143194.12	MAEL	-1.18018	0.23793	0.658073	3	3	3	0.0396918	0.747415	mashr_Brain_Putamen_basal_ganglia.metaxcan_results	13039	0.999766	0.999635
ENSG00000013573.16	DDX11	-1.17994	0.238022	2.34049	2	3	3	0.238775	1.10048	mashr_Brain_Putamen_basal_ganglia.metaxcan_results	13039	0.999766	0.999109
ENSG00000181789.14	COPG1	1.17967	0.238131	2.04e-05	1	1	1	0.238131	0.0111529	mashr_Brain_Putamen_basal_ganglia.metaxcan_results	13039	0.999766	0.999859
ENSG00000196655.11	TRAPPC4	1.1796	0.238159	0.313723	2	2	2	0.265364	0.720654	mashr_Brain_Putamen_basal_ganglia.metaxcan_results	13039	0.999766	0.999782
ENSG00000171773.2	NXNL1	-1.17926	0.238295	0.0704673	2	2	2	0.114864	0.362837	mashr_Brain_Putamen_basal_ganglia.metaxcan_results	13039	0.999766	0.999302
ENSG00000214435.7	AS3MT	1.17919	0.238323	0.136925	2	3	3	0.21325	0.519858	mashr_Brain_Putamen_basal_ganglia.metaxcan_results	13039	0.999766	0.999635
ENSG00000147647.12	DPYS	-1.17899	0.238402	7.97e-05	2	2	2	0.0943501	0.0160774	mashr_Brain_Putamen_basal_ganglia.metaxcan_results	13039	0.999766	0.999782
ENSG00000260910.1	LINC00565	-1.17864	0.23854	2.03e-06	1	1	1	0.23854	0.00502471	mashr_Brain_Putamen_basal_ganglia.metaxcan_results	13039	0.999766	0.999635
ENSG00000132781.17	MUTYH	-1.17852	0.238587	0.0345479	2	2	2	0.174063	0.255011	mashr_Brain_Putamen_basal_ganglia.metaxcan_results	13039	0.999766	0.999109
ENSG00000068097.14	HEATR6	1.17845	0.238619	0.170301	2	2	2	0.156946	0.699472	mashr_Brain_Putamen_basal_ganglia.metaxcan_results	13039	0.999766	0.999799
ENSG00000108395.13	TRIM37	-1.17839	0.238641	1.48e-05	2	2	2	0.118846	0.0174706	mashr_Brain_Putamen_basal_ganglia.metaxcan_results	13039	0.999766	0.999635
ENSG00000140406.3	MESDC1	1.17836	0.238654	0.00108543	2	2	2	0.267356	0.090268	mashr_Brain_Putamen_basal_ganglia.metaxcan_results	13039	0.999766	0.999775
ENSG00000117595.10	IRF6	-1.17779	0.238881	0.0539984	1	1	1	0.238881	0.331173	mashr_Brain_Putamen_basal_ganglia.metaxcan_results	13039	0.999766	0.999635
ENSG00000205358.3	MT1H	1.17752	0.238987	0.000547128	2	2	2	0.231681	0.0687101	mashr_Brain_Putamen_basal_ganglia.metaxcan_results	13039	0.999766	0.999302
ENSG00000143248.12	RGS5	1.17743	0.239022	0.00194124	1	1	1	0.239022	0.0809229	mashr_Brain_Putamen_basal_ganglia.metaxcan_results	13039	0.999766	0.998911
ENSG00000196730.12	DAPK1	1.1769	0.239236	1.88e-06	1	1	1	0.239236	0.00613433	mashr_Brain_Putamen_basal_ganglia.metaxcan_results	13039	0.999766	0.998612
ENSG00000196126.11	HLA-DRB1	1.17652	0.239386	0.117285	2	3	3	0.170559	0.460117	mashr_Brain_Putamen_basal_ganglia.metaxcan_results	13039	0.999766	0.999782
ENSG00000165300.7	SLITRK5	-1.17651	0.239392	0.000134429	1	1	1	0.239392	0.0194429	mashr_Brain_Putamen_basal_ganglia.metaxcan_results	13039	0.999766	0.998612
ENSG00000163697.16	APBB2	-1.17629	0.23948	0.000294824	2	2	2	0.044868	0.039297	mashr_Brain_Putamen_basal_ganglia.metaxcan_results	13039	0.999766	0.998289
ENSG00000272905.1	RP11-265E18.1	1.17605	0.239573	0.020173	1	1	1	0.239573	0.225598	mashr_Brain_Putamen_basal_ganglia.metaxcan_results	13039	0.999766	0.999109
ENSG00000141404.15	GNAL	-1.17603	0.239581	0.000435288	2	2	2	0.288383	0.0255231	mashr_Brain_Putamen_basal_ganglia.metaxcan_results	13039	0.999766	0.999799
ENSG00000186732.13	MPPED1	-1.17597	0.239605	0.0210986	2	2	2	0.22193	0.203986	mashr_Brain_Putamen_basal_ganglia.metaxcan_results	13039	0.999766	0.999481
ENSG00000150779.11	TIMM8B	1.17584	0.239659	2.26e-05	1	1	1	0.239659	0.00666786	mashr_Brain_Putamen_basal_ganglia.metaxcan_results	13039	0.999766	0.999782
ENSG00000204370.9	SDHD	1.17584	0.239659	0.000289084	1	1	1	0.239659	0.0238349	mashr_Brain_Putamen_basal_ganglia.metaxcan_results	13039	0.999766	0.999775
ENSG00000100341.11	PNPLA5	-1.17528	0.239882	0.00563369	2	2	2	0.0284137	0.163806	mashr_Brain_Putamen_basal_ganglia.metaxcan_results	13039	0.999766	0.999109
ENSG00000133958.13	UNC79	1.17513	0.239941	0.000377357	2	3	3	0.291769	0.0487305	mashr_Brain_Putamen_basal_ganglia.metaxcan_results	13039	0.999766	0.998289
ENSG00000138650.8	PCDH10	-1.17508	0.239961	2e-05	1	1	1	0.239961	0.0553846	mashr_Brain_Putamen_basal_ganglia.metaxcan_results	13039	0.999766	0.999799
ENSG00000130348.11	QRSL1	-1.17503	0.239984	0.965194	2	3	3	0.176031	0.734815	mashr_Brain_Putamen_basal_ganglia.metaxcan_results	13039	0.999766	0.999775
ENSG00000283897.1	CTB-88F18.5	1.17488	0.240041	1.04e-07	1	1	1	0.240041	0.00201918	mashr_Brain_Putamen_basal_ganglia.metaxcan_results	13039	0.999766	0.999859
ENSG00000232311.1	RP1-249I4.2	-1.17476	0.24009	0.000447584	1	1	1	0.24009	0.0312015	mashr_Brain_Putamen_basal_ganglia.metaxcan_results	13039	0.999766	0.998612
ENSG00000132170.19	PPARG	-1.17472	0.240106	0.00169078	1	1	1	0.240106	0.059642	mashr_Brain_Putamen_basal_ganglia.metaxcan_results	13039	0.999766	0.999302
ENSG00000231925.11	TAPBP	-1.17432	0.240267	0.0650081	2	2	2	0.214682	0.235952	mashr_Brain_Putamen_basal_ganglia.metaxcan_results	13039	0.999766	0.998289
ENSG00000086827.8	ZW10	-1.17356	0.240571	9.31e-08	1	1	1	0.240571	0.000854606	mashr_Brain_Putamen_basal_ganglia.metaxcan_results	13039	0.999766	0.999302
ENSG00000170469.10	SPATA24	-1.17331	0.240674	0.0220794	1	1	1	0.240674	0.23697	mashr_Brain_Putamen_basal_ganglia.metaxcan_results	13039	0.999766	0.999481
ENSG00000143493.12	INTS7	-1.17329	0.24068	0.000617702	2	2	2	0.345981	0.126487	mashr_Brain_Putamen_basal_ganglia.metaxcan_results	13039	0.999766	0.999635
ENSG00000189159.15	HN1	-1.17301	0.240794	0.000209806	1	1	1	0.240794	0.0229646	mashr_Brain_Putamen_basal_ganglia.metaxcan_results	13039	0.999766	0.999859
ENSG00000124104.18	SNX21	-1.1729	0.240838	0.014062	2	2	2	0.232789	0.173143	mashr_Brain_Putamen_basal_ganglia.metaxcan_results	13039	0.999766	0.999302
ENSG00000172817.3	CYP7B1	1.17266	0.240932	0.0101598	2	2	2	0.196876	0.130544	mashr_Brain_Putamen_basal_ganglia.metaxcan_results	13039	0.999766	0.998911
ENSG00000186063.12	AIDA	1.1725	0.240997	0.0321873	2	2	2	0.0757181	0.424393	mashr_Brain_Putamen_basal_ganglia.metaxcan_results	13039	0.999766	0.999799
ENSG00000253773.2	C8orf37-AS1	1.17213	0.241146	7.19e-05	1	1	1	0.241146	0.0276186	mashr_Brain_Putamen_basal_ganglia.metaxcan_results	13039	0.999766	0.998911
ENSG00000070214.15	SLC44A1	1.17146	0.241413	0.000442768	1	2	2	0.241413	0.0597735	mashr_Brain_Putamen_basal_ganglia.metaxcan_results	13039	0.999766	0.999658
ENSG00000064201.15	TSPAN32	-1.17099	0.241603	0.0408948	1	1	1	0.241603	0.286186	mashr_Brain_Putamen_basal_ganglia.metaxcan_results	13039	0.999766	0.999481
ENSG00000262209.2	PCDHGB3	-1.17093	0.241629	0.004188	1	1	1	0.241629	0.169201	mashr_Brain_Putamen_basal_ganglia.metaxcan_results	13039	0.999766	0.999109
ENSG00000255557.1	RP11-770G2.2	-1.17085	0.241658	0.0260116	1	1	1	0.241658	0.243029	mashr_Brain_Putamen_basal_ganglia.metaxcan_results	13039	0.999766	0.999775
ENSG00000173226.16	IQCB1	-1.17069	0.241725	0.70149	3	3	3	0.180756	1.24446	mashr_Brain_Putamen_basal_ganglia.metaxcan_results	13039	0.999766	0.999859
ENSG00000233117.2	LINC00702	1.17063	0.241748	0.00787503	1	1	1	0.241748	0.204157	mashr_Brain_Putamen_basal_ganglia.metaxcan_results	13039	0.999766	0.999782
ENSG00000130396.20	AFDN	1.17056	0.241774	4.17e-06	1	1	1	0.241774	0.00914333	mashr_Brain_Putamen_basal_ganglia.metaxcan_results	13039	0.999766	0.998911
ENSG00000112759.16	SLC29A1	1.17051	0.241794	0.00188251	1	1	1	0.241794	0.0605782	mashr_Brain_Putamen_basal_ganglia.metaxcan_results	13039	0.999766	0.999799
ENSG00000105737.9	GRIK5	1.17003	0.241989	0.00605827	2	2	2	0.103463	0.394499	mashr_Brain_Putamen_basal_ganglia.metaxcan_results	13039	0.999766	0.999302
ENSG00000113532.12	ST8SIA4	-1.17	0.242	0.00593172	1	1	1	0.242	0.112169	mashr_Brain_Putamen_basal_ganglia.metaxcan_results	13039	0.999766	0.999859
ENSG00000175600.15	SUGCT	1.16933	0.242272	0.000320056	1	1	1	0.242272	0.0257472	mashr_Brain_Putamen_basal_ganglia.metaxcan_results	13039	0.999766	0.998289
ENSG00000093009.9	CDC45	-1.16912	0.242355	1.84e-06	1	1	1	0.242355	0.00761025	mashr_Brain_Putamen_basal_ganglia.metaxcan_results	13039	0.999766	0.999658
ENSG00000144115.16	THNSL2	1.16894	0.242426	1.11186	4	4	4	0.245208	1.17315	mashr_Brain_Putamen_basal_ganglia.metaxcan_results	13039	0.999766	0.998612
ENSG00000123080.10	CDKN2C	1.16875	0.242505	0.00137904	1	1	1	0.242505	0.0518008	mashr_Brain_Putamen_basal_ganglia.metaxcan_results	13039	0.999766	0.998289
ENSG00000163491.16	NEK10	-1.16868	0.242531	0.00179462	1	1	1	0.242531	0.0696877	mashr_Brain_Putamen_basal_ganglia.metaxcan_results	13039	0.999766	0.999481
ENSG00000157856.10	DRC1	1.16867	0.242535	8.81e-05	1	1	1	0.242535	0.0526121	mashr_Brain_Putamen_basal_ganglia.metaxcan_results	13039	0.999766	0.999481
ENSG00000165060.11	FXN	-1.16856	0.242581	0.0270616	3	3	3	0.19665	0.150441	mashr_Brain_Putamen_basal_ganglia.metaxcan_results	13039	0.999766	0.998911
ENSG00000175920.16	DOK7	-1.16849	0.24261	0.0220665	2	2	2	0.353877	0.233666	mashr_Brain_Putamen_basal_ganglia.metaxcan_results	13039	0.999766	0.999799
ENSG00000144712.11	CAND2	-1.16822	0.242717	0.00670486	2	3	3	0.269541	0.204871	mashr_Brain_Putamen_basal_ganglia.metaxcan_results	13039	0.999766	0.999799
ENSG00000107897.18	ACBD5	1.16799	0.242812	8.8e-06	1	1	1	0.242812	0.0166339	mashr_Brain_Putamen_basal_ganglia.metaxcan_results	13039	0.999766	0.999635
ENSG00000107731.12	UNC5B	-1.16775	0.242909	0.000405229	2	2	2	0.244807	0.0318572	mashr_Brain_Putamen_basal_ganglia.metaxcan_results	13039	0.999766	0.999109
ENSG00000160883.10	HK3	1.16763	0.242957	0.00014933	2	2	2	0.24158	0.0337672	mashr_Brain_Putamen_basal_ganglia.metaxcan_results	13039	0.999766	0.999782
ENSG00000272864.1	RP11-17E13.2	-1.16756	0.242983	0.680055	3	3	3	0.123251	0.649881	mashr_Brain_Putamen_basal_ganglia.metaxcan_results	13039	0.999766	0.999658
ENSG00000130723.18	PRRC2B	1.16745	0.243028	0.000104507	1	1	1	0.243028	0.0271669	mashr_Brain_Putamen_basal_ganglia.metaxcan_results	13039	0.999766	0.999658
ENSG00000164530.13	PI16	-1.1673	0.243089	0.272023	3	3	3	0.108773	0.656819	mashr_Brain_Putamen_basal_ganglia.metaxcan_results	13039	0.999766	0.999481
ENSG00000144021.2	CIAO1	1.16675	0.243312	0.0221911	1	1	1	0.243312	0.224473	mashr_Brain_Putamen_basal_ganglia.metaxcan_results	13039	0.999766	0.999775
ENSG00000213965.3	NUDT19	-1.16645	0.243433	0.0437563	1	2	2	0.243433	0.374644	mashr_Brain_Putamen_basal_ganglia.metaxcan_results	13039	0.999766	0.999859
ENSG00000168795.4	ZBTB5	-1.16642	0.243444	0.0109519	2	2	2	0.214923	0.14538	mashr_Brain_Putamen_basal_ganglia.metaxcan_results	13039	0.999766	0.998911
ENSG00000104894.11	CD37	-1.16611	0.24357	0.0217013	2	2	2	0.0473114	0.133183	mashr_Brain_Putamen_basal_ganglia.metaxcan_results	13039	0.999766	0.998911
ENSG00000244274.7	DBNDD2	-1.16575	0.243717	0.00131308	2	2	2	0.235433	0.202675	mashr_Brain_Putamen_basal_ganglia.metaxcan_results	13039	0.999766	0.999799
ENSG00000102445.18	RUBCNL	1.16515	0.243957	0.00261438	1	1	1	0.243957	0.101514	mashr_Brain_Putamen_basal_ganglia.metaxcan_results	13039	0.999766	0.999302
ENSG00000147697.8	GSDMC	-1.1649	0.24406	0.0195473	1	1	1	0.24406	0.394296	mashr_Brain_Putamen_basal_ganglia.metaxcan_results	13039	0.999766	0.999859
ENSG00000198816.6	ZNF358	1.16482	0.244091	0.000205476	1	1	1	0.244091	0.0641828	mashr_Brain_Putamen_basal_ganglia.metaxcan_results	13039	0.999766	0.999481
ENSG00000150991.14	UBC	-1.1648	0.2441	0.00862945	1	1	1	0.2441	0.147567	mashr_Brain_Putamen_basal_ganglia.metaxcan_results	13039	0.999766	0.999481
ENSG00000067704.9	IARS2	-1.16478	0.244107	0.000901932	2	2	2	0.0882688	0.0782028	mashr_Brain_Putamen_basal_ganglia.metaxcan_results	13039	0.999766	0.999658
ENSG00000120708.16	TGFBI	1.16478	0.244109	1.45e-05	2	2	2	0.313674	0.0061737	mashr_Brain_Putamen_basal_ganglia.metaxcan_results	13039	0.999766	0.999481
ENSG00000064886.13	CHI3L2	-1.16418	0.24435	5.33e-05	1	1	1	0.24435	0.0167311	mashr_Brain_Putamen_basal_ganglia.metaxcan_results	13039	0.999766	0.998612
ENSG00000196876.15	SCN8A	-1.16386	0.244482	4.36e-05	1	1	1	0.244482	0.00953738	mashr_Brain_Putamen_basal_ganglia.metaxcan_results	13039	0.999766	0.999109
ENSG00000165272.14	AQP3	-1.16326	0.244724	0.0134344	1	1	1	0.244724	0.197769	mashr_Brain_Putamen_basal_ganglia.metaxcan_results	13039	0.999766	0.999775
ENSG00000185721.12	DRG1	-1.16324	0.244733	0.00207895	2	2	2	0.357987	0.0902513	mashr_Brain_Putamen_basal_ganglia.metaxcan_results	13039	0.999766	0.999782
ENSG00000136108.14	CKAP2	1.16298	0.244837	0.159452	2	2	2	0.173744	0.493929	mashr_Brain_Putamen_basal_ganglia.metaxcan_results	13039	0.999766	0.999302
ENSG00000226476.3	LINC01748	1.16287	0.244882	0.0149838	1	1	1	0.244882	0.173635	mashr_Brain_Putamen_basal_ganglia.metaxcan_results	13039	0.999766	0.998289
ENSG00000115602.16	IL1RL1	1.16228	0.245121	0.249968	2	2	2	0.124826	0.547945	mashr_Brain_Putamen_basal_ganglia.metaxcan_results	13039	0.999766	0.999635
ENSG00000272087.1	RP11-379F4.7	-1.16225	0.245136	0.0276587	1	1	1	0.245136	0.227336	mashr_Brain_Putamen_basal_ganglia.metaxcan_results	13039	0.999766	0.999782
ENSG00000103274.10	NUBP1	1.16216	0.245172	1.04e-05	1	1	1	0.245172	0.00831737	mashr_Brain_Putamen_basal_ganglia.metaxcan_results	13039	0.999766	0.999799
ENSG00000145604.15	SKP2	-1.16211	0.245191	0.00957155	2	2	2	0.333895	0.143924	mashr_Brain_Putamen_basal_ganglia.metaxcan_results	13039	0.999766	0.999859
ENSG00000145348.16	TBCK	1.16205	0.245214	0.00139188	1	2	2	0.245214	0.158039	mashr_Brain_Putamen_basal_ganglia.metaxcan_results	13039	0.999766	0.998289
ENSG00000168137.15	SETD5	1.16199	0.245241	9.66e-07	1	1	1	0.245241	0.00292918	mashr_Brain_Putamen_basal_ganglia.metaxcan_results	13039	0.999766	0.999302
ENSG00000109775.10	UFSP2	-1.16173	0.245344	0.547257	2	2	2	0.268514	0.937832	mashr_Brain_Putamen_basal_ganglia.metaxcan_results	13039	0.999766	0.999658
ENSG00000239467.5	AC007405.6	1.16148	0.245446	0.0731962	2	2	2	0.0477956	0.240738	mashr_Brain_Putamen_basal_ganglia.metaxcan_results	13039	0.999766	0.999481
ENSG00000071462.11	WBSCR22	-1.16148	0.245448	0.0168855	2	2	2	0.190679	0.460388	mashr_Brain_Putamen_basal_ganglia.metaxcan_results	13039	0.999766	0.999635
ENSG00000105499.13	PLA2G4C	1.16142	0.245469	0.00180344	1	3	3	0.245469	0.0589523	mashr_Brain_Putamen_basal_ganglia.metaxcan_results	13039	0.999766	0.999635
ENSG00000117984.13	CTSD	1.16137	0.245491	0.00260554	1	2	2	0.245491	0.13226	mashr_Brain_Putamen_basal_ganglia.metaxcan_results	13039	0.999766	0.998612
ENSG00000187049.9	TMEM216	1.16131	0.245516	0.0584001	2	2	2	0.140901	0.369581	mashr_Brain_Putamen_basal_ganglia.metaxcan_results	13039	0.999766	0.999775
ENSG00000229178.1	AC069513.4	-1.16099	0.245647	0.310582	1	3	3	0.245647	0.833212	mashr_Brain_Putamen_basal_ganglia.metaxcan_results	13039	0.999766	0.999782
ENSG00000256980.4	KHDC1L	-1.16078	0.24573	0.0990282	2	2	2	0.056715	0.423454	mashr_Brain_Putamen_basal_ganglia.metaxcan_results	13039	0.999766	0.998911
ENSG00000114854.7	TNNC1	1.16058	0.245811	0.00395462	1	1	1	0.245811	0.207988	mashr_Brain_Putamen_basal_ganglia.metaxcan_results	13039	0.999766	0.999799
ENSG00000172123.12	SLFN12	1.15912	0.246409	0.0239338	2	2	2	0.240025	0.324636	mashr_Brain_Putamen_basal_ganglia.metaxcan_results	13039	0.999766	0.998911
ENSG00000166770.10	ZNF667-AS1	-1.15903	0.246442	0.12321	1	1	1	0.246442	0.503027	mashr_Brain_Putamen_basal_ganglia.metaxcan_results	13039	0.999766	0.999775
ENSG00000205138.3	SDHAF1	-1.15898	0.246463	0.00793195	3	3	3	0.175492	0.153291	mashr_Brain_Putamen_basal_ganglia.metaxcan_results	13039	0.999766	0.999481
ENSG00000137806.8	NDUFAF1	1.15845	0.246679	0.0898431	1	2	2	0.246679	0.459494	mashr_Brain_Putamen_basal_ganglia.metaxcan_results	13039	0.999766	0.998289
ENSG00000124802.11	EEF1E1	1.15808	0.246832	0.00378876	1	2	2	0.246832	0.0947724	mashr_Brain_Putamen_basal_ganglia.metaxcan_results	13039	0.999766	0.998612
ENSG00000157343.8	ARMC12	-1.15793	0.246891	0.0049247	2	2	2	0.160447	0.0708898	mashr_Brain_Putamen_basal_ganglia.metaxcan_results	13039	0.999766	0.999635
ENSG00000104756.15	KCTD9	1.15774	0.246969	0.00222579	1	1	1	0.246969	0.0704748	mashr_Brain_Putamen_basal_ganglia.metaxcan_results	13039	0.999766	0.999635
ENSG00000104524.13	PYCRL	-1.15774	0.246971	0.0260568	1	1	1	0.246971	0.260848	mashr_Brain_Putamen_basal_ganglia.metaxcan_results	13039	0.999766	0.999859
ENSG00000115266.11	APC2	-1.15764	0.247011	0.16831	2	2	2	0.101929	0.533303	mashr_Brain_Putamen_basal_ganglia.metaxcan_results	13039	0.999766	0.999635
ENSG00000141127.14	PRPSAP2	1.15761	0.247023	0.0867782	1	1	1	0.247023	0.416888	mashr_Brain_Putamen_basal_ganglia.metaxcan_results	13039	0.999766	0.999799
ENSG00000135314.12	KHDC1	-1.15729	0.247152	0.0141125	3	3	3	0.211152	0.240755	mashr_Brain_Putamen_basal_ganglia.metaxcan_results	13039	0.999766	0.999782
ENSG00000161265.14	U2AF1L4	-1.15729	0.247153	0.108045	3	3	3	0.364745	0.62498	mashr_Brain_Putamen_basal_ganglia.metaxcan_results	13039	0.999766	0.999799
ENSG00000206532.2	RP11-553A10.1	1.15719	0.247197	0.00169364	1	1	1	0.247197	0.14711	mashr_Brain_Putamen_basal_ganglia.metaxcan_results	13039	0.999766	0.998289
ENSG00000092140.14	G2E3	-1.15674	0.247379	0.0011079	1	1	1	0.247379	0.186596	mashr_Brain_Putamen_basal_ganglia.metaxcan_results	13039	0.999766	0.998612
ENSG00000065325.12	GLP2R	-1.15666	0.24741	0.000721475	1	1	1	0.24741	0.0416204	mashr_Brain_Putamen_basal_ganglia.metaxcan_results	13039	0.999766	0.999799
ENSG00000148296.6	SURF6	1.15635	0.247539	0.0863776	2	2	2	0.203116	0.374794	mashr_Brain_Putamen_basal_ganglia.metaxcan_results	13039	0.999766	0.998289
ENSG00000138757.14	G3BP2	-1.15578	0.24777	0.000255178	1	1	1	0.24777	0.0348081	mashr_Brain_Putamen_basal_ganglia.metaxcan_results	13039	0.999766	0.999859
ENSG00000106638.15	TBL2	1.15563	0.247834	0.0882046	1	1	1	0.247834	0.918777	mashr_Brain_Putamen_basal_ganglia.metaxcan_results	13039	0.999766	0.999302
ENSG00000183814.15	LIN9	1.1555	0.247884	0.00147024	1	1	1	0.247884	0.126818	mashr_Brain_Putamen_basal_ganglia.metaxcan_results	13039	0.999766	0.999635
ENSG00000124209.3	RAB22A	-1.15527	0.24798	0.00548683	1	1	1	0.24798	0.112311	mashr_Brain_Putamen_basal_ganglia.metaxcan_results	13039	0.999766	0.998289
ENSG00000077092.18	RARB	1.15525	0.247987	1.78e-06	1	1	1	0.247987	0.00314329	mashr_Brain_Putamen_basal_ganglia.metaxcan_results	13039	0.999766	0.999481
ENSG00000007001.12	UPP2	1.15513	0.248039	0.00201666	1	1	1	0.248039	0.0729121	mashr_Brain_Putamen_basal_ganglia.metaxcan_results	13039	0.999766	0.999635
ENSG00000203872.6	C6orf163	1.155	0.248089	4.7e-06	1	1	1	0.248089	0.00836707	mashr_Brain_Putamen_basal_ganglia.metaxcan_results	13039	0.999766	0.998612
ENSG00000123240.16	OPTN	1.15476	0.248187	0.0217033	3	4	4	0.265585	0.188928	mashr_Brain_Putamen_basal_ganglia.metaxcan_results	13039	0.999766	0.999799
ENSG00000146707.14	POMZP3	1.15469	0.248219	1.04931	2	5	5	0.145665	1.17497	mashr_Brain_Putamen_basal_ganglia.metaxcan_results	13039	0.999766	0.999302
ENSG00000187942.11	LDLRAD2	-1.15442	0.248328	0.000597603	1	1	1	0.248328	0.0356814	mashr_Brain_Putamen_basal_ganglia.metaxcan_results	13039	0.999766	0.999481
ENSG00000159377.10	PSMB4	-1.15435	0.248357	0.000890511	1	1	1	0.248357	0.049754	mashr_Brain_Putamen_basal_ganglia.metaxcan_results	13039	0.999766	0.999775
ENSG00000159023.19	EPB41	1.15409	0.248465	2.02e-06	1	1	1	0.248465	0.0035077	mashr_Brain_Putamen_basal_ganglia.metaxcan_results	13039	0.999766	0.999799
ENSG00000101746.15	NOL4	1.15407	0.248473	5.25e-05	1	1	1	0.248473	0.0279706	mashr_Brain_Putamen_basal_ganglia.metaxcan_results	13039	0.999766	0.999302
ENSG00000124762.13	CDKN1A	-1.15405	0.248481	1.58e-07	1	1	1	0.248481	0.000825264	mashr_Brain_Putamen_basal_ganglia.metaxcan_results	13039	0.999766	0.999775
ENSG00000131910.4	NR0B2	-1.15403	0.248487	3.31e-06	2	2	2	0.295571	0.00782012	mashr_Brain_Putamen_basal_ganglia.metaxcan_results	13039	0.999766	0.998911
ENSG00000180694.13	TMEM64	1.15399	0.248505	0.00145847	1	1	1	0.248505	0.0579331	mashr_Brain_Putamen_basal_ganglia.metaxcan_results	13039	0.999766	0.998911
ENSG00000144711.13	IQSEC1	-1.15387	0.248553	0.000185149	2	2	2	0.218493	0.0454274	mashr_Brain_Putamen_basal_ganglia.metaxcan_results	13039	0.999766	0.998612
ENSG00000259869.1	AL022344.7	1.15368	0.248631	0.00774017	1	1	1	0.248631	0.31449	mashr_Brain_Putamen_basal_ganglia.metaxcan_results	13039	0.999766	0.999481
ENSG00000081087.14	OSTM1	1.15349	0.248711	0.0276039	1	1	1	0.248711	0.273151	mashr_Brain_Putamen_basal_ganglia.metaxcan_results	13039	0.999766	0.999859
ENSG00000164091.11	WDR82	1.15344	0.248731	6.19e-05	1	1	1	0.248731	0.0118284	mashr_Brain_Putamen_basal_ganglia.metaxcan_results	13039	0.999766	0.999782
ENSG00000272853.1	RP11-398C13.6	1.15318	0.248837	0.000712247	1	1	1	0.248837	0.0668364	mashr_Brain_Putamen_basal_ganglia.metaxcan_results	13039	0.999766	0.999799
ENSG00000197372.9	ZNF675	1.15315	0.248849	0.00329076	2	2	2	0.264309	0.128228	mashr_Brain_Putamen_basal_ganglia.metaxcan_results	13039	0.999766	0.999302
ENSG00000272381.1	RP11-192P3.4	1.15288	0.24896	0.00718586	2	2	2	0.00111935	0.113919	mashr_Brain_Putamen_basal_ganglia.metaxcan_results	13039	0.999766	0.999481
ENSG00000067221.13	STOML1	1.15252	0.249107	0.0132495	1	1	1	0.249107	0.164477	mashr_Brain_Putamen_basal_ganglia.metaxcan_results	13039	0.999766	0.999481
ENSG00000158714.10	SLAMF8	1.15237	0.249169	0.00489144	1	1	1	0.249169	0.241777	mashr_Brain_Putamen_basal_ganglia.metaxcan_results	13039	0.999766	0.999109
ENSG00000146411.5	SLC2A12	-1.15231	0.249195	0.0270338	2	2	2	0.0210022	0.176648	mashr_Brain_Putamen_basal_ganglia.metaxcan_results	13039	0.999766	0.999302
ENSG00000101638.13	ST8SIA5	-1.15191	0.249358	0.000258057	1	1	1	0.249358	0.0523245	mashr_Brain_Putamen_basal_ganglia.metaxcan_results	13039	0.999766	0.999799
ENSG00000266490.1	CTD-2349P21.9	-1.15131	0.249604	0.296203	2	2	2	0.0775645	0.552201	mashr_Brain_Putamen_basal_ganglia.metaxcan_results	13039	0.999766	0.998612
ENSG00000181938.13	GINS3	1.15119	0.249653	0.00823733	2	2	2	0.207495	0.396855	mashr_Brain_Putamen_basal_ganglia.metaxcan_results	13039	0.999766	0.998612
ENSG00000133657.14	ATP13A3	1.15108	0.2497	0.00457264	1	1	1	0.2497	0.169348	mashr_Brain_Putamen_basal_ganglia.metaxcan_results	13039	0.999766	0.999775
ENSG00000073060.15	SCARB1	1.15087	0.249785	0.00149525	1	1	1	0.249785	0.15594	mashr_Brain_Putamen_basal_ganglia.metaxcan_results	13039	0.999766	0.998911
ENSG00000007541.16	PIGQ	1.15086	0.24979	0.0624965	1	1	1	0.24979	0.340608	mashr_Brain_Putamen_basal_ganglia.metaxcan_results	13039	0.999766	0.999799
ENSG00000167118.10	URM1	1.15076	0.249829	0.0027671	2	2	2	0.259105	0.0853946	mashr_Brain_Putamen_basal_ganglia.metaxcan_results	13039	0.999766	0.999799
ENSG00000110218.8	PANX1	-1.15067	0.24987	0.0251318	2	2	2	0.181761	0.491142	mashr_Brain_Putamen_basal_ganglia.metaxcan_results	13039	0.999766	0.999799
ENSG00000272047.1	GTF2H5	1.15051	0.249935	0.0254755	3	3	3	0.313719	0.385441	mashr_Brain_Putamen_basal_ganglia.metaxcan_results	13039	0.999766	0.999635
ENSG00000186575.17	NF2	-1.15028	0.250028	0.00228749	2	2	2	0.277034	0.0686091	mashr_Brain_Putamen_basal_ganglia.metaxcan_results	13039	0.999766	0.998911
ENSG00000115459.17	ELMOD3	-1.15017	0.250076	6.73e-06	1	1	1	0.250076	0.0116142	mashr_Brain_Putamen_basal_ganglia.metaxcan_results	13039	0.999766	0.998289
ENSG00000177575.12	CD163	-1.14994	0.25017	6.8e-06	2	2	2	0.228326	0.0071492	mashr_Brain_Putamen_basal_ganglia.metaxcan_results	13039	0.999766	0.998612
ENSG00000101198.14	NKAIN4	-1.14985	0.250207	0.0624558	1	1	1	0.250207	0.548719	mashr_Brain_Putamen_basal_ganglia.metaxcan_results	13039	0.999766	0.998289
ENSG00000160951.3	PTGER1	-1.14974	0.250249	0.0157741	1	1	1	0.250249	0.192593	mashr_Brain_Putamen_basal_ganglia.metaxcan_results	13039	0.999766	0.999109
ENSG00000113716.12	HMGXB3	-1.1483	0.250845	0.0187306	1	1	1	0.250845	0.314857	mashr_Brain_Putamen_basal_ganglia.metaxcan_results	13039	0.999766	0.999109
ENSG00000005379.15	TSPOAP1	1.14825	0.250867	0.00801693	3	3	3	0.251692	0.287656	mashr_Brain_Putamen_basal_ganglia.metaxcan_results	13039	0.999766	0.999782
ENSG00000232903.2	LINC01166	-1.14751	0.251173	0.0649395	2	3	3	0.262553	1.02554	mashr_Brain_Putamen_basal_ganglia.metaxcan_results	13039	0.999766	0.999302
ENSG00000272449.1	RP3-395M20.12	-1.14747	0.251187	0.000298615	1	1	1	0.251187	0.0251812	mashr_Brain_Putamen_basal_ganglia.metaxcan_results	13039	0.999766	0.998911
ENSG00000172828.12	CES3	1.14744	0.251201	0.00144081	1	1	1	0.251201	0.181069	mashr_Brain_Putamen_basal_ganglia.metaxcan_results	13039	0.999766	0.999775
ENSG00000163354.14	DCST2	-1.14711	0.251336	0.168788	2	2	2	0.269897	0.455034	mashr_Brain_Putamen_basal_ganglia.metaxcan_results	13039	0.999766	0.999481
ENSG00000150275.17	PCDH15	1.14706	0.251355	2.22e-05	1	1	1	0.251355	0.0071912	mashr_Brain_Putamen_basal_ganglia.metaxcan_results	13039	0.999766	0.999481
ENSG00000163885.11	CFAP100	1.14686	0.251441	0.00519189	3	3	3	0.336304	0.141328	mashr_Brain_Putamen_basal_ganglia.metaxcan_results	13039	0.999766	0.999635
ENSG00000153551.13	CMTM7	1.14662	0.251538	0.000877045	1	2	2	0.251538	0.0857792	mashr_Brain_Putamen_basal_ganglia.metaxcan_results	13039	0.999766	0.999859
ENSG00000198408.13	MGEA5	-1.1466	0.251548	0.00116691	1	1	1	0.251548	0.175409	mashr_Brain_Putamen_basal_ganglia.metaxcan_results	13039	0.999766	0.999799
ENSG00000138621.11	PPCDC	1.14646	0.251606	0.0293206	2	2	2	0.290388	0.480989	mashr_Brain_Putamen_basal_ganglia.metaxcan_results	13039	0.999766	0.999799
ENSG00000142207.6	URB1	1.14623	0.2517	0.121876	3	3	3	0.202319	0.836344	mashr_Brain_Putamen_basal_ganglia.metaxcan_results	13039	0.999766	0.998612
ENSG00000096401.7	CDC5L	1.14617	0.251726	0.000694849	2	2	2	0.0310594	0.0911975	mashr_Brain_Putamen_basal_ganglia.metaxcan_results	13039	0.999766	0.998289
ENSG00000103876.11	FAH	-1.14587	0.25185	0.000769048	1	1	1	0.25185	0.0760053	mashr_Brain_Putamen_basal_ganglia.metaxcan_results	13039	0.999766	0.999775
ENSG00000273416.1	RP4-597N16.4	-1.14581	0.251874	0.0444213	2	2	2	0.0850034	0.500188	mashr_Brain_Putamen_basal_ganglia.metaxcan_results	13039	0.999766	0.999782
ENSG00000154529.14	CNTNAP3B	-1.14559	0.251964	0.21401	1	3	3	0.251964	0.650233	mashr_Brain_Putamen_basal_ganglia.metaxcan_results	13039	0.999766	0.999658
ENSG00000211448.11	DIO2	1.14536	0.252061	1.27e-05	2	2	2	0.00835405	0.0133566	mashr_Brain_Putamen_basal_ganglia.metaxcan_results	13039	0.999766	0.999481
ENSG00000108312.14	UBTF	-1.14508	0.252178	0.000154918	2	2	2	0.117175	0.0363552	mashr_Brain_Putamen_basal_ganglia.metaxcan_results	13039	0.999766	0.999481
ENSG00000124257.6	NEURL2	1.14505	0.252189	5.7e-05	1	1	1	0.252189	0.0542829	mashr_Brain_Putamen_basal_ganglia.metaxcan_results	13039	0.999766	0.999302
ENSG00000166579.15	NDEL1	-1.14495	0.252228	0.00021542	1	1	1	0.252228	0.0216644	mashr_Brain_Putamen_basal_ganglia.metaxcan_results	13039	0.999766	0.999481
ENSG00000283317.1	RP11-122G18.11	1.14492	0.252241	0.165921	1	2	2	0.252241	0.60795	mashr_Brain_Putamen_basal_ganglia.metaxcan_results	13039	0.999766	0.998911
ENSG00000145832.12	SLC25A48	-1.14483	0.25228	0.0135823	1	1	1	0.25228	0.191581	mashr_Brain_Putamen_basal_ganglia.metaxcan_results	13039	0.999766	0.999481
ENSG00000196553.14	LINC00238	-1.14457	0.252388	2.1e-08	1	1	1	0.252388	0.00028466	mashr_Brain_Putamen_basal_ganglia.metaxcan_results	13039	0.999766	0.998612
ENSG00000134452.19	FBXO18	-1.14393	0.252652	0.000586145	2	2	2	0.240201	0.0410124	mashr_Brain_Putamen_basal_ganglia.metaxcan_results	13039	0.999766	0.999799
ENSG00000100100.12	PIK3IP1	1.1432	0.252954	1.37e-05	1	1	1	0.252954	0.0132129	mashr_Brain_Putamen_basal_ganglia.metaxcan_results	13039	0.999766	0.998289
ENSG00000243244.5	STON1	-1.14315	0.252975	0.242682	3	3	3	0.00955373	0.504312	mashr_Brain_Putamen_basal_ganglia.metaxcan_results	13039	0.999766	0.999481
ENSG00000100167.19	2021-09-03	-1.14299	0.253044	0.00315457	1	1	1	0.253044	0.161752	mashr_Brain_Putamen_basal_ganglia.metaxcan_results	13039	0.999766	0.999302
ENSG00000048649.13	RSF1	1.14274	0.253145	0.00150625	2	2	2	0.291292	0.0984986	mashr_Brain_Putamen_basal_ganglia.metaxcan_results	13039	0.999766	0.999635
ENSG00000184117.11	NIPSNAP1	1.14221	0.253366	0.0446314	2	2	2	0.205297	0.231158	mashr_Brain_Putamen_basal_ganglia.metaxcan_results	13039	0.999766	0.999775
ENSG00000162571.13	TTLL10	1.14205	0.253435	0.0298937	1	1	1	0.253435	0.391922	mashr_Brain_Putamen_basal_ganglia.metaxcan_results	13039	0.999766	0.999782
ENSG00000152229.18	PSTPIP2	-1.14145	0.253684	0.000274564	2	2	2	0.183943	0.0254796	mashr_Brain_Putamen_basal_ganglia.metaxcan_results	13039	0.999766	0.999109
ENSG00000165632.7	TAF3	-1.1414	0.253704	0.0095467	1	1	1	0.253704	0.147103	mashr_Brain_Putamen_basal_ganglia.metaxcan_results	13039	0.999766	0.999658
ENSG00000168904.14	LRRC28	1.14116	0.253801	0.000276508	1	1	1	0.253801	0.0502565	mashr_Brain_Putamen_basal_ganglia.metaxcan_results	13039	0.999766	0.999109
ENSG00000244607.5	CCDC13	-1.14106	0.253846	0.0309848	2	2	2	0.242638	0.23222	mashr_Brain_Putamen_basal_ganglia.metaxcan_results	13039	0.999766	0.999775
ENSG00000123453.17	SARDH	1.14084	0.253935	0.0912537	3	3	3	0.0575765	0.222673	mashr_Brain_Putamen_basal_ganglia.metaxcan_results	13039	0.999766	0.999109
ENSG00000182919.14	C11orf54	1.14077	0.253964	0.134916	1	1	1	0.253964	0.55936	mashr_Brain_Putamen_basal_ganglia.metaxcan_results	13039	0.999766	0.999109
ENSG00000150967.17	ABCB9	-1.14015	0.254225	0.00436358	1	1	1	0.254225	0.105163	mashr_Brain_Putamen_basal_ganglia.metaxcan_results	13039	0.999766	0.999635
ENSG00000141294.9	LRRC46	1.13997	0.254301	0.0657509	1	1	1	0.254301	0.374271	mashr_Brain_Putamen_basal_ganglia.metaxcan_results	13039	0.999766	0.998911
ENSG00000160679.12	CHTOP	-1.13931	0.254574	0.000440766	1	1	1	0.254574	0.06081	mashr_Brain_Putamen_basal_ganglia.metaxcan_results	13039	0.999766	0.999658
ENSG00000102886.14	GDPD3	-1.13926	0.254596	0.048891	2	2	2	0.0126177	0.711215	mashr_Brain_Putamen_basal_ganglia.metaxcan_results	13039	0.999766	0.999481
ENSG00000142330.19	CAPN10	-1.13919	0.254623	0.0890273	2	2	2	0.0265917	0.472829	mashr_Brain_Putamen_basal_ganglia.metaxcan_results	13039	0.999766	0.999635
ENSG00000275142.1	RP5-999L4.2	-1.13915	0.254639	0.0608261	1	1	1	0.254639	0.451344	mashr_Brain_Putamen_basal_ganglia.metaxcan_results	13039	0.999766	0.998289
ENSG00000134531.9	EMP1	1.13908	0.254672	0.00535696	1	1	1	0.254672	0.14823	mashr_Brain_Putamen_basal_ganglia.metaxcan_results	13039	0.999766	0.998911
ENSG00000115593.14	SMYD1	1.13797	0.255135	0.000383785	1	1	1	0.255135	0.0346311	mashr_Brain_Putamen_basal_ganglia.metaxcan_results	13039	0.999766	0.999481
ENSG00000257431.1	RP11-263K4.3	-1.13718	0.255464	0.288858	2	2	2	0.0401251	0.984802	mashr_Brain_Putamen_basal_ganglia.metaxcan_results	13039	0.999766	0.999799
ENSG00000113494.16	PRLR	-1.13704	0.255524	0.0490364	1	1	1	0.255524	0.332291	mashr_Brain_Putamen_basal_ganglia.metaxcan_results	13039	0.999766	0.999658
ENSG00000204186.7	ZDBF2	-1.13682	0.255615	0.0088853	1	1	1	0.255615	0.145001	mashr_Brain_Putamen_basal_ganglia.metaxcan_results	13039	0.999766	0.999658
ENSG00000102904.14	TSNAXIP1	1.13663	0.255695	0.00518317	1	1	1	0.255695	0.122292	mashr_Brain_Putamen_basal_ganglia.metaxcan_results	13039	0.999766	0.999859
ENSG00000117477.12	CCDC181	-1.13633	0.255818	0.0258224	2	2	2	0.32002	0.300656	mashr_Brain_Putamen_basal_ganglia.metaxcan_results	13039	0.999766	0.999775
ENSG00000107679.14	PLEKHA1	1.13632	0.255822	0.000562147	2	2	2	0.239651	0.0531924	mashr_Brain_Putamen_basal_ganglia.metaxcan_results	13039	0.999766	0.999775
ENSG00000185722.16	ANKFY1	1.13619	0.255879	0.00275754	1	1	1	0.255879	0.0785031	mashr_Brain_Putamen_basal_ganglia.metaxcan_results	13039	0.999766	0.998289
ENSG00000156469.8	MTERF3	1.13584	0.256025	0.0122758	2	2	2	0.257612	0.167356	mashr_Brain_Putamen_basal_ganglia.metaxcan_results	13039	0.999766	0.998911
ENSG00000138095.18	LRPPRC	-1.13581	0.256037	0.0494299	1	1	1	0.256037	0.315289	mashr_Brain_Putamen_basal_ganglia.metaxcan_results	13039	0.999766	0.998289
ENSG00000149218.4	ENDOD1	1.13577	0.256053	0.00279984	1	1	1	0.256053	0.0777908	mashr_Brain_Putamen_basal_ganglia.metaxcan_results	13039	0.999766	0.999481
ENSG00000283973.1	RP5-848E13.4	-1.13554	0.256148	4.09e-05	1	1	1	0.256148	0.0101671	mashr_Brain_Putamen_basal_ganglia.metaxcan_results	13039	0.999766	0.998612
ENSG00000174032.16	SLC25A30	-1.13554	0.256149	0.00612688	2	2	2	0.255761	0.113905	mashr_Brain_Putamen_basal_ganglia.metaxcan_results	13039	0.999766	0.999782
ENSG00000138166.5	DUSP5	-1.13543	0.256195	0.000180149	1	1	1	0.256195	0.0640262	mashr_Brain_Putamen_basal_ganglia.metaxcan_results	13039	0.999766	0.999799
ENSG00000221882.2	OR3A2	-1.13543	0.256195	0.0697879	1	1	1	0.256195	0.375118	mashr_Brain_Putamen_basal_ganglia.metaxcan_results	13039	0.999766	0.999635
ENSG00000259673.5	IQCH-AS1	-1.13526	0.256268	0.00568128	2	2	2	0.264595	0.13377	mashr_Brain_Putamen_basal_ganglia.metaxcan_results	13039	0.999766	0.998612
ENSG00000165699.13	TSC1	-1.13524	0.256277	0.0511175	2	2	2	0.0687914	0.290174	mashr_Brain_Putamen_basal_ganglia.metaxcan_results	13039	0.999766	0.999859
ENSG00000109654.14	TRIM2	1.1352	0.256293	0.00708915	2	2	2	0.139834	0.11751	mashr_Brain_Putamen_basal_ganglia.metaxcan_results	13039	0.999766	0.999109
ENSG00000271952.1	LINC01954	-1.13515	0.256314	0.176374	2	2	2	0.195303	0.626233	mashr_Brain_Putamen_basal_ganglia.metaxcan_results	13039	0.999766	0.999302
ENSG00000104863.11	LIN7B	1.13458	0.256553	0.00787132	2	2	2	0.179667	0.083374	mashr_Brain_Putamen_basal_ganglia.metaxcan_results	13039	0.999766	0.999775
ENSG00000060642.10	PIGV	-1.13448	0.256593	0.00817396	1	1	1	0.256593	0.240154	mashr_Brain_Putamen_basal_ganglia.metaxcan_results	13039	0.999766	0.999799
ENSG00000125037.12	EMC3	1.13423	0.256699	3.89e-08	1	1	1	0.256699	0.000940563	mashr_Brain_Putamen_basal_ganglia.metaxcan_results	13039	0.999766	0.999859
ENSG00000185518.11	SV2B	-1.13368	0.256929	0.0149386	1	1	1	0.256929	0.175761	mashr_Brain_Putamen_basal_ganglia.metaxcan_results	13039	0.999766	0.999109
ENSG00000049283.17	EPN3	-1.13349	0.25701	0.0137248	1	1	1	0.25701	0.186081	mashr_Brain_Putamen_basal_ganglia.metaxcan_results	13039	0.999766	0.999635
ENSG00000101331.15	CCM2L	-1.1331	0.257173	2.51e-09	1	2	2	0.257173	0.000129053	mashr_Brain_Putamen_basal_ganglia.metaxcan_results	13039	0.999766	0.999109
ENSG00000162607.12	USP1	1.13306	0.257188	0.000446895	1	1	1	0.257188	0.0304922	mashr_Brain_Putamen_basal_ganglia.metaxcan_results	13039	0.999766	0.998612
ENSG00000156869.12	FRRS1	-1.13305	0.257193	1.33e-05	1	1	1	0.257193	0.00670297	mashr_Brain_Putamen_basal_ganglia.metaxcan_results	13039	0.999766	0.998289
ENSG00000110799.13	VWF	1.13299	0.257217	0.00328503	2	2	2	0.151202	0.0910948	mashr_Brain_Putamen_basal_ganglia.metaxcan_results	13039	0.999766	0.999782
ENSG00000100599.15	RIN3	-1.13295	0.257233	0.00359814	2	2	2	0.232623	0.0866935	mashr_Brain_Putamen_basal_ganglia.metaxcan_results	13039	0.999766	0.999481
ENSG00000114735.9	HEMK1	-1.13238	0.257473	0.0393067	2	2	2	0.290288	0.300639	mashr_Brain_Putamen_basal_ganglia.metaxcan_results	13039	0.999766	0.999109
ENSG00000140382.14	HMG20A	-1.13212	0.257586	0.0108749	3	3	3	0.0708039	0.110453	mashr_Brain_Putamen_basal_ganglia.metaxcan_results	13039	0.999766	0.999859
ENSG00000170074.19	FAM153A	1.13173	0.257749	0.618846	2	2	2	0.199863	0.843052	mashr_Brain_Putamen_basal_ganglia.metaxcan_results	13039	0.999766	0.999481
ENSG00000260230.2	FRRS1L	1.13152	0.257835	0.00432146	2	2	2	0.0570525	0.0702673	mashr_Brain_Putamen_basal_ganglia.metaxcan_results	13039	0.999766	0.999775
ENSG00000260977.1	RP11-333I13.1	1.1315	0.257847	0.000391705	1	1	1	0.257847	0.0573259	mashr_Brain_Putamen_basal_ganglia.metaxcan_results	13039	0.999766	0.998911
ENSG00000131019.10	ULBP3	1.13138	0.257893	0.0111946	2	2	2	0.266615	0.141256	mashr_Brain_Putamen_basal_ganglia.metaxcan_results	13039	0.999766	0.999775
ENSG00000033627.16	ATP6V0A1	-1.13093	0.258084	0.000346953	2	2	2	0.0747378	0.0611395	mashr_Brain_Putamen_basal_ganglia.metaxcan_results	13039	0.999766	0.998612
ENSG00000186007.9	LEMD1	1.13081	0.258137	4.73e-05	1	1	1	0.258137	0.0230504	mashr_Brain_Putamen_basal_ganglia.metaxcan_results	13039	0.999766	0.999775
ENSG00000110076.18	NRXN2	1.13075	0.258161	1.68e-06	1	1	1	0.258161	0.00274478	mashr_Brain_Putamen_basal_ganglia.metaxcan_results	13039	0.999766	0.999782
ENSG00000157992.12	KRTCAP3	-1.1304	0.258308	0.143786	2	2	2	0.153123	0.511849	mashr_Brain_Putamen_basal_ganglia.metaxcan_results	13039	0.999766	0.999302
ENSG00000170606.14	HSPA4	1.13014	0.258415	0.0317163	2	2	2	0.258681	0.305811	mashr_Brain_Putamen_basal_ganglia.metaxcan_results	13039	0.999766	0.999658
ENSG00000186594.14	MIR22HG	1.13006	0.25845	0.011379	1	1	1	0.25845	0.169452	mashr_Brain_Putamen_basal_ganglia.metaxcan_results	13039	0.999766	0.999775
ENSG00000162069.14	BICDL2	-1.12959	0.258648	0.0176429	2	2	2	0.244235	0.190218	mashr_Brain_Putamen_basal_ganglia.metaxcan_results	13039	0.999766	0.999782
ENSG00000161513.11	FDXR	1.12925	0.258792	0.0128505	1	1	1	0.258792	0.172186	mashr_Brain_Putamen_basal_ganglia.metaxcan_results	13039	0.999766	0.998911
ENSG00000172183.14	ISG20	1.12917	0.258824	0.000116869	1	1	1	0.258824	0.028716	mashr_Brain_Putamen_basal_ganglia.metaxcan_results	13039	0.999766	0.998911
ENSG00000119321.8	FKBP15	-1.12907	0.258867	0.000534968	1	1	1	0.258867	0.044774	mashr_Brain_Putamen_basal_ganglia.metaxcan_results	13039	0.999766	0.999859
ENSG00000100092.20	SH3BP1	-1.12845	0.25913	0.0246691	1	1	1	0.25913	0.280878	mashr_Brain_Putamen_basal_ganglia.metaxcan_results	13039	0.999766	0.999859
ENSG00000186529.15	CYP4F3	-1.12842	0.259143	0.414129	2	2	2	0.223928	0.712419	mashr_Brain_Putamen_basal_ganglia.metaxcan_results	13039	0.999766	0.999658
ENSG00000261098.1	RP11-819C21.1	-1.12836	0.259168	0.0585824	2	2	2	0.152675	0.283101	mashr_Brain_Putamen_basal_ganglia.metaxcan_results	13039	0.999766	0.998612
ENSG00000149806.10	FAU	-1.12835	0.259172	0.000721822	1	1	1	0.259172	0.0401066	mashr_Brain_Putamen_basal_ganglia.metaxcan_results	13039	0.999766	0.999859
ENSG00000157823.16	AP3S2	1.128	0.259319	0.096698	1	1	1	0.259319	0.539649	mashr_Brain_Putamen_basal_ganglia.metaxcan_results	13039	0.999766	0.999302
ENSG00000168081.8	PNOC	1.12782	0.259397	2.64e-08	1	1	1	0.259397	0.000241161	mashr_Brain_Putamen_basal_ganglia.metaxcan_results	13039	0.999766	0.999859
ENSG00000143207.19	RFWD2	1.12781	0.259401	0.0337478	2	2	2	0.00445965	0.292146	mashr_Brain_Putamen_basal_ganglia.metaxcan_results	13039	0.999766	0.999635
ENSG00000096092.5	TMEM14A	1.12736	0.25959	0.00171929	1	1	1	0.25959	0.125318	mashr_Brain_Putamen_basal_ganglia.metaxcan_results	13039	0.999766	0.999859
ENSG00000182117.5	NOP10	-1.1272	0.259658	0.00534336	2	2	2	0.139632	0.433801	mashr_Brain_Putamen_basal_ganglia.metaxcan_results	13039	0.999766	0.999635
ENSG00000198885.9	ITPRIPL1	1.12718	0.259664	0.0489126	2	2	2	0.25965	0.318742	mashr_Brain_Putamen_basal_ganglia.metaxcan_results	13039	0.999766	0.999782
ENSG00000163867.16	ZMYM6	-1.12705	0.25972	3.88e-06	1	1	1	0.25972	0.0110387	mashr_Brain_Putamen_basal_ganglia.metaxcan_results	13039	0.999766	0.999302
ENSG00000164088.17	PPM1M	1.12684	0.259809	0.0394693	1	1	1	0.259809	0.388421	mashr_Brain_Putamen_basal_ganglia.metaxcan_results	13039	0.999766	0.999859
ENSG00000137561.4	TTPA	-1.12678	0.259837	0.000268749	1	1	1	0.259837	0.0218476	mashr_Brain_Putamen_basal_ganglia.metaxcan_results	13039	0.999766	0.998289
ENSG00000131188.11	PRR7	-1.12635	0.260019	0.000716551	1	1	1	0.260019	0.0367331	mashr_Brain_Putamen_basal_ganglia.metaxcan_results	13039	0.999766	0.999775
ENSG00000104368.17	PLAT	-1.12581	0.260247	1.56e-05	1	1	1	0.260247	0.0108562	mashr_Brain_Putamen_basal_ganglia.metaxcan_results	13039	0.999766	0.999635
ENSG00000115239.21	ASB3	1.12564	0.260316	0.00127902	2	2	2	0.109936	0.0852674	mashr_Brain_Putamen_basal_ganglia.metaxcan_results	13039	0.999766	0.999859
ENSG00000163788.13	SNRK	-1.12562	0.260327	0.000112437	1	1	1	0.260327	0.0662595	mashr_Brain_Putamen_basal_ganglia.metaxcan_results	13039	0.999766	0.998612
ENSG00000169989.2	TIGD4	1.12562	0.260328	0.013709	2	2	2	0.196311	0.180236	mashr_Brain_Putamen_basal_ganglia.metaxcan_results	13039	0.999766	0.999481
ENSG00000166153.16	DEPDC4	1.12554	0.26036	4.22e-05	1	1	1	0.26036	0.0333728	mashr_Brain_Putamen_basal_ganglia.metaxcan_results	13039	0.999766	0.999782
ENSG00000080819.6	CPOX	-1.12521	0.2605	0.000208184	1	1	1	0.2605	0.103725	mashr_Brain_Putamen_basal_ganglia.metaxcan_results	13039	0.999766	0.998612
ENSG00000158560.14	DYNC1I1	1.12496	0.260605	0.000169728	1	1	1	0.260605	0.0200386	mashr_Brain_Putamen_basal_ganglia.metaxcan_results	13039	0.999766	0.999782
ENSG00000145113.21	MUC4	-1.12467	0.260729	0.143566	3	4	4	0.0663646	0.654934	mashr_Brain_Putamen_basal_ganglia.metaxcan_results	13039	0.999766	0.999799
ENSG00000160298.17	C21orf58	-1.12463	0.260745	0.0050699	1	1	1	0.260745	0.131852	mashr_Brain_Putamen_basal_ganglia.metaxcan_results	13039	0.999766	0.999109
ENSG00000165118.14	C9orf64	1.12462	0.260751	0.0034164	1	1	1	0.260751	0.0779198	mashr_Brain_Putamen_basal_ganglia.metaxcan_results	13039	0.999766	0.999859
ENSG00000161813.21	LARP4	-1.12458	0.260767	3.55e-05	1	1	1	0.260767	0.0147247	mashr_Brain_Putamen_basal_ganglia.metaxcan_results	13039	0.999766	0.999481
ENSG00000108587.15	GOSR1	1.1242	0.260929	0.0518285	1	1	1	0.260929	0.306434	mashr_Brain_Putamen_basal_ganglia.metaxcan_results	13039	0.999766	0.999859
ENSG00000177932.6	ZNF354C	-1.12396	0.26103	0.000197253	1	1	1	0.26103	0.06214	mashr_Brain_Putamen_basal_ganglia.metaxcan_results	13039	0.999766	0.999302
ENSG00000117245.12	KIF17	-1.12381	0.261094	0.0380416	1	1	1	0.261094	0.27349	mashr_Brain_Putamen_basal_ganglia.metaxcan_results	13039	0.999766	0.999658
ENSG00000058063.15	ATP11B	-1.12348	0.261232	0.00733133	2	2	2	0.315413	0.148947	mashr_Brain_Putamen_basal_ganglia.metaxcan_results	13039	0.999766	0.998289
ENSG00000268836.1	LA16c-OS12.2	-1.12324	0.261334	0.20824	1	1	1	0.261334	0.665215	mashr_Brain_Putamen_basal_ganglia.metaxcan_results	13039	0.999766	0.999109
ENSG00000129595.12	EPB41L4A	-1.12253	0.261635	0.0210077	2	2	2	0.247595	0.255125	mashr_Brain_Putamen_basal_ganglia.metaxcan_results	13039	0.999766	0.999481
ENSG00000271755.1	RP1-153G14.4	-1.12195	0.261882	0.0146126	1	2	2	0.261882	0.178113	mashr_Brain_Putamen_basal_ganglia.metaxcan_results	13039	0.999766	0.999481
ENSG00000151773.12	CCDC122	1.12181	0.261943	0.150607	2	2	2	0.144099	0.550233	mashr_Brain_Putamen_basal_ganglia.metaxcan_results	13039	0.999766	0.999109
ENSG00000183665.5	TRMT12	-1.12169	0.261995	0.00381417	2	2	2	0.25974	0.108375	mashr_Brain_Putamen_basal_ganglia.metaxcan_results	13039	0.999766	0.999481
ENSG00000165637.13	VDAC2	1.12126	0.262179	0.004509	1	1	1	0.262179	0.0919225	mashr_Brain_Putamen_basal_ganglia.metaxcan_results	13039	0.999766	0.998612
ENSG00000014824.13	SLC30A9	-1.12097	0.262301	0.0206512	3	3	3	0.0695434	0.421207	mashr_Brain_Putamen_basal_ganglia.metaxcan_results	13039	0.999766	0.999799
ENSG00000123374.10	CDK2	-1.12075	0.262393	2.86e-05	1	2	2	0.262393	0.0161501	mashr_Brain_Putamen_basal_ganglia.metaxcan_results	13039	0.999766	0.998612
ENSG00000129009.12	ISLR	1.1202	0.26263	0.000121002	2	2	2	0.153892	0.0136756	mashr_Brain_Putamen_basal_ganglia.metaxcan_results	13039	0.999766	0.999302
ENSG00000155363.18	MOV10	-1.12	0.262714	0.00324613	1	1	1	0.262714	0.099326	mashr_Brain_Putamen_basal_ganglia.metaxcan_results	13039	0.999766	0.999658
ENSG00000114019.14	AMOTL2	1.11996	0.26273	0.00015522	1	1	1	0.26273	0.0178417	mashr_Brain_Putamen_basal_ganglia.metaxcan_results	13039	0.999766	0.999782
ENSG00000137491.14	SLCO2B1	-1.11996	0.262731	0.000664156	2	2	2	0.0869309	0.0767378	mashr_Brain_Putamen_basal_ganglia.metaxcan_results	13039	0.999766	0.999782
ENSG00000164125.15	FAM198B	-1.11964	0.262868	0.0183558	2	2	2	0.232992	0.235645	mashr_Brain_Putamen_basal_ganglia.metaxcan_results	13039	0.999766	0.999775
ENSG00000085982.13	USP40	1.11958	0.262891	0.0348695	2	3	3	0.159132	0.317406	mashr_Brain_Putamen_basal_ganglia.metaxcan_results	13039	0.999766	0.999109
ENSG00000010803.16	SCMH1	1.11937	0.262984	9.07e-05	1	2	2	0.262984	0.0238515	mashr_Brain_Putamen_basal_ganglia.metaxcan_results	13039	0.999766	0.999782
ENSG00000180881.19	CAPS2	1.11914	0.263081	0.0321244	2	2	2	0.284962	0.468883	mashr_Brain_Putamen_basal_ganglia.metaxcan_results	13039	0.999766	0.999782
ENSG00000165923.15	AGBL2	1.11908	0.263106	0.00109337	2	2	2	0.229771	0.128088	mashr_Brain_Putamen_basal_ganglia.metaxcan_results	13039	0.999766	0.999302
ENSG00000071242.11	RPS6KA2	-1.11891	0.263177	0.0027531	1	1	1	0.263177	0.0705105	mashr_Brain_Putamen_basal_ganglia.metaxcan_results	13039	0.999766	0.998911
ENSG00000184378.2	ACTRT3	-1.11838	0.263404	0.00478195	2	2	2	0.110125	0.177695	mashr_Brain_Putamen_basal_ganglia.metaxcan_results	13039	0.999766	0.999109
ENSG00000187608.8	ISG15	1.11808	0.263532	0.00219193	1	1	1	0.263532	0.0832114	mashr_Brain_Putamen_basal_ganglia.metaxcan_results	13039	0.999766	0.999859
ENSG00000188290.10	HES4	1.11808	0.263532	0.0048596	1	2	2	0.263532	0.1239	mashr_Brain_Putamen_basal_ganglia.metaxcan_results	13039	0.999766	0.999302
ENSG00000102796.10	DHRS12	1.11757	0.263751	0.0110512	1	1	1	0.263751	0.259859	mashr_Brain_Putamen_basal_ganglia.metaxcan_results	13039	0.999766	0.999635
ENSG00000118412.12	CASP8AP2	1.11736	0.263839	0.000130467	1	1	1	0.263839	0.0227043	mashr_Brain_Putamen_basal_ganglia.metaxcan_results	13039	0.999766	0.999775
ENSG00000183734.4	ASCL2	-1.11718	0.263918	0.000702797	1	1	1	0.263918	0.1123	mashr_Brain_Putamen_basal_ganglia.metaxcan_results	13039	0.999766	0.999481
ENSG00000175826.11	CTDNEP1	1.11717	0.26392	0.0127555	1	1	1	0.26392	0.172302	mashr_Brain_Putamen_basal_ganglia.metaxcan_results	13039	0.999766	0.998289
ENSG00000131051.22	RBM39	1.11715	0.263929	0.000237165	1	1	1	0.263929	0.039131	mashr_Brain_Putamen_basal_ganglia.metaxcan_results	13039	0.999766	0.999799
ENSG00000184349.12	EFNA5	1.11705	0.263975	0.0014095	1	1	1	0.263975	0.0684991	mashr_Brain_Putamen_basal_ganglia.metaxcan_results	13039	0.999766	0.999859
ENSG00000260077.1	RP11-254F7.2	-1.11686	0.264054	0.0897618	2	3	3	0.0889558	0.581563	mashr_Brain_Putamen_basal_ganglia.metaxcan_results	13039	0.999766	0.998612
ENSG00000074855.10	ANO8	-1.11648	0.264217	0.00444102	2	2	2	0.272471	0.0946105	mashr_Brain_Putamen_basal_ganglia.metaxcan_results	13039	0.999766	0.999109
ENSG00000107554.16	DNMBP	1.11625	0.264315	0.0154962	1	1	1	0.264315	0.183591	mashr_Brain_Putamen_basal_ganglia.metaxcan_results	13039	0.999766	0.999109
ENSG00000163026.11	WDCP	1.11609	0.264382	0.000360262	1	1	1	0.264382	0.0404048	mashr_Brain_Putamen_basal_ganglia.metaxcan_results	13039	0.999766	0.999799
ENSG00000248197.1	LINC00290	-1.11603	0.264409	0.0186088	2	2	2	0.172703	0.184022	mashr_Brain_Putamen_basal_ganglia.metaxcan_results	13039	0.999766	0.998612
ENSG00000182512.4	GLRX5	-1.11572	0.264543	0.0201539	1	1	1	0.264543	0.232481	mashr_Brain_Putamen_basal_ganglia.metaxcan_results	13039	0.999766	0.999481
ENSG00000127920.5	GNG11	-1.11571	0.264547	6.45e-06	1	1	1	0.264547	0.00941218	mashr_Brain_Putamen_basal_ganglia.metaxcan_results	13039	0.999766	0.999775
ENSG00000273674.4	CTD-2378E12.1	-1.11553	0.264623	0.195772	3	3	3	0.262325	0.852808	mashr_Brain_Putamen_basal_ganglia.metaxcan_results	13039	0.999766	0.998612
ENSG00000081026.18	MAGI3	-1.1155	0.264637	8.48e-06	1	1	1	0.264637	0.00911043	mashr_Brain_Putamen_basal_ganglia.metaxcan_results	13039	0.999766	0.999635
ENSG00000168421.12	RHOH	-1.11523	0.264751	0.000629285	1	1	1	0.264751	0.0829678	mashr_Brain_Putamen_basal_ganglia.metaxcan_results	13039	0.999766	0.998612
ENSG00000267506.5	RP11-13K12.1	-1.11498	0.264858	0.0633638	3	3	3	0.189501	0.478917	mashr_Brain_Putamen_basal_ganglia.metaxcan_results	13039	0.999766	0.999859
ENSG00000112297.14	AIM1	-1.11464	0.265005	1.03e-05	1	1	1	0.265005	0.0164565	mashr_Brain_Putamen_basal_ganglia.metaxcan_results	13039	0.999766	0.998612
ENSG00000136197.12	C7orf25	1.1144	0.265107	0.0868872	2	2	2	0.270153	0.442106	mashr_Brain_Putamen_basal_ganglia.metaxcan_results	13039	0.999766	0.998289
ENSG00000142178.7	SIK1	1.11409	0.265241	0.107115	2	2	2	0.0631156	0.881983	mashr_Brain_Putamen_basal_ganglia.metaxcan_results	13039	0.999766	0.998289
ENSG00000131437.15	KIF3A	1.11398	0.265289	0.0119603	2	2	2	0.139597	0.155049	mashr_Brain_Putamen_basal_ganglia.metaxcan_results	13039	0.999766	0.999799
ENSG00000204540.10	PSORS1C1	-1.11384	0.265348	0.509008	3	4	4	0.0629295	0.754718	mashr_Brain_Putamen_basal_ganglia.metaxcan_results	13039	0.999766	0.998289
ENSG00000188086.13	PRSS45	-1.11363	0.265439	0.335876	2	2	2	0.247131	0.759932	mashr_Brain_Putamen_basal_ganglia.metaxcan_results	13039	0.999766	0.999782
ENSG00000015475.18	BID	1.11342	0.265527	0.0263787	2	2	2	0.269434	0.258387	mashr_Brain_Putamen_basal_ganglia.metaxcan_results	13039	0.999766	0.998612
ENSG00000177558.3	FAM187B	1.11335	0.265557	1.41e-06	1	1	1	0.265557	0.00440893	mashr_Brain_Putamen_basal_ganglia.metaxcan_results	13039	0.999766	0.998289
ENSG00000163611.11	SPICE1	1.11324	0.265607	0.00523155	2	2	2	0.214949	0.201306	mashr_Brain_Putamen_basal_ganglia.metaxcan_results	13039	0.999766	0.999658
ENSG00000104613.11	INTS10	-1.11299	0.265715	0.0759718	3	3	3	0.101375	0.238391	mashr_Brain_Putamen_basal_ganglia.metaxcan_results	13039	0.999766	0.999658
ENSG00000143303.11	RRNAD1	1.11279	0.265797	0.00655848	2	2	2	0.270944	0.128959	mashr_Brain_Putamen_basal_ganglia.metaxcan_results	13039	0.999766	0.999481
ENSG00000198756.10	COLGALT2	1.11269	0.265842	0.0986596	1	2	2	0.265842	0.471883	mashr_Brain_Putamen_basal_ganglia.metaxcan_results	13039	0.999766	0.999635
ENSG00000268707.1	RP11-247A12.7	-1.11261	0.265876	0.662836	2	2	2	0.154712	1.53339	mashr_Brain_Putamen_basal_ganglia.metaxcan_results	13039	0.999766	0.998612
ENSG00000131471.6	AOC3	1.11239	0.265969	0.0042207	1	1	1	0.265969	0.181917	mashr_Brain_Putamen_basal_ganglia.metaxcan_results	13039	0.999766	0.998289
ENSG00000169047.5	IRS1	-1.11238	0.265976	0.000354814	1	1	1	0.265976	0.105597	mashr_Brain_Putamen_basal_ganglia.metaxcan_results	13039	0.999766	0.999109
ENSG00000149716.12	ORAOV1	-1.11212	0.266088	0.00541882	2	2	2	0.227795	0.0890855	mashr_Brain_Putamen_basal_ganglia.metaxcan_results	13039	0.999766	0.999775
ENSG00000158987.20	RAPGEF6	-1.11203	0.266126	0.00443352	1	1	1	0.266126	0.107742	mashr_Brain_Putamen_basal_ganglia.metaxcan_results	13039	0.999766	0.999859
ENSG00000253300.1	RP11-108E14.1	1.11134	0.266421	0.00182846	1	1	1	0.266421	0.164995	mashr_Brain_Putamen_basal_ganglia.metaxcan_results	13039	0.999766	0.999799
ENSG00000115194.10	SLC30A3	-1.11119	0.266485	0.00254	2	2	2	0.081703	0.0861489	mashr_Brain_Putamen_basal_ganglia.metaxcan_results	13039	0.999766	0.999302
ENSG00000120438.11	TCP1	-1.11074	0.26668	0.0397382	3	3	3	0.0975225	0.162769	mashr_Brain_Putamen_basal_ganglia.metaxcan_results	13039	0.999766	0.999109
ENSG00000234177.5	LINC01114	-1.11071	0.266692	0.298874	3	3	3	0.117725	0.466719	mashr_Brain_Putamen_basal_ganglia.metaxcan_results	13039	0.999766	0.999799
ENSG00000119900.7	OGFRL1	-1.11063	0.266728	0.000116197	1	1	1	0.266728	0.0372644	mashr_Brain_Putamen_basal_ganglia.metaxcan_results	13039	0.999766	0.998911
ENSG00000277287.1	RP4-794I6.4	1.11055	0.26676	0.0116025	2	2	2	0.286664	0.240113	mashr_Brain_Putamen_basal_ganglia.metaxcan_results	13039	0.999766	0.999109
ENSG00000183186.7	C2CD4C	1.11041	0.266823	0.00963605	2	2	2	0.290202	0.137092	mashr_Brain_Putamen_basal_ganglia.metaxcan_results	13039	0.999766	0.999782
ENSG00000158865.12	SLC5A11	-1.11038	0.266837	0.00775059	1	1	1	0.266837	0.227129	mashr_Brain_Putamen_basal_ganglia.metaxcan_results	13039	0.999766	0.999799
ENSG00000105248.15	CCDC94	1.11021	0.266908	0.0881828	2	2	2	0.264142	0.316323	mashr_Brain_Putamen_basal_ganglia.metaxcan_results	13039	0.999766	0.999481
ENSG00000182010.10	RTKN2	-1.1102	0.266914	0.00489612	3	3	3	0.296019	0.0874187	mashr_Brain_Putamen_basal_ganglia.metaxcan_results	13039	0.999766	0.998911
ENSG00000119977.20	TCTN3	1.11007	0.26697	0.0299916	3	3	3	0.253751	0.258638	mashr_Brain_Putamen_basal_ganglia.metaxcan_results	13039	0.999766	0.999481
ENSG00000121005.8	CRISPLD1	-1.10997	0.267013	0.0154543	1	1	1	0.267013	0.275303	mashr_Brain_Putamen_basal_ganglia.metaxcan_results	13039	0.999766	0.998289
ENSG00000197170.9	PSMD12	1.10911	0.267383	0.000677413	1	1	1	0.267383	0.0413854	mashr_Brain_Putamen_basal_ganglia.metaxcan_results	13039	0.999766	0.998612
ENSG00000143196.4	DPT	-1.10899	0.267434	0.00174553	2	2	2	0.270118	0.118258	mashr_Brain_Putamen_basal_ganglia.metaxcan_results	13039	0.999766	0.998289
ENSG00000105711.11	SCN1B	-1.10882	0.267507	0.00382651	2	2	2	0.260714	0.118611	mashr_Brain_Putamen_basal_ganglia.metaxcan_results	13039	0.999766	0.998612
ENSG00000167711.13	SERPINF2	-1.10878	0.267527	0.347635	4	4	4	0.193967	0.702599	mashr_Brain_Putamen_basal_ganglia.metaxcan_results	13039	0.999766	0.999302
ENSG00000104812.14	GYS1	1.1079	0.267904	0.00610127	1	1	1	0.267904	0.195618	mashr_Brain_Putamen_basal_ganglia.metaxcan_results	13039	0.999766	0.999658
ENSG00000085832.16	EPS15	-1.10714	0.268234	0.00301705	2	2	2	0.209132	0.0796758	mashr_Brain_Putamen_basal_ganglia.metaxcan_results	13039	0.999766	0.999481
ENSG00000175334.7	BANF1	-1.10658	0.268478	0.0063199	2	2	2	0.273073	0.108449	mashr_Brain_Putamen_basal_ganglia.metaxcan_results	13039	0.999766	0.999635
ENSG00000133460.19	SLC2A11	1.10633	0.268582	0.0575567	2	2	2	0.286395	0.572002	mashr_Brain_Putamen_basal_ganglia.metaxcan_results	13039	0.999766	0.999109
ENSG00000140545.14	MFGE8	1.10609	0.268688	0.0421122	2	2	2	0.237503	0.270246	mashr_Brain_Putamen_basal_ganglia.metaxcan_results	13039	0.999766	0.999775
ENSG00000188227.12	ZNF793	1.10608	0.268692	2.33e-05	1	1	1	0.268692	0.00934265	mashr_Brain_Putamen_basal_ganglia.metaxcan_results	13039	0.999766	0.999859
ENSG00000167653.4	PSCA	-1.10603	0.268714	0.391982	2	2	2	0.0820324	0.544677	mashr_Brain_Putamen_basal_ganglia.metaxcan_results	13039	0.999766	0.999782
ENSG00000135801.9	TAF5L	1.10586	0.268785	0.000486911	2	2	2	0.247883	0.0561039	mashr_Brain_Putamen_basal_ganglia.metaxcan_results	13039	0.999766	0.998911
ENSG00000126698.10	DNAJC8	1.10563	0.268888	0.0137785	1	1	1	0.268888	0.189746	mashr_Brain_Putamen_basal_ganglia.metaxcan_results	13039	0.999766	0.999302
ENSG00000206187.3	RP11-1084I9.1	-1.10531	0.269024	0.0702022	2	2	2	0.347142	0.356614	mashr_Brain_Putamen_basal_ganglia.metaxcan_results	13039	0.999766	0.999481
ENSG00000164512.17	ANKRD55	-1.10522	0.269065	8.33e-05	1	1	1	0.269065	0.035221	mashr_Brain_Putamen_basal_ganglia.metaxcan_results	13039	0.999766	0.998612
ENSG00000179195.15	ZNF664	-1.1052	0.269072	0.00014511	1	1	1	0.269072	0.0302415	mashr_Brain_Putamen_basal_ganglia.metaxcan_results	13039	0.999766	0.998289
ENSG00000138944.7	KIAA1644	-1.10483	0.269231	2.28e-05	1	1	1	0.269231	0.00813633	mashr_Brain_Putamen_basal_ganglia.metaxcan_results	13039	0.999766	0.998289
ENSG00000188211.8	NCR3LG1	-1.10478	0.269255	0.00162997	2	2	2	0.187578	0.0561251	mashr_Brain_Putamen_basal_ganglia.metaxcan_results	13039	0.999766	0.999635
ENSG00000270996.1	RP11-342K6.4	-1.10451	0.269371	0.0878681	2	2	2	0.256417	0.396942	mashr_Brain_Putamen_basal_ganglia.metaxcan_results	13039	0.999766	0.998911
ENSG00000198231.12	DDX42	-1.10409	0.269553	0.242185	2	2	2	0.31861	0.560554	mashr_Brain_Putamen_basal_ganglia.metaxcan_results	13039	0.999766	0.999481
ENSG00000167186.10	COQ7	-1.10398	0.269604	0.0807565	3	3	3	0.265379	0.319406	mashr_Brain_Putamen_basal_ganglia.metaxcan_results	13039	0.999766	0.999799
ENSG00000078668.13	VDAC3	-1.10393	0.269625	3.56e-05	1	1	1	0.269625	0.030625	mashr_Brain_Putamen_basal_ganglia.metaxcan_results	13039	0.999766	0.999782
ENSG00000088682.13	COQ9	1.10383	0.269667	0.0167389	1	1	1	0.269667	0.221088	mashr_Brain_Putamen_basal_ganglia.metaxcan_results	13039	0.999766	0.999481
ENSG00000152670.18	DDX4	-1.10329	0.269902	0.00499908	1	1	1	0.269902	0.112377	mashr_Brain_Putamen_basal_ganglia.metaxcan_results	13039	0.999766	0.998289
ENSG00000081665.13	ZNF506	-1.10279	0.270119	0.0980123	1	1	1	0.270119	0.638332	mashr_Brain_Putamen_basal_ganglia.metaxcan_results	13039	0.999766	0.999109
ENSG00000109854.13	HTATIP2	-1.10276	0.270131	0.127261	1	1	1	0.270131	0.512726	mashr_Brain_Putamen_basal_ganglia.metaxcan_results	13039	0.999766	0.999775
ENSG00000132600.16	PRMT7	1.10265	0.270177	0.10271	3	3	3	0.20227	0.268174	mashr_Brain_Putamen_basal_ganglia.metaxcan_results	13039	0.999766	0.998911
ENSG00000146842.16	TMEM209	1.10247	0.270255	0.000284088	1	1	1	0.270255	0.0326647	mashr_Brain_Putamen_basal_ganglia.metaxcan_results	13039	0.999766	0.999799
ENSG00000183921.7	SDR42E2	-1.1023	0.27033	0.000228012	1	1	1	0.27033	0.0451348	mashr_Brain_Putamen_basal_ganglia.metaxcan_results	13039	0.999766	0.999302
ENSG00000104375.15	STK3	-1.10215	0.270395	6.89e-06	1	1	1	0.270395	0.00447687	mashr_Brain_Putamen_basal_ganglia.metaxcan_results	13039	0.999766	0.999635
ENSG00000105656.12	ELL	1.10209	0.270423	0.00238835	1	1	1	0.270423	0.0803931	mashr_Brain_Putamen_basal_ganglia.metaxcan_results	13039	0.999766	0.999782
ENSG00000184304.14	PRKD1	-1.10197	0.270477	0.0130258	1	1	1	0.270477	0.423126	mashr_Brain_Putamen_basal_ganglia.metaxcan_results	13039	0.999766	0.999799
ENSG00000166454.9	ATMIN	-1.10194	0.270487	0.026031	1	1	1	0.270487	0.370169	mashr_Brain_Putamen_basal_ganglia.metaxcan_results	13039	0.999766	0.999635
ENSG00000197253.13	TPSB2	-1.10151	0.270674	0.358367	1	2	2	0.270674	0.922751	mashr_Brain_Putamen_basal_ganglia.metaxcan_results	13039	0.999766	0.999658
ENSG00000196652.11	ZKSCAN5	1.10082	0.270977	0.0108039	1	1	1	0.270977	0.228173	mashr_Brain_Putamen_basal_ganglia.metaxcan_results	13039	0.999766	0.999658
ENSG00000115041.12	KCNIP3	-1.10028	0.271211	0.00333554	1	1	1	0.271211	0.0917941	mashr_Brain_Putamen_basal_ganglia.metaxcan_results	13039	0.999766	0.999481
ENSG00000256043.2	CTSO	-1.10005	0.27131	0.117637	3	3	3	0.263781	0.352917	mashr_Brain_Putamen_basal_ganglia.metaxcan_results	13039	0.999766	0.998612
ENSG00000103353.15	UBFD1	1.09992	0.271368	0.000147636	1	1	1	0.271368	0.0514709	mashr_Brain_Putamen_basal_ganglia.metaxcan_results	13039	0.999766	0.998289
ENSG00000262772.1	LINC01977	1.09966	0.27148	0.000230922	1	1	1	0.27148	0.0227174	mashr_Brain_Putamen_basal_ganglia.metaxcan_results	13039	0.999766	0.999109
ENSG00000270720.1	RP11-84C13.2	1.0993	0.271639	0.0147464	1	1	1	0.271639	0.279371	mashr_Brain_Putamen_basal_ganglia.metaxcan_results	13039	0.999766	0.999859
ENSG00000169683.7	LRRC45	1.09919	0.271686	0.0157941	2	2	2	0.334025	0.139234	mashr_Brain_Putamen_basal_ganglia.metaxcan_results	13039	0.999766	0.998911
ENSG00000162236.11	STX5	1.09917	0.271694	0.0028472	1	1	1	0.271694	0.157774	mashr_Brain_Putamen_basal_ganglia.metaxcan_results	13039	0.999766	0.999302
ENSG00000116774.11	OLFML3	-1.09914	0.271706	0.0345283	2	2	2	0.378148	0.229698	mashr_Brain_Putamen_basal_ganglia.metaxcan_results	13039	0.999766	0.999635
ENSG00000083635.7	NUFIP1	-1.09894	0.271794	0.00973748	1	1	1	0.271794	0.361174	mashr_Brain_Putamen_basal_ganglia.metaxcan_results	13039	0.999766	0.999799
ENSG00000136463.7	TACO1	1.09878	0.271866	0.00171801	1	1	1	0.271866	0.0665988	mashr_Brain_Putamen_basal_ganglia.metaxcan_results	13039	0.999766	0.998612
ENSG00000137161.16	CNPY3	-1.09865	0.271919	0.00181353	1	1	1	0.271919	0.0726443	mashr_Brain_Putamen_basal_ganglia.metaxcan_results	13039	0.999766	0.999775
ENSG00000253958.1	CLDN23	-1.0986	0.271941	0.0476063	2	2	2	0.0939125	0.224021	mashr_Brain_Putamen_basal_ganglia.metaxcan_results	13039	0.999766	0.999782
ENSG00000119878.5	CRIPT	-1.09859	0.271949	0.296875	2	2	2	0.260076	0.446663	mashr_Brain_Putamen_basal_ganglia.metaxcan_results	13039	0.999766	0.999302
ENSG00000127528.5	KLF2	1.09851	0.271981	1.52e-05	1	1	1	0.271981	0.00851979	mashr_Brain_Putamen_basal_ganglia.metaxcan_results	13039	0.999766	0.999302
ENSG00000108861.8	DUSP3	-1.09844	0.272011	0.00126761	1	1	1	0.272011	0.0541222	mashr_Brain_Putamen_basal_ganglia.metaxcan_results	13039	0.999766	0.999635
ENSG00000133835.14	HSD17B4	-1.09813	0.272148	0.0162183	2	2	2	0.0619153	0.285816	mashr_Brain_Putamen_basal_ganglia.metaxcan_results	13039	0.999766	0.998289
ENSG00000141295.13	SCRN2	1.09801	0.272201	0.079075	2	2	2	0.368494	0.525503	mashr_Brain_Putamen_basal_ganglia.metaxcan_results	13039	0.999766	0.999481
ENSG00000110619.17	CARS	1.09797	0.272219	0.000774351	1	2	2	0.272219	0.0406279	mashr_Brain_Putamen_basal_ganglia.metaxcan_results	13039	0.999766	0.999782
ENSG00000172782.11	FADS6	1.09793	0.272235	1.82e-05	1	1	1	0.272235	0.0130027	mashr_Brain_Putamen_basal_ganglia.metaxcan_results	13039	0.999766	0.998289
ENSG00000073150.13	PANX2	1.09742	0.272458	0.00111603	1	1	1	0.272458	0.0887386	mashr_Brain_Putamen_basal_ganglia.metaxcan_results	13039	0.999766	0.999109
ENSG00000164073.9	MFSD8	1.0972	0.272552	0.00161703	1	1	1	0.272552	0.206487	mashr_Brain_Putamen_basal_ganglia.metaxcan_results	13039	0.999766	0.998911
ENSG00000259362.2	RP11-307C19.1	1.09693	0.272671	0.0237611	1	1	1	0.272671	0.238189	mashr_Brain_Putamen_basal_ganglia.metaxcan_results	13039	0.999766	0.998289
ENSG00000267508.5	ZNF285	1.09677	0.272743	0.0289484	2	2	2	0.117361	0.274438	mashr_Brain_Putamen_basal_ganglia.metaxcan_results	13039	0.999766	0.998911
ENSG00000166261.10	ZNF202	-1.09669	0.272776	0.059897	1	1	1	0.272776	0.332971	mashr_Brain_Putamen_basal_ganglia.metaxcan_results	13039	0.999766	0.999782
ENSG00000183571.10	PGPEP1L	-1.09659	0.272819	0.242899	2	3	3	0.229422	0.830433	mashr_Brain_Putamen_basal_ganglia.metaxcan_results	13039	0.999766	0.999481
ENSG00000273998.1	RP4-777L9.2	-1.09644	0.272888	0.02222	2	2	2	0.180465	0.258109	mashr_Brain_Putamen_basal_ganglia.metaxcan_results	13039	0.999766	0.999799
ENSG00000271761.1	XXbac-BPGBPG55C20.3	1.09639	0.272906	0.00865821	2	2	2	0.262075	0.134362	mashr_Brain_Putamen_basal_ganglia.metaxcan_results	13039	0.999766	0.999782
ENSG00000205133.11	TRIQK	1.09603	0.273068	0.000263698	2	2	2	0.220424	0.0364575	mashr_Brain_Putamen_basal_ganglia.metaxcan_results	13039	0.999766	0.999775
ENSG00000124713.5	GNMT	1.09601	0.273074	0.421909	1	1	1	0.273074	0.951222	mashr_Brain_Putamen_basal_ganglia.metaxcan_results	13039	0.999766	0.999635
ENSG00000166546.13	BEAN1	1.09598	0.273089	0.00445035	1	1	1	0.273089	0.217292	mashr_Brain_Putamen_basal_ganglia.metaxcan_results	13039	0.999766	0.999775
ENSG00000104518.10	GSDMD	1.09596	0.273098	0.14125	2	2	2	0.187039	0.394266	mashr_Brain_Putamen_basal_ganglia.metaxcan_results	13039	0.999766	0.999775
ENSG00000173801.16	JUP	-1.09586	0.273141	0.0228781	1	1	1	0.273141	0.229951	mashr_Brain_Putamen_basal_ganglia.metaxcan_results	13039	0.999766	0.998612
ENSG00000196565.13	HBG2	1.09583	0.273153	3.63e-06	1	1	1	0.273153	0.00807561	mashr_Brain_Putamen_basal_ganglia.metaxcan_results	13039	0.999766	0.999658
ENSG00000164296.6	TIGD6	1.09581	0.273162	0.146178	2	2	2	0.280375	0.406891	mashr_Brain_Putamen_basal_ganglia.metaxcan_results	13039	0.999766	0.999109
ENSG00000160323.18	ADAMTS13	-1.09581	0.273163	0.113592	3	3	3	0.172854	0.378201	mashr_Brain_Putamen_basal_ganglia.metaxcan_results	13039	0.999766	0.999775
ENSG00000226490.1	AC138647.1	1.09576	0.273184	0.0433496	1	1	1	0.273184	0.363114	mashr_Brain_Putamen_basal_ganglia.metaxcan_results	13039	0.999766	0.999782
ENSG00000110888.17	CAPRIN2	1.0954	0.27334	0.0102495	1	1	1	0.27334	0.250453	mashr_Brain_Putamen_basal_ganglia.metaxcan_results	13039	0.999766	0.999799
ENSG00000156471.12	PTDSS1	-1.09536	0.273359	0.000351943	1	1	1	0.273359	0.0282829	mashr_Brain_Putamen_basal_ganglia.metaxcan_results	13039	0.999766	0.998911
ENSG00000102606.17	ARHGEF7	1.09475	0.273627	0.102233	3	3	3	0.205537	0.291498	mashr_Brain_Putamen_basal_ganglia.metaxcan_results	13039	0.999766	0.999859
ENSG00000175985.9	PLEKHD1	-1.09463	0.273677	0.00108043	2	2	2	0.0599849	0.0930581	mashr_Brain_Putamen_basal_ganglia.metaxcan_results	13039	0.999766	0.999302
ENSG00000160161.9	CILP2	1.09458	0.273701	0.0564317	1	1	1	0.273701	0.438733	mashr_Brain_Putamen_basal_ganglia.metaxcan_results	13039	0.999766	0.999635
ENSG00000104442.9	ARMC1	-1.09454	0.27372	0.0720013	2	2	2	0.275008	0.392124	mashr_Brain_Putamen_basal_ganglia.metaxcan_results	13039	0.999766	0.999481
ENSG00000139292.12	LGR5	1.09403	0.273942	9.86e-05	1	1	1	0.273942	0.0509877	mashr_Brain_Putamen_basal_ganglia.metaxcan_results	13039	0.999766	0.999799
ENSG00000100813.14	ACIN1	-1.09382	0.274034	0.000234871	1	1	1	0.274034	0.0232484	mashr_Brain_Putamen_basal_ganglia.metaxcan_results	13039	0.999766	0.999302
ENSG00000265971.1	RP11-269G24.6	1.09334	0.274245	0.00459938	1	1	1	0.274245	0.0943883	mashr_Brain_Putamen_basal_ganglia.metaxcan_results	13039	0.999766	0.999481
ENSG00000103549.21	RNF40	-1.0929	0.274438	0.0215937	1	1	1	0.274438	0.218673	mashr_Brain_Putamen_basal_ganglia.metaxcan_results	13039	0.999766	0.999775
ENSG00000196118.11	CCDC189	1.0929	0.274438	0.104204	1	1	1	0.274438	0.480367	mashr_Brain_Putamen_basal_ganglia.metaxcan_results	13039	0.999766	0.999799
ENSG00000115274.14	INO80B	-1.09272	0.274517	0.0108469	1	1	1	0.274517	0.200739	mashr_Brain_Putamen_basal_ganglia.metaxcan_results	13039	0.999766	0.998289
ENSG00000142233.11	NTN5	-1.09245	0.274633	0.0500501	1	1	1	0.274633	0.314099	mashr_Brain_Putamen_basal_ganglia.metaxcan_results	13039	0.999766	0.999109
ENSG00000196199.13	MPHOSPH8	1.09238	0.274664	0.00558448	2	2	2	0.120357	0.245599	mashr_Brain_Putamen_basal_ganglia.metaxcan_results	13039	0.999766	0.998612
ENSG00000136636.12	KCTD3	1.09238	0.274665	3.44e-05	1	1	1	0.274665	0.0100549	mashr_Brain_Putamen_basal_ganglia.metaxcan_results	13039	0.999766	0.999775
ENSG00000135426.15	TESPA1	1.09189	0.274881	0.00062107	1	1	1	0.274881	0.0431593	mashr_Brain_Putamen_basal_ganglia.metaxcan_results	13039	0.999766	0.998289
ENSG00000108592.16	FTSJ3	1.09178	0.27493	0.217914	2	2	2	0.295789	0.645235	mashr_Brain_Putamen_basal_ganglia.metaxcan_results	13039	0.999766	0.998612
ENSG00000205927.4	OLIG2	-1.09165	0.274987	0.00103428	1	1	1	0.274987	0.0519516	mashr_Brain_Putamen_basal_ganglia.metaxcan_results	13039	0.999766	0.999775
ENSG00000173409.13	ARV1	-1.09142	0.275088	0.0155215	1	1	1	0.275088	0.293935	mashr_Brain_Putamen_basal_ganglia.metaxcan_results	13039	0.999766	0.998911
ENSG00000135372.8	NAT10	-1.09133	0.275129	0.0142786	1	1	1	0.275129	0.285006	mashr_Brain_Putamen_basal_ganglia.metaxcan_results	13039	0.999766	0.999302
ENSG00000104341.16	LAPTM4B	1.09104	0.275255	0.000514685	1	1	1	0.275255	0.108221	mashr_Brain_Putamen_basal_ganglia.metaxcan_results	13039	0.999766	0.999859
ENSG00000183134.4	PTGDR2	1.09073	0.275391	0.00805839	2	2	2	0.0251146	0.171906	mashr_Brain_Putamen_basal_ganglia.metaxcan_results	13039	0.999766	0.999481
ENSG00000093072.15	CECR1	-1.09011	0.275664	0.0814055	3	3	4	0.225926	0.42963	mashr_Brain_Putamen_basal_ganglia.metaxcan_results	13039	0.999766	0.999658
ENSG00000188313.12	PLSCR1	-1.08988	0.275768	0.0149454	2	2	2	0.209457	0.140386	mashr_Brain_Putamen_basal_ganglia.metaxcan_results	13039	0.999766	0.999775
ENSG00000011600.11	TYROBP	1.08986	0.275777	2.01e-05	2	2	2	0.263243	0.0201771	mashr_Brain_Putamen_basal_ganglia.metaxcan_results	13039	0.999766	0.999635
ENSG00000100284.20	TOM1	-1.08955	0.275914	0.00223442	1	1	1	0.275914	0.0701883	mashr_Brain_Putamen_basal_ganglia.metaxcan_results	13039	0.999766	0.999658
ENSG00000153071.14	DAB2	-1.08953	0.275919	7.98e-07	1	1	1	0.275919	0.0055795	mashr_Brain_Putamen_basal_ganglia.metaxcan_results	13039	0.999766	0.998612
ENSG00000214160.9	ALG3	-1.08945	0.275956	0.0177813	1	1	1	0.275956	0.22744	mashr_Brain_Putamen_basal_ganglia.metaxcan_results	13039	0.999766	0.998289
ENSG00000167778.8	SPRYD3	-1.08943	0.275964	0.00583582	2	2	2	0.272874	0.141312	mashr_Brain_Putamen_basal_ganglia.metaxcan_results	13039	0.999766	0.999635
ENSG00000267466.1	RP11-13K12.5	-1.08914	0.276091	0.106423	3	3	3	0.189501	0.660978	mashr_Brain_Putamen_basal_ganglia.metaxcan_results	13039	0.999766	0.999109
ENSG00000145817.16	YIPF5	1.08902	0.276147	0.00298568	1	1	1	0.276147	0.104372	mashr_Brain_Putamen_basal_ganglia.metaxcan_results	13039	0.999766	0.999658
ENSG00000183775.10	KCTD16	1.08902	0.276147	0.000311684	1	1	1	0.276147	0.0337224	mashr_Brain_Putamen_basal_ganglia.metaxcan_results	13039	0.999766	0.999481
ENSG00000275995.1	CTD-2240J17.4	-1.08876	0.276259	3.6e-09	1	1	1	0.276259	0.000286102	mashr_Brain_Putamen_basal_ganglia.metaxcan_results	13039	0.999766	0.998289
ENSG00000162733.16	DDR2	-1.08867	0.2763	0.00290888	1	1	1	0.2763	0.146361	mashr_Brain_Putamen_basal_ganglia.metaxcan_results	13039	0.999766	0.999799
ENSG00000132341.11	RAN	1.08859	0.276335	2.57e-06	1	1	1	0.276335	0.008232	mashr_Brain_Putamen_basal_ganglia.metaxcan_results	13039	0.999766	0.999658
ENSG00000103319.11	EEF2K	-1.08849	0.276377	0.00555501	2	2	2	0.145521	0.188749	mashr_Brain_Putamen_basal_ganglia.metaxcan_results	13039	0.999766	0.999775
ENSG00000136425.12	CIB2	-1.08847	0.27639	0.123892	1	1	1	0.27639	0.645263	mashr_Brain_Putamen_basal_ganglia.metaxcan_results	13039	0.999766	0.998289
ENSG00000162231.13	NXF1	-1.08836	0.276436	2.11e-08	1	1	1	0.276436	0.000429423	mashr_Brain_Putamen_basal_ganglia.metaxcan_results	13039	0.999766	0.999799
ENSG00000100605.16	ITPK1	1.08835	0.276441	1.11e-07	1	1	1	0.276441	0.00126943	mashr_Brain_Putamen_basal_ganglia.metaxcan_results	13039	0.999766	0.999302
ENSG00000158825.5	CDA	-1.08825	0.276487	0.130168	3	3	3	0.326931	0.352698	mashr_Brain_Putamen_basal_ganglia.metaxcan_results	13039	0.999766	0.999635
ENSG00000260032.1	NORAD	1.08806	0.276567	0.00330736	1	1	1	0.276567	0.116697	mashr_Brain_Putamen_basal_ganglia.metaxcan_results	13039	0.999766	0.998289
ENSG00000260810.1	CTD-2547L24.4	1.08782	0.276673	0.000772214	1	1	1	0.276673	0.117716	mashr_Brain_Putamen_basal_ganglia.metaxcan_results	13039	0.999766	0.999481
ENSG00000231826.5	LINC01819	1.08766	0.276746	0.0012819	1	1	1	0.276746	0.0965205	mashr_Brain_Putamen_basal_ganglia.metaxcan_results	13039	0.999766	0.999635
ENSG00000152822.13	GRM1	-1.08759	0.276777	4.08e-05	1	1	1	0.276777	0.00996591	mashr_Brain_Putamen_basal_ganglia.metaxcan_results	13039	0.999766	0.998612
ENSG00000178741.11	COX5A	-1.08749	0.276821	0.00046831	1	1	1	0.276821	0.0327794	mashr_Brain_Putamen_basal_ganglia.metaxcan_results	13039	0.999766	0.998289
ENSG00000183624.13	HMCES	-1.08729	0.276907	5.3e-05	1	1	1	0.276907	0.0165856	mashr_Brain_Putamen_basal_ganglia.metaxcan_results	13039	0.999766	0.999775
ENSG00000120306.9	CYSTM1	1.08715	0.276969	0.0161781	1	1	1	0.276969	0.195658	mashr_Brain_Putamen_basal_ganglia.metaxcan_results	13039	0.999766	0.999799
ENSG00000106526.10	ACTR3C	1.08664	0.277195	0.0591141	2	2	2	0.307591	0.57157	mashr_Brain_Putamen_basal_ganglia.metaxcan_results	13039	0.999766	0.998911
ENSG00000173457.10	PPP1R14B	-1.08663	0.277202	0.00677329	1	1	1	0.277202	0.127485	mashr_Brain_Putamen_basal_ganglia.metaxcan_results	13039	0.999766	0.998911
ENSG00000157693.14	TMEM268	1.08599	0.277482	0.0047333	1	2	2	0.277482	0.148644	mashr_Brain_Putamen_basal_ganglia.metaxcan_results	13039	0.999766	0.999782
ENSG00000100532.11	CGRRF1	1.0859	0.277523	1.66e-05	1	1	1	0.277523	0.0108208	mashr_Brain_Putamen_basal_ganglia.metaxcan_results	13039	0.999766	0.999658
ENSG00000111679.16	PTPN6	-1.0858	0.277566	0.000159985	1	1	1	0.277566	0.0215818	mashr_Brain_Putamen_basal_ganglia.metaxcan_results	13039	0.999766	0.999481
ENSG00000075785.12	RAB7A	-1.08522	0.277824	0.00178456	1	1	1	0.277824	0.0790705	mashr_Brain_Putamen_basal_ganglia.metaxcan_results	13039	0.999766	0.999635
ENSG00000104774.12	MAN2B1	-1.08503	0.277909	0.0323272	1	1	1	0.277909	0.24454	mashr_Brain_Putamen_basal_ganglia.metaxcan_results	13039	0.999766	0.999109
ENSG00000138796.16	HADH	-1.0848	0.278011	0.00720827	2	2	2	0.207497	0.168499	mashr_Brain_Putamen_basal_ganglia.metaxcan_results	13039	0.999766	0.999775
ENSG00000142599.17	RERE	-1.08474	0.278037	0.0299767	1	1	1	0.278037	0.251976	mashr_Brain_Putamen_basal_ganglia.metaxcan_results	13039	0.999766	0.999859
ENSG00000091490.10	SEL1L3	-1.08469	0.278061	0.0300049	2	2	2	0.278062	0.252416	mashr_Brain_Putamen_basal_ganglia.metaxcan_results	13039	0.999766	0.999782
ENSG00000090263.15	MRPS33	1.08462	0.278089	0.0149148	3	3	3	0.0954874	0.181224	mashr_Brain_Putamen_basal_ganglia.metaxcan_results	13039	0.999766	0.999859
ENSG00000112031.15	MTRF1L	1.08439	0.278191	0.207049	1	1	1	0.278191	0.707116	mashr_Brain_Putamen_basal_ganglia.metaxcan_results	13039	0.999766	0.999799
ENSG00000105339.10	DENND3	-1.08426	0.278248	3.78e-05	1	1	1	0.278248	0.0216916	mashr_Brain_Putamen_basal_ganglia.metaxcan_results	13039	0.999766	0.999782
ENSG00000100154.14	TTC28	-1.08425	0.278253	3.58e-06	1	2	2	0.278253	0.00801274	mashr_Brain_Putamen_basal_ganglia.metaxcan_results	13039	0.999766	0.998612
ENSG00000010292.12	NCAPD2	1.08397	0.278379	0.0491485	2	2	2	0.300906	0.254214	mashr_Brain_Putamen_basal_ganglia.metaxcan_results	13039	0.999766	0.999109
ENSG00000100380.13	ST13	-1.08341	0.278624	0.00038028	1	1	1	0.278624	0.0674136	mashr_Brain_Putamen_basal_ganglia.metaxcan_results	13039	0.999766	0.999775
ENSG00000146373.16	RNF217	1.08331	0.278669	0.00452573	1	1	1	0.278669	0.09991	mashr_Brain_Putamen_basal_ganglia.metaxcan_results	13039	0.999766	0.999799
ENSG00000139437.17	TCHP	1.08329	0.278679	0.000136139	2	2	2	0.120746	0.038908	mashr_Brain_Putamen_basal_ganglia.metaxcan_results	13039	0.999766	0.999658
ENSG00000198324.13	FAM109A	-1.08318	0.27873	0.000457796	1	1	1	0.27873	0.0906361	mashr_Brain_Putamen_basal_ganglia.metaxcan_results	13039	0.999766	0.999775
ENSG00000122507.20	BBS9	-1.08299	0.278811	0.0687615	1	1	1	0.278811	0.368817	mashr_Brain_Putamen_basal_ganglia.metaxcan_results	13039	0.999766	0.999658
ENSG00000198453.12	ZNF568	1.08288	0.27886	0.0291745	2	2	2	0.282721	0.455973	mashr_Brain_Putamen_basal_ganglia.metaxcan_results	13039	0.999766	0.999481
ENSG00000136100.12	VPS36	-1.08238	0.279084	0.0372216	2	2	2	0.193439	0.172236	mashr_Brain_Putamen_basal_ganglia.metaxcan_results	13039	0.999766	0.999635
ENSG00000121797.9	CCRL2	1.08219	0.279168	0.0092804	2	2	2	0.285563	0.120643	mashr_Brain_Putamen_basal_ganglia.metaxcan_results	13039	0.999766	0.998289
ENSG00000206527.9	HACD2	1.08213	0.279197	0.000305839	2	2	2	0.182544	0.124779	mashr_Brain_Putamen_basal_ganglia.metaxcan_results	13039	0.999766	0.999109
ENSG00000112343.10	TRIM38	-1.0814	0.279521	4.88e-05	2	2	2	0.258239	0.0126846	mashr_Brain_Putamen_basal_ganglia.metaxcan_results	13039	0.999766	0.999775
ENSG00000114646.9	CSPG5	-1.08133	0.27955	0.00178624	1	1	1	0.27955	0.0664279	mashr_Brain_Putamen_basal_ganglia.metaxcan_results	13039	0.999766	0.999782
ENSG00000111581.9	NUP107	1.08106	0.279671	0.184654	2	3	3	0.329637	1.25001	mashr_Brain_Putamen_basal_ganglia.metaxcan_results	13039	0.999766	0.999799
ENSG00000145730.20	PAM	1.08093	0.279726	0.0010659	2	2	2	0.179314	0.0466741	mashr_Brain_Putamen_basal_ganglia.metaxcan_results	13039	0.999766	0.999302
ENSG00000123415.15	SMUG1	1.08076	0.279802	0.0106766	1	1	1	0.279802	0.156932	mashr_Brain_Putamen_basal_ganglia.metaxcan_results	13039	0.999766	0.999782
ENSG00000169972.11	PUSL1	-1.08026	0.280027	0.0167056	2	2	2	0.261219	0.180196	mashr_Brain_Putamen_basal_ganglia.metaxcan_results	13039	0.999766	0.998911
ENSG00000224843.6	LINC00240	1.07994	0.280169	0.0551967	2	3	3	0.184379	0.425475	mashr_Brain_Putamen_basal_ganglia.metaxcan_results	13039	0.999766	0.998911
ENSG00000167315.17	ACAA2	1.07969	0.280281	0.000511424	1	1	1	0.280281	0.091199	mashr_Brain_Putamen_basal_ganglia.metaxcan_results	13039	0.999766	0.999782
ENSG00000258955.1	LINC00519	-1.07965	0.280298	0.0334115	2	2	2	0.328743	0.525211	mashr_Brain_Putamen_basal_ganglia.metaxcan_results	13039	0.999766	0.998911
ENSG00000121417.13	ZNF211	-1.07936	0.280427	0.021598	1	1	1	0.280427	0.303917	mashr_Brain_Putamen_basal_ganglia.metaxcan_results	13039	0.999766	0.999481
ENSG00000183644.13	C11orf88	1.0793	0.280452	0.000995695	1	1	1	0.280452	0.141287	mashr_Brain_Putamen_basal_ganglia.metaxcan_results	13039	0.999766	0.999859
ENSG00000137752.23	CASP1	-1.07895	0.280608	0.000432398	1	1	1	0.280608	0.0606249	mashr_Brain_Putamen_basal_ganglia.metaxcan_results	13039	0.999766	0.999782
ENSG00000084774.13	CAD	1.07889	0.280637	0.0232405	2	2	2	0.186611	0.23125	mashr_Brain_Putamen_basal_ganglia.metaxcan_results	13039	0.999766	0.999658
ENSG00000183250.11	LINC01547	-1.07873	0.280709	0.112155	1	1	1	0.280709	0.473573	mashr_Brain_Putamen_basal_ganglia.metaxcan_results	13039	0.999766	0.998612
ENSG00000175497.16	DPP10	-1.07851	0.280808	0.0536226	1	1	1	0.280808	0.428808	mashr_Brain_Putamen_basal_ganglia.metaxcan_results	13039	0.999766	0.998289
ENSG00000160796.16	NBEAL2	-1.07843	0.280844	0.0292336	2	2	2	0.279998	0.20467	mashr_Brain_Putamen_basal_ganglia.metaxcan_results	13039	0.999766	0.999109
ENSG00000272646.1	RP11-188P17.2	1.07793	0.281064	0.0060258	1	1	1	0.281064	0.117201	mashr_Brain_Putamen_basal_ganglia.metaxcan_results	13039	0.999766	0.999782
ENSG00000143353.11	LYPLAL1	1.0778	0.281124	0.0056717	1	1	1	0.281124	0.102016	mashr_Brain_Putamen_basal_ganglia.metaxcan_results	13039	0.999766	0.998911
ENSG00000146729.9	GBAS	-1.0772	0.281392	0.0113512	2	2	2	0.449913	0.240849	mashr_Brain_Putamen_basal_ganglia.metaxcan_results	13039	0.999766	0.998289
ENSG00000143436.10	MRPL9	1.07706	0.281454	0.00117882	1	2	2	0.281454	0.0715571	mashr_Brain_Putamen_basal_ganglia.metaxcan_results	13039	0.999766	0.998911
ENSG00000067208.14	EVI5	-1.077	0.281479	0.0191197	1	2	2	0.281479	0.341801	mashr_Brain_Putamen_basal_ganglia.metaxcan_results	13039	0.999766	0.998911
ENSG00000006607.13	FARP2	1.07697	0.281494	0.0264608	2	2	2	0.38381	0.318158	mashr_Brain_Putamen_basal_ganglia.metaxcan_results	13039	0.999766	0.999658
ENSG00000135070.14	ISCA1	1.07687	0.28154	0.000320511	1	1	1	0.28154	0.0378533	mashr_Brain_Putamen_basal_ganglia.metaxcan_results	13039	0.999766	0.999481
ENSG00000259834.1	RP11-284N8.3	1.07677	0.281584	0.00261342	2	2	2	0.303613	0.0755648	mashr_Brain_Putamen_basal_ganglia.metaxcan_results	13039	0.999766	0.999109
ENSG00000136147.17	PHF11	1.07651	0.281697	0.00503006	1	1	1	0.281697	0.116792	mashr_Brain_Putamen_basal_ganglia.metaxcan_results	13039	0.999766	0.999782
ENSG00000077943.7	ITGA8	-1.07651	0.281698	0.0358439	3	3	3	0.343535	0.261836	mashr_Brain_Putamen_basal_ganglia.metaxcan_results	13039	0.999766	0.999799
ENSG00000073670.13	ADAM11	1.07617	0.281849	5.43e-05	1	1	1	0.281849	0.018746	mashr_Brain_Putamen_basal_ganglia.metaxcan_results	13039	0.999766	0.998612
ENSG00000198625.12	MDM4	1.07614	0.281863	0.00508541	1	1	1	0.281863	0.106119	mashr_Brain_Putamen_basal_ganglia.metaxcan_results	13039	0.999766	0.998911
ENSG00000102978.12	POLR2C	1.07612	0.281872	0.0157418	2	2	2	0.281554	0.206407	mashr_Brain_Putamen_basal_ganglia.metaxcan_results	13039	0.999766	0.999635
ENSG00000198677.10	TTC37	-1.07594	0.281954	0.250339	2	2	2	0.111301	0.497726	mashr_Brain_Putamen_basal_ganglia.metaxcan_results	13039	0.999766	0.999859
ENSG00000145451.12	GLRA3	1.07594	0.281956	0.0027659	1	1	1	0.281956	0.0766651	mashr_Brain_Putamen_basal_ganglia.metaxcan_results	13039	0.999766	0.998612
ENSG00000158006.13	PAFAH2	-1.07559	0.282111	0.00610469	1	1	1	0.282111	0.144684	mashr_Brain_Putamen_basal_ganglia.metaxcan_results	13039	0.999766	0.998289
ENSG00000125970.11	RALY	-1.07551	0.282148	0.000131615	2	2	2	0.328987	0.0288536	mashr_Brain_Putamen_basal_ganglia.metaxcan_results	13039	0.999766	0.998289
ENSG00000182648.11	LINC01006	-1.07523	0.282272	0.00984139	1	1	1	0.282272	0.338453	mashr_Brain_Putamen_basal_ganglia.metaxcan_results	13039	0.999766	0.999775
ENSG00000196967.10	ZNF585A	1.07497	0.28239	0.00365848	2	2	2	0.380005	0.112194	mashr_Brain_Putamen_basal_ganglia.metaxcan_results	13039	0.999766	0.998289
ENSG00000161682.14	FAM171A2	-1.07466	0.282528	0.000124733	1	1	1	0.282528	0.0301647	mashr_Brain_Putamen_basal_ganglia.metaxcan_results	13039	0.999766	0.998612
ENSG00000173641.17	HSPB7	-1.07465	0.282532	0.0569028	2	2	2	0.202527	0.192536	mashr_Brain_Putamen_basal_ganglia.metaxcan_results	13039	0.999766	0.998289
ENSG00000243749.1	TMEM35B	1.0741	0.282777	0.00152515	2	2	2	0.25972	0.162007	mashr_Brain_Putamen_basal_ganglia.metaxcan_results	13039	0.999766	0.999799
ENSG00000160145.15	KALRN	1.07381	0.282907	0.00154006	1	1	1	0.282907	0.112063	mashr_Brain_Putamen_basal_ganglia.metaxcan_results	13039	0.999766	0.999799
ENSG00000169718.17	DUS1L	1.0738	0.282913	0.000171636	1	1	1	0.282913	0.020025	mashr_Brain_Putamen_basal_ganglia.metaxcan_results	13039	0.999766	0.998289
ENSG00000145555.14	MYO10	1.07364	0.282982	4.86e-09	1	1	1	0.282982	0.000177806	mashr_Brain_Putamen_basal_ganglia.metaxcan_results	13039	0.999766	0.999658
ENSG00000267272.5	LINC01140	-1.07301	0.283266	0.0195085	1	1	1	0.283266	0.230814	mashr_Brain_Putamen_basal_ganglia.metaxcan_results	13039	0.999766	0.998911
ENSG00000260646.1	LA16c-385E7.1	-1.07288	0.283326	0.0213743	1	1	1	0.283326	0.417483	mashr_Brain_Putamen_basal_ganglia.metaxcan_results	13039	0.999766	0.999799
ENSG00000138031.14	ADCY3	-1.07287	0.283331	0.0220977	2	2	2	0.272164	0.202875	mashr_Brain_Putamen_basal_ganglia.metaxcan_results	13039	0.999766	0.998289
ENSG00000104783.11	KCNN4	-1.07282	0.283352	0.0352963	1	2	2	0.283352	0.28662	mashr_Brain_Putamen_basal_ganglia.metaxcan_results	13039	0.999766	0.998911
ENSG00000092096.16	SLC22A17	-1.07281	0.283356	0.000226354	2	2	2	0.363868	0.0465682	mashr_Brain_Putamen_basal_ganglia.metaxcan_results	13039	0.999766	0.998289
ENSG00000157211.11	CDCP2	1.07277	0.283374	0.00907731	1	1	1	0.283374	0.176741	mashr_Brain_Putamen_basal_ganglia.metaxcan_results	13039	0.999766	0.999658
ENSG00000184281.14	TSSC4	-1.07276	0.283378	0.0090016	2	2	2	0.316092	0.279683	mashr_Brain_Putamen_basal_ganglia.metaxcan_results	13039	0.999766	0.999658
ENSG00000172159.15	FRMD3	-1.07265	0.283427	2.6e-06	1	1	1	0.283427	0.00220647	mashr_Brain_Putamen_basal_ganglia.metaxcan_results	13039	0.999766	0.999481
ENSG00000130768.14	SMPDL3B	1.07246	0.283512	0.0696	1	1	1	0.283512	0.386454	mashr_Brain_Putamen_basal_ganglia.metaxcan_results	13039	0.999766	0.999635
ENSG00000146109.4	ABT1	1.07236	0.28356	0.0156217	2	2	2	0.290678	0.295111	mashr_Brain_Putamen_basal_ganglia.metaxcan_results	13039	0.999766	0.998612
ENSG00000174007.7	CEP19	-1.07215	0.283652	0.0265281	2	2	2	0.26122	0.224763	mashr_Brain_Putamen_basal_ganglia.metaxcan_results	13039	0.999766	0.999109
ENSG00000103264.17	FBXO31	-1.07194	0.283746	0.000275281	1	1	1	0.283746	0.103641	mashr_Brain_Putamen_basal_ganglia.metaxcan_results	13039	0.999766	0.999775
ENSG00000169439.11	SDC2	-1.0719	0.283764	0.00139123	2	2	2	0.282014	0.0534317	mashr_Brain_Putamen_basal_ganglia.metaxcan_results	13039	0.999766	0.999859
ENSG00000204618.8	RNF39	1.0718	0.283811	0.171332	2	3	3	0.096046	0.697809	mashr_Brain_Putamen_basal_ganglia.metaxcan_results	13039	0.999766	0.999782
ENSG00000151176.7	PLBD2	-1.07174	0.283839	0.000928756	2	2	2	0.161687	0.0608579	mashr_Brain_Putamen_basal_ganglia.metaxcan_results	13039	0.999766	0.999799
ENSG00000139974.15	SLC38A6	1.071	0.284168	7.09e-05	2	2	2	0.286911	0.0312339	mashr_Brain_Putamen_basal_ganglia.metaxcan_results	13039	0.999766	0.999799
ENSG00000169914.5	OTUD3	1.071	0.284169	0.256243	3	3	3	0.324203	1.21234	mashr_Brain_Putamen_basal_ganglia.metaxcan_results	13039	0.999766	0.998911
ENSG00000143942.4	CHAC2	-1.07098	0.284179	0.000141496	1	1	1	0.284179	0.0666843	mashr_Brain_Putamen_basal_ganglia.metaxcan_results	13039	0.999766	0.998289
ENSG00000247595.4	SPTY2D1-AS1	-1.07085	0.284235	0.000130008	1	1	1	0.284235	0.0712244	mashr_Brain_Putamen_basal_ganglia.metaxcan_results	13039	0.999766	0.999782
ENSG00000204351.11	SKIV2L	1.07084	0.284239	0.0749235	1	1	1	0.284239	0.610435	mashr_Brain_Putamen_basal_ganglia.metaxcan_results	13039	0.999766	0.998289
ENSG00000105877.17	DNAH11	-1.0708	0.284259	0.0911936	2	2	2	0.310499	0.379218	mashr_Brain_Putamen_basal_ganglia.metaxcan_results	13039	0.999766	0.998911
ENSG00000130544.11	ZNF557	1.07069	0.28431	0.000676829	1	1	1	0.28431	0.162511	mashr_Brain_Putamen_basal_ganglia.metaxcan_results	13039	0.999766	0.998289
ENSG00000183258.11	DDX41	-1.0705	0.284396	0.00120003	2	2	2	0.16385	0.126526	mashr_Brain_Putamen_basal_ganglia.metaxcan_results	13039	0.999766	0.999109
ENSG00000117713.18	ARID1A	-1.07046	0.284414	0.000114303	1	1	1	0.284414	0.0283989	mashr_Brain_Putamen_basal_ganglia.metaxcan_results	13039	0.999766	0.999775
ENSG00000267421.6	AC005498.3	1.07022	0.284522	0.0019039	1	1	1	0.284522	0.0681836	mashr_Brain_Putamen_basal_ganglia.metaxcan_results	13039	0.999766	0.998911
ENSG00000214013.9	GANC	-1.06992	0.284655	0.0266139	1	1	1	0.284655	0.408557	mashr_Brain_Putamen_basal_ganglia.metaxcan_results	13039	0.999766	0.999481
ENSG00000137825.10	ITPKA	-1.06947	0.284858	0.00048807	2	2	2	0.297681	0.0466506	mashr_Brain_Putamen_basal_ganglia.metaxcan_results	13039	0.999766	0.999799
ENSG00000215244.2	RP11-563J2.2	-1.06914	0.285006	0.000966485	1	1	1	0.285006	0.0825794	mashr_Brain_Putamen_basal_ganglia.metaxcan_results	13039	0.999766	0.999799
ENSG00000105676.13	ARMC6	-1.06906	0.285042	0.000931398	1	1	1	0.285042	0.0523494	mashr_Brain_Putamen_basal_ganglia.metaxcan_results	13039	0.999766	0.999799
ENSG00000114857.17	NKTR	-1.06862	0.285243	0.00681247	1	1	1	0.285243	0.128145	mashr_Brain_Putamen_basal_ganglia.metaxcan_results	13039	0.999766	0.998289
ENSG00000167978.16	SRRM2	1.0686	0.285251	0.000130876	1	1	1	0.285251	0.064133	mashr_Brain_Putamen_basal_ganglia.metaxcan_results	13039	0.999766	0.999481
ENSG00000277494.1	GPIHBP1	1.06841	0.285333	0.150984	2	2	2	0.21901	0.528724	mashr_Brain_Putamen_basal_ganglia.metaxcan_results	13039	0.999766	0.998612
ENSG00000178974.9	FBXO34	1.06823	0.285416	0.0257135	2	2	2	0.286309	0.117684	mashr_Brain_Putamen_basal_ganglia.metaxcan_results	13039	0.999766	0.999775
ENSG00000130734.9	ATG4D	-1.06818	0.285438	0.00216817	2	2	2	0.112725	0.0885249	mashr_Brain_Putamen_basal_ganglia.metaxcan_results	13039	0.999766	0.999859
ENSG00000260633.1	RP11-375I20.6	1.06806	0.285494	0.254947	2	2	2	0.197283	0.680959	mashr_Brain_Putamen_basal_ganglia.metaxcan_results	13039	0.999766	0.999109
ENSG00000124875.9	CXCL6	-1.06785	0.285589	7.4e-05	1	1	1	0.285589	0.0307446	mashr_Brain_Putamen_basal_ganglia.metaxcan_results	13039	0.999766	0.999799
ENSG00000106211.8	HSPB1	1.06776	0.285627	0.00220293	1	1	1	0.285627	0.0773446	mashr_Brain_Putamen_basal_ganglia.metaxcan_results	13039	0.999766	0.998612
ENSG00000165959.11	CLMN	-1.06771	0.28565	0.00493202	2	2	2	0.279508	0.107368	mashr_Brain_Putamen_basal_ganglia.metaxcan_results	13039	0.999766	0.999782
ENSG00000274698.1	RP11-71L14.4	1.06756	0.285717	0.001134	1	1	1	0.285717	0.0536103	mashr_Brain_Putamen_basal_ganglia.metaxcan_results	13039	0.999766	0.999481
ENSG00000247596.8	TWF2	1.0674	0.285792	7.45e-05	2	2	2	0.00981708	0.0395143	mashr_Brain_Putamen_basal_ganglia.metaxcan_results	13039	0.999766	0.999109
ENSG00000272209.1	RP3-500L14.2	-1.06739	0.285797	8.54e-05	1	1	1	0.285797	0.114275	mashr_Brain_Putamen_basal_ganglia.metaxcan_results	13039	0.999766	0.998911
ENSG00000156239.11	N6AMT1	1.06693	0.286004	0.0490267	1	1	1	0.286004	0.370678	mashr_Brain_Putamen_basal_ganglia.metaxcan_results	13039	0.999766	0.999481
ENSG00000078579.8	FGF20	-1.0669	0.286019	1.76e-05	1	1	1	0.286019	0.0119187	mashr_Brain_Putamen_basal_ganglia.metaxcan_results	13039	0.999766	0.999109
ENSG00000148090.11	AUH	1.06667	0.286122	0.00133508	1	1	1	0.286122	0.0623999	mashr_Brain_Putamen_basal_ganglia.metaxcan_results	13039	0.999766	0.998911
ENSG00000011638.10	TMEM159	-1.06666	0.286126	0.00706608	1	1	1	0.286126	0.123374	mashr_Brain_Putamen_basal_ganglia.metaxcan_results	13039	0.999766	0.999302
ENSG00000271824.1	AC009014.3	1.06641	0.286237	0.000207756	1	1	1	0.286237	0.0222176	mashr_Brain_Putamen_basal_ganglia.metaxcan_results	13039	0.999766	0.999658
ENSG00000126262.4	FFAR2	-1.06627	0.286303	0.00143035	2	2	2	0.345892	0.14334	mashr_Brain_Putamen_basal_ganglia.metaxcan_results	13039	0.999766	0.998612
ENSG00000127083.7	OMD	1.06607	0.286391	0.00308527	1	1	1	0.286391	0.186178	mashr_Brain_Putamen_basal_ganglia.metaxcan_results	13039	0.999766	0.998289
ENSG00000119608.12	PROX2	-1.0659	0.286468	0.00131083	1	1	1	0.286468	0.0750798	mashr_Brain_Putamen_basal_ganglia.metaxcan_results	13039	0.999766	0.999782
ENSG00000175322.11	ZNF519	1.06571	0.286556	0.029345	1	1	1	0.286556	0.268108	mashr_Brain_Putamen_basal_ganglia.metaxcan_results	13039	0.999766	0.999782
ENSG00000270177.1	CTD-2410N18.3	-1.06538	0.286704	5.72e-05	1	1	1	0.286704	0.0220505	mashr_Brain_Putamen_basal_ganglia.metaxcan_results	13039	0.999766	0.999775
ENSG00000127334.10	DYRK2	1.06536	0.286714	0.00130123	1	1	1	0.286714	0.0988653	mashr_Brain_Putamen_basal_ganglia.metaxcan_results	13039	0.999766	0.999635
ENSG00000114416.17	FXR1	1.06527	0.286752	0.000685382	2	2	2	0.147842	0.050105	mashr_Brain_Putamen_basal_ganglia.metaxcan_results	13039	0.999766	0.999799
ENSG00000125703.14	ATG4C	1.06525	0.286764	0.00487501	2	2	2	0.0565344	0.0849114	mashr_Brain_Putamen_basal_ganglia.metaxcan_results	13039	0.999766	0.999302
ENSG00000176473.13	WDR25	-1.0651	0.286832	0.127132	3	3	3	0.305938	0.312183	mashr_Brain_Putamen_basal_ganglia.metaxcan_results	13039	0.999766	0.999481
ENSG00000234719.8	NPIPB2	1.06508	0.286838	0.694756	2	2	2	0.287388	1.20964	mashr_Brain_Putamen_basal_ganglia.metaxcan_results	13039	0.999766	0.999481
ENSG00000165548.10	TMEM63C	1.06496	0.286896	0.000144586	1	1	1	0.286896	0.0187917	mashr_Brain_Putamen_basal_ganglia.metaxcan_results	13039	0.999766	0.998612
ENSG00000126814.6	TRMT5	1.06492	0.286911	0.000365794	1	1	1	0.286911	0.0709064	mashr_Brain_Putamen_basal_ganglia.metaxcan_results	13039	0.999766	0.999859
ENSG00000104312.7	RIPK2	-1.06426	0.28721	0.00508258	2	2	2	0.313422	0.164008	mashr_Brain_Putamen_basal_ganglia.metaxcan_results	13039	0.999766	0.999782
ENSG00000151689.12	INPP1	1.06402	0.28732	0.0638348	2	2	2	0.360485	0.408204	mashr_Brain_Putamen_basal_ganglia.metaxcan_results	13039	0.999766	0.999799
ENSG00000169951.9	ZNF764	1.06389	0.28738	0.000862794	2	2	2	0.286062	0.0707507	mashr_Brain_Putamen_basal_ganglia.metaxcan_results	13039	0.999766	0.999775
ENSG00000085563.14	ABCB1	1.06386	0.287394	0.000401903	1	1	1	0.287394	0.102942	mashr_Brain_Putamen_basal_ganglia.metaxcan_results	13039	0.999766	0.999799
ENSG00000112182.14	BACH2	-1.06378	0.287428	0.000560899	1	1	1	0.287428	0.035093	mashr_Brain_Putamen_basal_ganglia.metaxcan_results	13039	0.999766	0.998612
ENSG00000122203.14	KIAA1191	1.06371	0.287459	0.0118823	2	2	2	0.281782	0.106447	mashr_Brain_Putamen_basal_ganglia.metaxcan_results	13039	0.999766	0.999109
ENSG00000166478.9	ZNF143	-1.06356	0.287528	0.0299713	1	1	1	0.287528	0.241349	mashr_Brain_Putamen_basal_ganglia.metaxcan_results	13039	0.999766	0.999859
ENSG00000189227.5	C15orf61	1.06339	0.287607	0.0098195	1	2	2	0.287607	0.166072	mashr_Brain_Putamen_basal_ganglia.metaxcan_results	13039	0.999766	0.999799
ENSG00000188404.8	SELL	1.06301	0.287775	0.0475671	1	1	1	0.287775	0.336078	mashr_Brain_Putamen_basal_ganglia.metaxcan_results	13039	0.999766	0.999302
ENSG00000281831.1	HCP5B	-1.06288	0.287837	0.655229	3	3	3	0.0303495	0.853766	mashr_Brain_Putamen_basal_ganglia.metaxcan_results	13039	0.999766	0.999481
ENSG00000237807.3	RP11-400K9.4	-1.06283	0.287861	0.0282931	2	2	2	0.271616	0.366196	mashr_Brain_Putamen_basal_ganglia.metaxcan_results	13039	0.999766	0.998911
ENSG00000007392.16	LUC7L	-1.06281	0.28787	9.91e-05	1	1	1	0.28787	0.028834	mashr_Brain_Putamen_basal_ganglia.metaxcan_results	13039	0.999766	0.998612
ENSG00000115942.8	ORC2	-1.0628	0.287871	0.00129264	1	1	1	0.287871	0.066343	mashr_Brain_Putamen_basal_ganglia.metaxcan_results	13039	0.999766	0.999658
ENSG00000115145.9	STAM2	1.06273	0.287904	0.00336948	1	1	1	0.287904	0.108308	mashr_Brain_Putamen_basal_ganglia.metaxcan_results	13039	0.999766	0.999109
ENSG00000115758.12	ODC1	1.06247	0.288024	0.000124762	1	1	1	0.288024	0.0175764	mashr_Brain_Putamen_basal_ganglia.metaxcan_results	13039	0.999766	0.999302
ENSG00000127311.9	HELB	-1.06241	0.288048	0.0944889	1	1	1	0.288048	0.412919	mashr_Brain_Putamen_basal_ganglia.metaxcan_results	13039	0.999766	0.999109
ENSG00000184465.15	WDR27	1.06219	0.288151	0.14796	3	3	3	0.16972	0.346242	mashr_Brain_Putamen_basal_ganglia.metaxcan_results	13039	0.999766	0.999635
ENSG00000076706.16	MCAM	1.06205	0.288213	1.04e-05	1	1	1	0.288213	0.00497987	mashr_Brain_Putamen_basal_ganglia.metaxcan_results	13039	0.999766	0.999775
ENSG00000179111.8	HES7	-1.0619	0.288282	0.00284152	2	2	2	0.294634	0.0772229	mashr_Brain_Putamen_basal_ganglia.metaxcan_results	13039	0.999766	0.999658
ENSG00000134242.15	PTPN22	1.06125	0.288575	0.00260213	1	1	1	0.288575	0.0755863	mashr_Brain_Putamen_basal_ganglia.metaxcan_results	13039	0.999766	0.999799
ENSG00000100104.13	SRRD	-1.06105	0.288669	0.00629186	1	1	1	0.288669	0.164065	mashr_Brain_Putamen_basal_ganglia.metaxcan_results	13039	0.999766	0.999481
ENSG00000101230.5	ISM1	-1.06086	0.288755	1.67e-06	1	1	1	0.288755	0.00441181	mashr_Brain_Putamen_basal_ganglia.metaxcan_results	13039	0.999766	0.998612
ENSG00000154945.6	ANKRD40	-1.06069	0.288832	0.0104354	1	1	1	0.288832	0.161419	mashr_Brain_Putamen_basal_ganglia.metaxcan_results	13039	0.999766	0.998289
ENSG00000245685.6	AF146191.4	1.06053	0.288904	0.196946	1	1	1	0.288904	0.744197	mashr_Brain_Putamen_basal_ganglia.metaxcan_results	13039	0.999766	0.999302
ENSG00000186834.3	HEXIM1	1.06052	0.28891	0.0296583	2	2	2	0.149152	0.161046	mashr_Brain_Putamen_basal_ganglia.metaxcan_results	13039	0.999766	0.999109
ENSG00000141655.16	TNFRSF11A	1.06047	0.288931	0.0279691	1	1	1	0.288931	0.275112	mashr_Brain_Putamen_basal_ganglia.metaxcan_results	13039	0.999766	0.998911
ENSG00000076685.18	NT5C2	-1.06006	0.289115	0.00959064	2	2	2	0.139753	0.17671	mashr_Brain_Putamen_basal_ganglia.metaxcan_results	13039	0.999766	0.999481
ENSG00000132356.11	PRKAA1	-1.05997	0.289156	0.0034082	1	1	1	0.289156	0.0887452	mashr_Brain_Putamen_basal_ganglia.metaxcan_results	13039	0.999766	0.999635
ENSG00000122034.14	GTF3A	1.0591	0.289556	0.00889125	2	2	2	0.299601	0.142827	mashr_Brain_Putamen_basal_ganglia.metaxcan_results	13039	0.999766	0.999109
ENSG00000140006.11	WDR89	1.05891	0.289639	0.00174704	1	1	1	0.289639	0.159253	mashr_Brain_Putamen_basal_ganglia.metaxcan_results	13039	0.999766	0.999859
ENSG00000162461.7	SLC25A34	-1.05888	0.289657	0.132336	1	1	1	0.289657	0.63502	mashr_Brain_Putamen_basal_ganglia.metaxcan_results	13039	0.999766	0.999635
ENSG00000093000.18	NUP50	1.05885	0.289666	0.0564142	1	1	1	0.289666	0.371386	mashr_Brain_Putamen_basal_ganglia.metaxcan_results	13039	0.999766	0.998289
ENSG00000225860.2	LINC02072	1.05868	0.289744	0.000303916	2	2	2	0.260267	0.0512832	mashr_Brain_Putamen_basal_ganglia.metaxcan_results	13039	0.999766	0.999109
ENSG00000054179.11	ENTPD2	1.05838	0.289881	0.0104609	3	3	3	0.118752	0.25428	mashr_Brain_Putamen_basal_ganglia.metaxcan_results	13039	0.999766	0.998911
ENSG00000143771.11	CNIH4	-1.05814	0.289993	0.0202119	2	2	2	0.0792887	0.441732	mashr_Brain_Putamen_basal_ganglia.metaxcan_results	13039	0.999766	0.999799
ENSG00000167291.15	TBC1D16	-1.0581	0.290008	0.00799552	2	2	2	0.31619	0.171869	mashr_Brain_Putamen_basal_ganglia.metaxcan_results	13039	0.999766	0.999302
ENSG00000165233.17	CARD19	-1.05794	0.290082	0.0178901	1	2	2	0.290082	0.216211	mashr_Brain_Putamen_basal_ganglia.metaxcan_results	13039	0.999766	0.999658
ENSG00000137731.13	FXYD2	-1.05722	0.290411	0.0413829	2	2	2	0.0875161	0.318336	mashr_Brain_Putamen_basal_ganglia.metaxcan_results	13039	0.999766	0.998612
ENSG00000088986.10	DYNLL1	1.05716	0.290441	0.00932373	1	1	1	0.290441	0.183693	mashr_Brain_Putamen_basal_ganglia.metaxcan_results	13039	0.999766	0.999658
ENSG00000179588.8	ZFPM1	-1.05687	0.290571	1.09e-05	2	2	2	0.338595	0.010099	mashr_Brain_Putamen_basal_ganglia.metaxcan_results	13039	0.999766	0.999859
ENSG00000182035.11	ADIG	-1.0568	0.290603	0.000452267	1	1	1	0.290603	0.0900871	mashr_Brain_Putamen_basal_ganglia.metaxcan_results	13039	0.999766	0.999782
ENSG00000143001.4	TMEM61	1.05664	0.290676	0.000240889	1	1	1	0.290676	0.0281373	mashr_Brain_Putamen_basal_ganglia.metaxcan_results	13039	0.999766	0.999635
ENSG00000130779.19	CLIP1	1.05638	0.290797	0.00295387	1	1	1	0.290797	0.0849285	mashr_Brain_Putamen_basal_ganglia.metaxcan_results	13039	0.999766	0.999635
ENSG00000205336.11	ADGRG1	1.0562	0.290877	2.23e-06	1	1	1	0.290877	0.0063326	mashr_Brain_Putamen_basal_ganglia.metaxcan_results	13039	0.999766	0.998612
ENSG00000136854.19	STXBP1	-1.05584	0.29104	4.24e-05	1	1	1	0.29104	0.0218246	mashr_Brain_Putamen_basal_ganglia.metaxcan_results	13039	0.999766	0.998612
ENSG00000196431.3	CRYBA4	1.05555	0.291175	0.00917079	1	1	1	0.291175	0.137675	mashr_Brain_Putamen_basal_ganglia.metaxcan_results	13039	0.999766	0.999658
ENSG00000226816.2	AC005082.12	-1.05549	0.291203	0.0546697	2	2	2	0.124625	0.348772	mashr_Brain_Putamen_basal_ganglia.metaxcan_results	13039	0.999766	0.999635
ENSG00000160972.9	PPP1R16A	-1.05532	0.291279	4.27e-05	2	2	2	0.399349	0.0195022	mashr_Brain_Putamen_basal_ganglia.metaxcan_results	13039	0.999766	0.998911
ENSG00000272886.5	DCP1A	1.05526	0.291309	0.00312994	1	2	2	0.291309	0.0828282	mashr_Brain_Putamen_basal_ganglia.metaxcan_results	13039	0.999766	0.999481
ENSG00000104938.16	CLEC4M	-1.05489	0.291478	0.0225413	2	2	2	0.263818	0.145619	mashr_Brain_Putamen_basal_ganglia.metaxcan_results	13039	0.999766	0.999302
ENSG00000155090.14	KLF10	1.05483	0.291503	0.00030315	1	1	1	0.291503	0.037686	mashr_Brain_Putamen_basal_ganglia.metaxcan_results	13039	0.999766	0.998612
ENSG00000248636.6	RP11-768F21.1	1.05479	0.291523	0.00249019	1	1	1	0.291523	0.0972765	mashr_Brain_Putamen_basal_ganglia.metaxcan_results	13039	0.999766	0.998612
ENSG00000172818.9	OVOL1	-1.05461	0.291602	0.103931	2	2	2	0.0434863	0.459502	mashr_Brain_Putamen_basal_ganglia.metaxcan_results	13039	0.999766	0.999635
ENSG00000166997.7	CNPY4	-1.05453	0.291638	0.0023014	1	1	1	0.291638	0.0739011	mashr_Brain_Putamen_basal_ganglia.metaxcan_results	13039	0.999766	0.999635
ENSG00000124225.15	PMEPA1	1.05449	0.29166	1.71e-05	1	1	1	0.29166	0.0231726	mashr_Brain_Putamen_basal_ganglia.metaxcan_results	13039	0.999766	0.998612
ENSG00000187257.15	RSBN1L	1.05433	0.291732	5.31e-07	1	1	1	0.291732	0.00290344	mashr_Brain_Putamen_basal_ganglia.metaxcan_results	13039	0.999766	0.999775
ENSG00000261340.1	LINC01616	-1.05432	0.291738	2.9e-05	1	1	1	0.291738	0.0112182	mashr_Brain_Putamen_basal_ganglia.metaxcan_results	13039	0.999766	0.998911
ENSG00000142089.15	IFITM3	-1.05393	0.291915	0.0252348	1	1	1	0.291915	0.209556	mashr_Brain_Putamen_basal_ganglia.metaxcan_results	13039	0.999766	0.999635
ENSG00000140368.12	PSTPIP1	1.05346	0.292128	0.0332242	2	2	2	0.308278	0.236518	mashr_Brain_Putamen_basal_ganglia.metaxcan_results	13039	0.999766	0.999635
ENSG00000272112.1	CTB-113P19.5	-1.05344	0.292139	0.00426536	1	1	1	0.292139	0.202042	mashr_Brain_Putamen_basal_ganglia.metaxcan_results	13039	0.999766	0.998612
ENSG00000167005.13	NUDT21	-1.05335	0.29218	0.00279921	3	3	3	0.291517	0.10275	mashr_Brain_Putamen_basal_ganglia.metaxcan_results	13039	0.999766	0.999658
ENSG00000204642.13	HLA-F	1.05321	0.292243	0.0262008	2	2	2	0.226299	0.235582	mashr_Brain_Putamen_basal_ganglia.metaxcan_results	13039	0.999766	0.998911
ENSG00000150776.17	C11orf57	-1.0532	0.292249	0.000202837	1	2	2	0.292249	0.0199653	mashr_Brain_Putamen_basal_ganglia.metaxcan_results	13039	0.999766	0.999782
ENSG00000188613.6	NANOS1	1.0532	0.292251	0.0265697	1	1	1	0.292251	0.223463	mashr_Brain_Putamen_basal_ganglia.metaxcan_results	13039	0.999766	0.999859
ENSG00000133710.15	SPINK5	1.05314	0.292277	0.00207292	2	2	2	0.385092	0.0920088	mashr_Brain_Putamen_basal_ganglia.metaxcan_results	13039	0.999766	0.999635
ENSG00000153487.12	ING1	-1.0531	0.292294	0.000107125	1	1	1	0.292294	0.0337126	mashr_Brain_Putamen_basal_ganglia.metaxcan_results	13039	0.999766	0.999775
ENSG00000178904.18	DPY19L3	-1.05305	0.292317	0.0487783	2	2	2	0.294363	0.262307	mashr_Brain_Putamen_basal_ganglia.metaxcan_results	13039	0.999766	0.999782
ENSG00000115468.11	EFHD1	-1.0527	0.292477	0.0294872	2	2	2	0.260707	0.222279	mashr_Brain_Putamen_basal_ganglia.metaxcan_results	13039	0.999766	0.998911
ENSG00000260588.1	RP11-930P14.2	1.05264	0.292507	0.000343466	1	1	1	0.292507	0.115767	mashr_Brain_Putamen_basal_ganglia.metaxcan_results	13039	0.999766	0.999799
ENSG00000144736.13	SHQ1	-1.05252	0.292563	0.00680815	1	1	1	0.292563	0.127498	mashr_Brain_Putamen_basal_ganglia.metaxcan_results	13039	0.999766	0.999859
ENSG00000109184.14	DCUN1D4	-1.05236	0.292634	0.00767397	2	2	2	0.186295	0.162162	mashr_Brain_Putamen_basal_ganglia.metaxcan_results	13039	0.999766	0.999859
ENSG00000163935.13	SFMBT1	-1.05221	0.292701	0.00748839	2	2	2	0.171086	0.186569	mashr_Brain_Putamen_basal_ganglia.metaxcan_results	13039	0.999766	0.999775
ENSG00000226567.1	LINC00606	1.05219	0.29271	0.0115584	2	2	2	0.239125	0.383294	mashr_Brain_Putamen_basal_ganglia.metaxcan_results	13039	0.999766	0.998289
ENSG00000122965.10	RBM19	1.05184	0.292874	0.0837568	2	3	3	0.290265	0.457733	mashr_Brain_Putamen_basal_ganglia.metaxcan_results	13039	0.999766	0.998911
ENSG00000269489.1	RP11-98D18.17	1.05177	0.292905	0.020622	1	1	1	0.292905	0.274732	mashr_Brain_Putamen_basal_ganglia.metaxcan_results	13039	0.999766	0.999859
ENSG00000198553.8	KCNRG	1.05152	0.29302	0.0239096	1	1	1	0.29302	0.321965	mashr_Brain_Putamen_basal_ganglia.metaxcan_results	13039	0.999766	0.998612
ENSG00000121931.15	LRIF1	-1.05138	0.293082	0.000499595	1	1	1	0.293082	0.0708897	mashr_Brain_Putamen_basal_ganglia.metaxcan_results	13039	0.999766	0.999109
ENSG00000162739.13	SLAMF6	1.05132	0.29311	3.46e-05	1	1	1	0.29311	0.015965	mashr_Brain_Putamen_basal_ganglia.metaxcan_results	13039	0.999766	0.999635
ENSG00000080839.11	RBL1	1.05128	0.293131	0.00228928	2	2	2	0.261144	0.120256	mashr_Brain_Putamen_basal_ganglia.metaxcan_results	13039	0.999766	0.999635
ENSG00000221823.10	PPP3R1	-1.05122	0.29316	0.000832885	1	1	1	0.29316	0.0466514	mashr_Brain_Putamen_basal_ganglia.metaxcan_results	13039	0.999766	0.999799
ENSG00000215845.10	TSTD1	-1.05114	0.293194	0.0365533	1	1	1	0.293194	0.404168	mashr_Brain_Putamen_basal_ganglia.metaxcan_results	13039	0.999766	0.999635
ENSG00000205356.9	TECPR1	-1.05081	0.293344	0.0101845	2	2	2	0.141304	0.120218	mashr_Brain_Putamen_basal_ganglia.metaxcan_results	13039	0.999766	0.999775
ENSG00000136381.12	IREB2	-1.05069	0.293401	0.00198827	1	1	1	0.293401	0.076399	mashr_Brain_Putamen_basal_ganglia.metaxcan_results	13039	0.999766	0.999782
ENSG00000196704.11	AMZ2	-1.05065	0.293419	0.0206212	2	2	2	0.308259	0.208566	mashr_Brain_Putamen_basal_ganglia.metaxcan_results	13039	0.999766	0.999302
ENSG00000162148.10	PPP1R32	-1.05038	0.293541	0.000736182	1	1	1	0.293541	0.043228	mashr_Brain_Putamen_basal_ganglia.metaxcan_results	13039	0.999766	0.999635
ENSG00000186130.4	ZBTB6	1.05034	0.293562	0.000215125	2	2	2	0.0932319	0.0315767	mashr_Brain_Putamen_basal_ganglia.metaxcan_results	13039	0.999766	0.999859
ENSG00000228727.8	SAPCD1	1.05025	0.293605	7.63e-07	1	1	1	0.293605	0.00162934	mashr_Brain_Putamen_basal_ganglia.metaxcan_results	13039	0.999766	0.998612
ENSG00000102738.7	MRPS31	1.05016	0.293644	0.00254047	1	1	1	0.293644	0.0900121	mashr_Brain_Putamen_basal_ganglia.metaxcan_results	13039	0.999766	0.999782
ENSG00000175063.16	UBE2C	-1.05015	0.293651	3.54e-06	1	1	1	0.293651	0.00612696	mashr_Brain_Putamen_basal_ganglia.metaxcan_results	13039	0.999766	0.998612
ENSG00000079156.16	OSBPL6	-1.05014	0.293652	0.0360133	2	2	2	0.293641	0.30311	mashr_Brain_Putamen_basal_ganglia.metaxcan_results	13039	0.999766	0.999782
ENSG00000063169.10	GLTSCR1	-1.05011	0.293667	0.000356597	1	1	1	0.293667	0.0262819	mashr_Brain_Putamen_basal_ganglia.metaxcan_results	13039	0.999766	0.999302
ENSG00000165188.13	RNF183	1.04993	0.29375	0.0180692	1	1	1	0.29375	0.233277	mashr_Brain_Putamen_basal_ganglia.metaxcan_results	13039	0.999766	0.999109
ENSG00000112739.16	PRPF4B	-1.04934	0.294021	0.000443268	2	2	2	0.38103	0.0317654	mashr_Brain_Putamen_basal_ganglia.metaxcan_results	13039	0.999766	0.998612
ENSG00000245571.6	AP001258.4	-1.04928	0.29405	0.00132975	2	2	2	0.306008	0.0494353	mashr_Brain_Putamen_basal_ganglia.metaxcan_results	13039	0.999766	0.999109
ENSG00000104047.14	DTWD1	1.04919	0.294093	0.00121049	1	1	1	0.294093	0.217333	mashr_Brain_Putamen_basal_ganglia.metaxcan_results	13039	0.999766	0.999302
ENSG00000035928.15	RFC1	-1.04898	0.294187	0.000359601	1	1	1	0.294187	0.0270067	mashr_Brain_Putamen_basal_ganglia.metaxcan_results	13039	0.999766	0.999635
ENSG00000177103.13	DSCAML1	1.04868	0.294325	2.25e-05	1	1	1	0.294325	0.0122121	mashr_Brain_Putamen_basal_ganglia.metaxcan_results	13039	0.999766	0.999302
ENSG00000124596.16	OARD1	1.04861	0.294359	0.00353762	1	1	1	0.294359	0.0916616	mashr_Brain_Putamen_basal_ganglia.metaxcan_results	13039	0.999766	0.999302
ENSG00000068697.6	LAPTM4A	1.0485	0.294408	0.00112133	1	1	1	0.294408	0.0514172	mashr_Brain_Putamen_basal_ganglia.metaxcan_results	13039	0.999766	0.999481
ENSG00000164111.14	ANXA5	-1.04829	0.294504	0.147386	2	2	2	0.219416	0.486307	mashr_Brain_Putamen_basal_ganglia.metaxcan_results	13039	0.999766	0.999859
ENSG00000231193.1	RP11-462B18.2	-1.04825	0.294523	0.00496033	1	1	1	0.294523	0.220343	mashr_Brain_Putamen_basal_ganglia.metaxcan_results	13039	0.999766	0.999782
ENSG00000154928.16	EPHB1	1.04818	0.294554	0.00806603	2	2	2	0.256483	0.138757	mashr_Brain_Putamen_basal_ganglia.metaxcan_results	13039	0.999766	0.999782
ENSG00000171307.18	ZDHHC16	1.04813	0.29458	0.00710662	2	2	2	0.332454	0.103836	mashr_Brain_Putamen_basal_ganglia.metaxcan_results	13039	0.999766	0.999782
ENSG00000226548.1	AC016722.3	-1.04813	0.29458	0.0186533	2	2	2	0.290298	0.200157	mashr_Brain_Putamen_basal_ganglia.metaxcan_results	13039	0.999766	0.999859
ENSG00000145241.10	CENPC	-1.04793	0.29467	0.0492725	2	2	2	0.0525518	0.313923	mashr_Brain_Putamen_basal_ganglia.metaxcan_results	13039	0.999766	0.999658
ENSG00000053501.12	USE1	1.04786	0.294704	0.000248173	2	2	2	0.195366	0.0921031	mashr_Brain_Putamen_basal_ganglia.metaxcan_results	13039	0.999766	0.999775
ENSG00000067596.10	DHX8	-1.04769	0.294782	0.0142124	1	2	2	0.294782	0.163594	mashr_Brain_Putamen_basal_ganglia.metaxcan_results	13039	0.999766	0.999635
ENSG00000170322.14	NFRKB	-1.04747	0.294883	0.0364954	2	2	2	0.212581	0.226233	mashr_Brain_Putamen_basal_ganglia.metaxcan_results	13039	0.999766	0.999658
ENSG00000155096.13	AZIN1	1.04724	0.294989	0.00925432	2	2	2	0.31845	0.119994	mashr_Brain_Putamen_basal_ganglia.metaxcan_results	13039	0.999766	0.999635
ENSG00000148334.14	PTGES2	-1.04717	0.29502	0.000833446	1	1	1	0.29502	0.0657466	mashr_Brain_Putamen_basal_ganglia.metaxcan_results	13039	0.999766	0.998612
ENSG00000103966.10	EHD4	1.04708	0.29506	0.0665326	3	3	3	0.149145	0.366711	mashr_Brain_Putamen_basal_ganglia.metaxcan_results	13039	0.999766	0.999302
ENSG00000228639.6	LINC02095	1.04661	0.295278	0.00270576	1	1	1	0.295278	0.0815925	mashr_Brain_Putamen_basal_ganglia.metaxcan_results	13039	0.999766	0.998911
ENSG00000160188.9	RSPH1	1.04643	0.295364	0.051238	2	2	2	0.297897	0.316084	mashr_Brain_Putamen_basal_ganglia.metaxcan_results	13039	0.999766	0.999109
ENSG00000138646.8	HERC5	1.04639	0.295381	0.0127672	2	2	2	0.309434	1.34048	mashr_Brain_Putamen_basal_ganglia.metaxcan_results	13039	0.999766	0.999658
ENSG00000120948.16	TARDBP	-1.04625	0.295443	0.000207102	2	2	2	0.283514	0.0261111	mashr_Brain_Putamen_basal_ganglia.metaxcan_results	13039	0.999766	0.998289
ENSG00000163251.3	FZD5	1.04618	0.295479	7.42e-06	1	1	1	0.295479	0.00410729	mashr_Brain_Putamen_basal_ganglia.metaxcan_results	13039	0.999766	0.999859
ENSG00000148396.18	SEC16A	-1.04613	0.2955	0.00770475	2	2	2	0.298636	0.193016	mashr_Brain_Putamen_basal_ganglia.metaxcan_results	13039	0.999766	0.999109
ENSG00000152952.11	PLOD2	1.04536	0.295859	0.0122178	1	1	1	0.295859	0.158194	mashr_Brain_Putamen_basal_ganglia.metaxcan_results	13039	0.999766	0.999635
ENSG00000101439.8	CST3	-1.04504	0.296002	0.00031785	1	1	1	0.296002	0.0538827	mashr_Brain_Putamen_basal_ganglia.metaxcan_results	13039	0.999766	0.999799
ENSG00000177462.6	OR2T8	1.04502	0.296013	0.0227545	1	1	1	0.296013	0.21669	mashr_Brain_Putamen_basal_ganglia.metaxcan_results	13039	0.999766	0.998612
ENSG00000067606.16	PRKCZ	1.04499	0.296026	0.000177719	1	1	1	0.296026	0.0185246	mashr_Brain_Putamen_basal_ganglia.metaxcan_results	13039	0.999766	0.998289
ENSG00000023516.8	AKAP11	-1.04494	0.296053	0.00988868	1	1	1	0.296053	0.164221	mashr_Brain_Putamen_basal_ganglia.metaxcan_results	13039	0.999766	0.999782
ENSG00000140575.12	IQGAP1	1.04455	0.296232	0.0829335	2	2	2	0.0138913	0.515424	mashr_Brain_Putamen_basal_ganglia.metaxcan_results	13039	0.999766	0.999481
ENSG00000157388.15	CACNA1D	1.04417	0.296408	6.16e-05	1	1	1	0.296408	0.0116244	mashr_Brain_Putamen_basal_ganglia.metaxcan_results	13039	0.999766	0.999775
ENSG00000054965.10	FAM168A	1.04414	0.29642	0.00184534	1	1	1	0.29642	0.0943197	mashr_Brain_Putamen_basal_ganglia.metaxcan_results	13039	0.999766	0.999658
ENSG00000236924.1	RP11-390F4.6	1.0441	0.296438	0.0103343	1	1	1	0.296438	0.269786	mashr_Brain_Putamen_basal_ganglia.metaxcan_results	13039	0.999766	0.999799
ENSG00000116237.15	ICMT	-1.04335	0.296787	0.0174655	1	2	2	0.296787	0.430465	mashr_Brain_Putamen_basal_ganglia.metaxcan_results	13039	0.999766	0.999775
ENSG00000225077.2	LINC00337	1.04335	0.296787	1.44e-06	1	1	1	0.296787	0.00390928	mashr_Brain_Putamen_basal_ganglia.metaxcan_results	13039	0.999766	0.998911
ENSG00000159450.12	TCHH	1.04314	0.296884	0.00354516	2	2	2	0.0640272	0.100361	mashr_Brain_Putamen_basal_ganglia.metaxcan_results	13039	0.999766	0.999859
ENSG00000070087.13	PFN2	-1.04285	0.297017	1.66e-06	1	1	1	0.297017	0.0046063	mashr_Brain_Putamen_basal_ganglia.metaxcan_results	13039	0.999766	0.999859
ENSG00000146067.15	FAM193B	1.04266	0.297106	0.0153885	1	1	1	0.297106	0.194975	mashr_Brain_Putamen_basal_ganglia.metaxcan_results	13039	0.999766	0.998911
ENSG00000124635.8	HIST1H2BJ	1.04262	0.297126	0.00276765	2	2	2	0.28991	0.120207	mashr_Brain_Putamen_basal_ganglia.metaxcan_results	13039	0.999766	0.999658
ENSG00000170775.2	GPR37	-1.04257	0.297147	3.57e-05	1	1	1	0.297147	0.0189418	mashr_Brain_Putamen_basal_ganglia.metaxcan_results	13039	0.999766	0.998289
ENSG00000172794.19	RAB37	1.04253	0.297165	0.00146188	1	1	1	0.297165	0.113053	mashr_Brain_Putamen_basal_ganglia.metaxcan_results	13039	0.999766	0.998612
ENSG00000196684.12	HSH2D	-1.04222	0.297309	0.00207045	1	1	1	0.297309	0.0748518	mashr_Brain_Putamen_basal_ganglia.metaxcan_results	13039	0.999766	0.999481
ENSG00000079134.11	THOC1	1.04215	0.29734	0.000928807	1	1	1	0.29734	0.0503631	mashr_Brain_Putamen_basal_ganglia.metaxcan_results	13039	0.999766	0.998911
ENSG00000180938.5	ZNF572	-1.04207	0.297381	0.00297488	2	2	2	0.368061	0.182637	mashr_Brain_Putamen_basal_ganglia.metaxcan_results	13039	0.999766	0.999658
ENSG00000227115.7	LINC01630	1.04201	0.297407	7.92e-06	1	1	1	0.297407	0.00714979	mashr_Brain_Putamen_basal_ganglia.metaxcan_results	13039	0.999766	0.999635
ENSG00000105953.14	OGDH	1.0416	0.297595	0.000688977	1	1	1	0.297595	0.147148	mashr_Brain_Putamen_basal_ganglia.metaxcan_results	13039	0.999766	0.999109
ENSG00000101311.15	FERMT1	1.04153	0.297629	0.0136087	2	2	2	0.433472	0.238404	mashr_Brain_Putamen_basal_ganglia.metaxcan_results	13039	0.999766	0.999775
ENSG00000014641.17	MDH1	1.0415	0.297643	0.000131228	1	1	1	0.297643	0.0182509	mashr_Brain_Putamen_basal_ganglia.metaxcan_results	13039	0.999766	0.999859
ENSG00000171291.8	ZNF439	1.0413	0.297737	0.00467759	1	1	1	0.297737	0.27581	mashr_Brain_Putamen_basal_ganglia.metaxcan_results	13039	0.999766	0.999782
ENSG00000255693.1	RP11-766N7.3	-1.04093	0.297908	0.0115119	2	2	2	0.296473	0.166029	mashr_Brain_Putamen_basal_ganglia.metaxcan_results	13039	0.999766	0.999799
ENSG00000143970.16	ASXL2	-1.04088	0.297932	0.00276876	1	2	2	0.297932	0.270194	mashr_Brain_Putamen_basal_ganglia.metaxcan_results	13039	0.999766	0.999859
ENSG00000271324.1	RP11-10C24.2	-1.04086	0.297942	0.111149	2	2	2	0.00583379	0.50537	mashr_Brain_Putamen_basal_ganglia.metaxcan_results	13039	0.999766	0.999782
ENSG00000090266.12	NDUFB2	-1.0408	0.29797	0.00186024	1	1	1	0.29797	0.133428	mashr_Brain_Putamen_basal_ganglia.metaxcan_results	13039	0.999766	0.999635
ENSG00000123643.12	SLC36A1	1.04078	0.29798	0.0413438	1	1	1	0.29798	0.300609	mashr_Brain_Putamen_basal_ganglia.metaxcan_results	13039	0.999766	0.999782
ENSG00000083838.15	ZNF446	-1.04058	0.29807	0.0065937	1	1	1	0.29807	0.148411	mashr_Brain_Putamen_basal_ganglia.metaxcan_results	13039	0.999766	0.999635
ENSG00000117479.12	SLC19A2	1.04057	0.298077	1.91e-05	1	1	1	0.298077	0.00947159	mashr_Brain_Putamen_basal_ganglia.metaxcan_results	13039	0.999766	0.998612
ENSG00000162441.11	LZIC	1.04047	0.298121	1.43e-06	1	1	1	0.298121	0.00317309	mashr_Brain_Putamen_basal_ganglia.metaxcan_results	13039	0.999766	0.999302
ENSG00000268734.1	CTB-61M7.2	-1.03981	0.298428	0.0031543	1	1	1	0.298428	0.105522	mashr_Brain_Putamen_basal_ganglia.metaxcan_results	13039	0.999766	0.999658
ENSG00000104412.7	EMC2	-1.03947	0.298585	0.0405485	2	2	2	0.0949703	0.22446	mashr_Brain_Putamen_basal_ganglia.metaxcan_results	13039	0.999766	0.998612
ENSG00000166401.14	SERPINB8	-1.03946	0.298592	0.0092932	2	2	2	0.309764	0.130628	mashr_Brain_Putamen_basal_ganglia.metaxcan_results	13039	0.999766	0.999799
ENSG00000144283.21	PKP4	1.03936	0.298637	0.00318087	2	2	2	0.123584	0.0924686	mashr_Brain_Putamen_basal_ganglia.metaxcan_results	13039	0.999766	0.999109
ENSG00000114021.11	NIT2	1.03898	0.298813	0.0300353	2	2	2	0.283685	0.155957	mashr_Brain_Putamen_basal_ganglia.metaxcan_results	13039	0.999766	0.999635
ENSG00000176887.6	SOX11	-1.03895	0.298829	0.000872942	1	1	1	0.298829	0.0772491	mashr_Brain_Putamen_basal_ganglia.metaxcan_results	13039	0.999766	0.998612
ENSG00000127249.14	ATP13A4	1.03881	0.298892	0.00519496	2	2	2	0.29894	0.145971	mashr_Brain_Putamen_basal_ganglia.metaxcan_results	13039	0.999766	0.999481
ENSG00000116678.19	LEPR	-1.03863	0.298976	0.0132547	1	1	1	0.298976	0.16164	mashr_Brain_Putamen_basal_ganglia.metaxcan_results	13039	0.999766	0.999109
ENSG00000168152.12	THAP9	-1.03859	0.298994	0.00348065	1	1	1	0.298994	0.0987667	mashr_Brain_Putamen_basal_ganglia.metaxcan_results	13039	0.999766	0.999799
ENSG00000130724.8	CHMP2A	-1.03853	0.299024	6.21e-05	2	2	2	0.181143	0.0365761	mashr_Brain_Putamen_basal_ganglia.metaxcan_results	13039	0.999766	0.999635
ENSG00000173210.19	ABLIM3	-1.03842	0.299074	0.112991	3	3	3	0.357769	0.493193	mashr_Brain_Putamen_basal_ganglia.metaxcan_results	13039	0.999766	0.998612
ENSG00000170128.4	GPR25	-1.03832	0.299121	1.34e-05	1	1	1	0.299121	0.0155095	mashr_Brain_Putamen_basal_ganglia.metaxcan_results	13039	0.999766	0.999775
ENSG00000272102.1	RP3-355L5.5	-1.03831	0.299124	0.000482033	1	1	1	0.299124	0.0542715	mashr_Brain_Putamen_basal_ganglia.metaxcan_results	13039	0.999766	0.998911
ENSG00000111647.12	UHRF1BP1L	-1.03821	0.299173	0.001916	2	2	2	0.137272	0.0922277	mashr_Brain_Putamen_basal_ganglia.metaxcan_results	13039	0.999766	0.999635
ENSG00000164346.9	NSA2	1.03811	0.299221	0.466226	2	2	2	0.201462	1.28994	mashr_Brain_Putamen_basal_ganglia.metaxcan_results	13039	0.999766	0.999658
ENSG00000079841.18	RIMS1	1.03778	0.299371	0.000132275	1	1	1	0.299371	0.0222424	mashr_Brain_Putamen_basal_ganglia.metaxcan_results	13039	0.999766	0.999799
ENSG00000261934.2	PCDHGA9	1.03767	0.299422	0.00537049	2	2	2	0.345873	0.217939	mashr_Brain_Putamen_basal_ganglia.metaxcan_results	13039	0.999766	0.999635
ENSG00000272735.1	RP11-467P9.1	-1.03763	0.299442	0.00278589	1	1	1	0.299442	0.110836	mashr_Brain_Putamen_basal_ganglia.metaxcan_results	13039	0.999766	0.999635
ENSG00000176148.15	TCP11L1	-1.03714	0.299669	0.122174	2	2	2	0.212137	0.293079	mashr_Brain_Putamen_basal_ganglia.metaxcan_results	13039	0.999766	0.999859
ENSG00000198937.8	CCDC167	1.03703	0.299722	0.0595166	1	1	1	0.299722	0.375968	mashr_Brain_Putamen_basal_ganglia.metaxcan_results	13039	0.999766	0.998289
ENSG00000109475.16	RPL34	1.03703	0.299723	0.000829232	1	2	2	0.299723	0.0428274	mashr_Brain_Putamen_basal_ganglia.metaxcan_results	13039	0.999766	0.999109
ENSG00000111199.10	TRPV4	-1.03669	0.299879	0.00354548	1	1	1	0.299879	0.170032	mashr_Brain_Putamen_basal_ganglia.metaxcan_results	13039	0.999766	0.999481
ENSG00000189320.8	FAM180A	1.03661	0.29992	0.00444283	1	1	1	0.29992	0.238266	mashr_Brain_Putamen_basal_ganglia.metaxcan_results	13039	0.999766	0.999109
ENSG00000162302.12	RPS6KA4	1.03647	0.299983	0.00258303	1	1	1	0.299983	0.081052	mashr_Brain_Putamen_basal_ganglia.metaxcan_results	13039	0.999766	0.999775
ENSG00000103415.11	HMOX2	1.03587	0.300264	0.00261357	2	2	2	0.243468	0.171268	mashr_Brain_Putamen_basal_ganglia.metaxcan_results	13039	0.999766	0.998911
ENSG00000244731.7	C4A	-1.0357	0.300341	0.0999537	1	2	2	0.300341	0.866496	mashr_Brain_Putamen_basal_ganglia.metaxcan_results	13039	0.999766	0.999658
ENSG00000111229.15	ARPC3	-1.03563	0.300374	0.000201727	1	1	1	0.300374	0.0216315	mashr_Brain_Putamen_basal_ganglia.metaxcan_results	13039	0.999766	0.999109
ENSG00000160799.11	CCDC12	-1.03556	0.300406	9.94e-06	1	1	1	0.300406	0.0046377	mashr_Brain_Putamen_basal_ganglia.metaxcan_results	13039	0.999766	0.998289
ENSG00000170558.8	CDH2	1.03534	0.300509	0.000467352	2	2	2	0.187034	0.0332786	mashr_Brain_Putamen_basal_ganglia.metaxcan_results	13039	0.999766	0.999635
ENSG00000170633.16	RNF34	-1.0349	0.300716	0.000127222	1	1	1	0.300716	0.139517	mashr_Brain_Putamen_basal_ganglia.metaxcan_results	13039	0.999766	0.999109
ENSG00000163946.13	FAM208A	1.03467	0.300824	0.000146309	1	1	1	0.300824	0.0405432	mashr_Brain_Putamen_basal_ganglia.metaxcan_results	13039	0.999766	0.999775
ENSG00000180929.5	GPR62	-1.03459	0.300861	3.48e-07	1	1	1	0.300861	0.00424219	mashr_Brain_Putamen_basal_ganglia.metaxcan_results	13039	0.999766	0.999481
ENSG00000224478.1	RP11-13P5.1	1.03443	0.300936	0.000210469	2	2	2	0.286753	0.0224422	mashr_Brain_Putamen_basal_ganglia.metaxcan_results	13039	0.999766	0.998612
ENSG00000158458.19	NRG2	1.03387	0.301196	0.000338233	2	2	2	0.117516	0.0408998	mashr_Brain_Putamen_basal_ganglia.metaxcan_results	13039	0.999766	0.998289
ENSG00000163888.3	CAMK2N2	-1.03348	0.30138	0.00471285	1	1	1	0.30138	0.117092	mashr_Brain_Putamen_basal_ganglia.metaxcan_results	13039	0.999766	0.999109
ENSG00000284413.1	BTBD8	-1.03336	0.301437	0.000631505	1	1	1	0.301437	0.0898298	mashr_Brain_Putamen_basal_ganglia.metaxcan_results	13039	0.999766	0.999782
ENSG00000134146.11	DPH6	1.03327	0.301479	1.56e-05	1	2	2	0.301479	0.0125249	mashr_Brain_Putamen_basal_ganglia.metaxcan_results	13039	0.999766	0.999302
ENSG00000248079.2	DPH6-AS1	-1.03327	0.301479	8.19e-06	1	2	2	0.301479	0.00907755	mashr_Brain_Putamen_basal_ganglia.metaxcan_results	13039	0.999766	0.999782
ENSG00000122705.16	CLTA	-1.03311	0.301552	0.00138386	2	2	2	0.133288	0.0731437	mashr_Brain_Putamen_basal_ganglia.metaxcan_results	13039	0.999766	0.998911
ENSG00000167081.16	PBX3	-1.03298	0.301612	0.00517266	2	2	2	0.25254	0.0864925	mashr_Brain_Putamen_basal_ganglia.metaxcan_results	13039	0.999766	0.999109
ENSG00000110536.13	PTPMT1	-1.0326	0.301791	0.00196328	2	2	2	0.2059	0.14909	mashr_Brain_Putamen_basal_ganglia.metaxcan_results	13039	0.999766	0.999302
ENSG00000104064.16	GABPB1	-1.03244	0.301867	0.0204346	1	1	1	0.301867	0.194485	mashr_Brain_Putamen_basal_ganglia.metaxcan_results	13039	0.999766	0.999775
ENSG00000102996.4	MMP15	-1.03232	0.301924	0.00123438	1	1	1	0.301924	0.0534079	mashr_Brain_Putamen_basal_ganglia.metaxcan_results	13039	0.999766	0.999859
ENSG00000107643.15	MAPK8	-1.03217	0.301991	0.00582505	1	1	1	0.301991	0.114097	mashr_Brain_Putamen_basal_ganglia.metaxcan_results	13039	0.999766	0.999782
ENSG00000203740.3	METTL11B	-1.03212	0.302016	4.6e-06	1	1	1	0.302016	0.0029003	mashr_Brain_Putamen_basal_ganglia.metaxcan_results	13039	0.999766	0.999799
ENSG00000125872.7	LRRN4	1.03203	0.302057	0.0128643	2	2	2	0.301726	0.186404	mashr_Brain_Putamen_basal_ganglia.metaxcan_results	13039	0.999766	0.998612
ENSG00000273335.1	RP11-61L19.2	-1.03154	0.302288	2.68e-05	2	2	2	0.305136	0.00690769	mashr_Brain_Putamen_basal_ganglia.metaxcan_results	13039	0.999766	0.999775
ENSG00000067334.13	DNTTIP2	-1.03152	0.302296	0.00223749	1	1	1	0.302296	0.10975	mashr_Brain_Putamen_basal_ganglia.metaxcan_results	13039	0.999766	0.999481
ENSG00000188674.10	C2orf80	1.03149	0.302312	0.00734955	2	2	2	0.354247	0.156762	mashr_Brain_Putamen_basal_ganglia.metaxcan_results	13039	0.999766	0.998911
ENSG00000120802.13	TMPO	1.03083	0.302622	4.7e-05	2	2	2	0.302422	0.0336	mashr_Brain_Putamen_basal_ganglia.metaxcan_results	13039	0.999766	0.999302
ENSG00000158470.5	B4GALT5	1.03047	0.302792	0.000914658	1	1	1	0.302792	0.0433753	mashr_Brain_Putamen_basal_ganglia.metaxcan_results	13039	0.999766	0.999658
ENSG00000003989.17	SLC7A2	1.03023	0.302903	0.0225628	3	3	3	0.356781	0.189349	mashr_Brain_Putamen_basal_ganglia.metaxcan_results	13039	0.999766	0.999481
ENSG00000171219.8	CDC42BPG	-1.03021	0.30291	0.080141	2	2	2	0.255256	0.387639	mashr_Brain_Putamen_basal_ganglia.metaxcan_results	13039	0.999766	0.998612
ENSG00000085382.11	HACE1	1.03019	0.302922	0.0233534	1	1	1	0.302922	0.217468	mashr_Brain_Putamen_basal_ganglia.metaxcan_results	13039	0.999766	0.998289
ENSG00000205710.3	C17orf107	1.03009	0.302969	0.030529	3	3	3	0.289234	0.736151	mashr_Brain_Putamen_basal_ganglia.metaxcan_results	13039	0.999766	0.999109
ENSG00000168243.10	GNG4	-1.03008	0.302971	0.00770876	2	2	2	0.164518	0.12937	mashr_Brain_Putamen_basal_ganglia.metaxcan_results	13039	0.999766	0.999775
ENSG00000112276.13	BVES	-1.03004	0.302989	0.00414934	1	1	1	0.302989	0.115226	mashr_Brain_Putamen_basal_ganglia.metaxcan_results	13039	0.999766	0.999859
ENSG00000155256.17	ZFYVE27	1.03001	0.303007	0.00138071	1	1	1	0.303007	0.0621984	mashr_Brain_Putamen_basal_ganglia.metaxcan_results	13039	0.999766	0.999782
ENSG00000000971.15	CFH	1.0287	0.30362	0.0159108	2	2	2	0.113124	0.131485	mashr_Brain_Putamen_basal_ganglia.metaxcan_results	13039	0.999766	0.998911
ENSG00000134077.15	THUMPD3	-1.02864	0.303648	0.121678	3	3	3	0.219798	0.426667	mashr_Brain_Putamen_basal_ganglia.metaxcan_results	13039	0.999766	0.999302
ENSG00000152133.14	GPATCH11	1.02841	0.303757	0.00764504	3	3	3	0.328394	0.18425	mashr_Brain_Putamen_basal_ganglia.metaxcan_results	13039	0.999766	0.999775
ENSG00000165061.14	ZMAT4	-1.02838	0.303773	8.87e-05	1	1	1	0.303773	0.0246275	mashr_Brain_Putamen_basal_ganglia.metaxcan_results	13039	0.999766	0.998911
ENSG00000111361.12	EIF2B1	1.02833	0.303793	0.00466125	2	2	2	0.303083	0.106426	mashr_Brain_Putamen_basal_ganglia.metaxcan_results	13039	0.999766	0.999302
ENSG00000173221.13	GLRX	1.02824	0.303838	0.00616066	1	1	1	0.303838	0.134346	mashr_Brain_Putamen_basal_ganglia.metaxcan_results	13039	0.999766	0.999859
ENSG00000095951.16	HIVEP1	-1.02813	0.303887	0.00134365	2	2	2	0.0386159	0.0942968	mashr_Brain_Putamen_basal_ganglia.metaxcan_results	13039	0.999766	0.999481
ENSG00000160808.9	MYL3	1.02803	0.303934	3.49e-05	1	1	1	0.303934	0.0281882	mashr_Brain_Putamen_basal_ganglia.metaxcan_results	13039	0.999766	0.999799
ENSG00000127220.5	ABHD8	-1.02788	0.304005	0.00444147	2	2	2	0.48242	0.178879	mashr_Brain_Putamen_basal_ganglia.metaxcan_results	13039	0.999766	0.999481
ENSG00000083099.10	LYRM2	1.02762	0.304129	0.125626	3	3	3	0.325676	0.579752	mashr_Brain_Putamen_basal_ganglia.metaxcan_results	13039	0.999766	0.999635
ENSG00000249992.1	TMEM158	-1.02756	0.304158	2.49e-06	1	1	1	0.304158	0.00884098	mashr_Brain_Putamen_basal_ganglia.metaxcan_results	13039	0.999766	0.998289
ENSG00000141338.13	ABCA8	1.02756	0.304158	0.0761499	1	1	1	0.304158	1.16896	mashr_Brain_Putamen_basal_ganglia.metaxcan_results	13039	0.999766	0.999109
ENSG00000114480.12	GBE1	1.02747	0.3042	2.9e-06	2	2	2	0.22421	0.00369865	mashr_Brain_Putamen_basal_ganglia.metaxcan_results	13039	0.999766	0.999109
ENSG00000185561.9	TLCD2	-1.02746	0.304205	0.0391482	1	1	1	0.304205	0.314271	mashr_Brain_Putamen_basal_ganglia.metaxcan_results	13039	0.999766	0.998911
ENSG00000185306.12	C12orf56	-1.02711	0.304368	2.29e-06	1	1	1	0.304368	0.00506872	mashr_Brain_Putamen_basal_ganglia.metaxcan_results	13039	0.999766	0.998612
ENSG00000100519.11	PSMC6	-1.02697	0.304436	0.000360743	2	2	2	0.290721	0.0271057	mashr_Brain_Putamen_basal_ganglia.metaxcan_results	13039	0.999766	0.999635
ENSG00000100393.12	EP300	-1.02687	0.304483	0.00318306	1	1	1	0.304483	0.0816562	mashr_Brain_Putamen_basal_ganglia.metaxcan_results	13039	0.999766	0.999481
ENSG00000226994.7	AC012593.1	-1.02652	0.304647	0.000312056	1	1	1	0.304647	0.0390792	mashr_Brain_Putamen_basal_ganglia.metaxcan_results	13039	0.999766	0.999658
ENSG00000251226.1	RP11-469N6.1	1.02647	0.304669	0.807366	2	2	2	0.347012	0.780669	mashr_Brain_Putamen_basal_ganglia.metaxcan_results	13039	0.999766	0.999302
ENSG00000174606.13	ANGEL2	1.02609	0.304847	0.0159192	1	1	1	0.304847	0.186956	mashr_Brain_Putamen_basal_ganglia.metaxcan_results	13039	0.999766	0.999859
ENSG00000171793.13	CTPS1	-1.02581	0.304981	0.0076443	1	1	1	0.304981	0.146369	mashr_Brain_Putamen_basal_ganglia.metaxcan_results	13039	0.999766	0.999109
ENSG00000080200.9	CRYBG3	1.02568	0.305043	0.00840759	1	1	1	0.305043	0.123652	mashr_Brain_Putamen_basal_ganglia.metaxcan_results	13039	0.999766	0.999635
ENSG00000188039.13	NWD1	1.02559	0.305087	0.0792688	1	1	1	0.305087	0.440002	mashr_Brain_Putamen_basal_ganglia.metaxcan_results	13039	0.999766	0.999859
ENSG00000272966.1	RP11-686O6.1	-1.02533	0.30521	0.013249	1	1	1	0.30521	0.192742	mashr_Brain_Putamen_basal_ganglia.metaxcan_results	13039	0.999766	0.999859
ENSG00000004468.12	CD38	1.02529	0.305225	0.0361903	1	1	1	0.305225	0.265966	mashr_Brain_Putamen_basal_ganglia.metaxcan_results	13039	0.999766	0.999481
ENSG00000256660.5	CLEC12B	-1.02449	0.305602	0.0163592	2	2	2	0.371297	0.208951	mashr_Brain_Putamen_basal_ganglia.metaxcan_results	13039	0.999766	0.998612
ENSG00000010310.8	GIPR	-1.02447	0.305612	0.0217937	2	2	2	0.295807	0.231041	mashr_Brain_Putamen_basal_ganglia.metaxcan_results	13039	0.999766	0.998612
ENSG00000177106.14	EPS8L2	-1.0243	0.305693	0.0595471	1	1	1	0.305693	0.446767	mashr_Brain_Putamen_basal_ganglia.metaxcan_results	13039	0.999766	0.999782
ENSG00000160801.13	PTH1R	1.02414	0.305771	0.00728995	2	2	2	0.295073	0.407634	mashr_Brain_Putamen_basal_ganglia.metaxcan_results	13039	0.999766	0.998911
ENSG00000168061.14	SAC3D1	1.02413	0.305776	0.00055955	2	2	2	0.302232	0.0543192	mashr_Brain_Putamen_basal_ganglia.metaxcan_results	13039	0.999766	0.999799
ENSG00000169490.16	TM2D2	1.0241	0.305787	0.0310302	2	2	2	0.272324	0.197061	mashr_Brain_Putamen_basal_ganglia.metaxcan_results	13039	0.999766	0.999302
ENSG00000150961.14	SEC24D	-1.02402	0.305825	0.00118216	2	2	2	0.234556	0.0671521	mashr_Brain_Putamen_basal_ganglia.metaxcan_results	13039	0.999766	0.998612
ENSG00000132382.14	MYBBP1A	-1.02401	0.30583	0.0120671	2	2	2	0.285674	0.104357	mashr_Brain_Putamen_basal_ganglia.metaxcan_results	13039	0.999766	0.999775
ENSG00000197102.10	DYNC1H1	-1.02398	0.305842	0.000610457	1	1	1	0.305842	0.0562681	mashr_Brain_Putamen_basal_ganglia.metaxcan_results	13039	0.999766	0.998289
ENSG00000189143.9	CLDN4	1.02387	0.305896	0.139234	1	1	1	0.305896	0.611055	mashr_Brain_Putamen_basal_ganglia.metaxcan_results	13039	0.999766	0.999302
ENSG00000270164.1	LINC01480	1.02371	0.305972	0.044841	2	2	2	0.0306966	0.685336	mashr_Brain_Putamen_basal_ganglia.metaxcan_results	13039	0.999766	0.999302
ENSG00000105928.13	DFNA5	1.02357	0.30604	0.905205	3	3	3	0.16442	0.912007	mashr_Brain_Putamen_basal_ganglia.metaxcan_results	13039	0.999766	0.999782
ENSG00000177119.15	ANO6	-1.0234	0.306121	2.75e-05	1	1	1	0.306121	0.0135283	mashr_Brain_Putamen_basal_ganglia.metaxcan_results	13039	0.999766	0.999658
ENSG00000105251.10	SHD	-1.02311	0.306256	0.0120531	1	1	1	0.306256	0.163889	mashr_Brain_Putamen_basal_ganglia.metaxcan_results	13039	0.999766	0.999481
ENSG00000166200.14	COPS2	-1.02269	0.306455	0.00041866	1	1	1	0.306455	0.127813	mashr_Brain_Putamen_basal_ganglia.metaxcan_results	13039	0.999766	0.999859
ENSG00000259656.1	RP11-325E5.1	1.02269	0.306455	0.000402437	1	1	1	0.306455	0.125312	mashr_Brain_Putamen_basal_ganglia.metaxcan_results	13039	0.999766	0.999782
ENSG00000221986.6	MYBPHL	-1.02258	0.306506	0.0272477	2	2	2	0.186012	0.140231	mashr_Brain_Putamen_basal_ganglia.metaxcan_results	13039	0.999766	0.999302
ENSG00000115761.15	NOL10	-1.02155	0.306993	0.0694293	1	1	1	0.306993	0.388933	mashr_Brain_Putamen_basal_ganglia.metaxcan_results	13039	0.999766	0.999658
ENSG00000102900.12	NUP93	-1.02144	0.307047	0.00422771	1	1	1	0.307047	0.096592	mashr_Brain_Putamen_basal_ganglia.metaxcan_results	13039	0.999766	0.999481
ENSG00000267710.6	AC006116.20	1.02123	0.307146	8.48e-08	1	1	1	0.307146	0.000451002	mashr_Brain_Putamen_basal_ganglia.metaxcan_results	13039	0.999766	0.999109
ENSG00000018236.14	CNTN1	1.02097	0.307269	0.00138003	1	1	1	0.307269	0.0921193	mashr_Brain_Putamen_basal_ganglia.metaxcan_results	13039	0.999766	0.999775
ENSG00000143434.15	SEMA6C	-1.02029	0.307591	0.0136664	1	1	1	0.307591	0.380781	mashr_Brain_Putamen_basal_ganglia.metaxcan_results	13039	0.999766	0.999859
ENSG00000101557.14	USP14	-1.0201	0.307679	0.0101875	3	3	3	0.246268	0.154254	mashr_Brain_Putamen_basal_ganglia.metaxcan_results	13039	0.999766	0.999782
ENSG00000125818.17	PSMF1	1.01989	0.307782	0.0622171	2	2	2	0.222987	0.506049	mashr_Brain_Putamen_basal_ganglia.metaxcan_results	13039	0.999766	0.998911
ENSG00000106261.16	ZKSCAN1	1.01932	0.308052	0.0137222	1	1	1	0.308052	0.163526	mashr_Brain_Putamen_basal_ganglia.metaxcan_results	13039	0.999766	0.999799
ENSG00000170035.15	UBE2E3	1.01924	0.308089	7.43e-05	2	2	2	0.0822551	0.0261691	mashr_Brain_Putamen_basal_ganglia.metaxcan_results	13039	0.999766	0.999302
ENSG00000278921.2	EPB41L4A-AS2	1.01922	0.308098	0.000322523	2	2	2	0.163402	0.0405197	mashr_Brain_Putamen_basal_ganglia.metaxcan_results	13039	0.999766	0.999635
ENSG00000160469.16	BRSK1	-1.01916	0.308127	0.00014664	1	1	1	0.308127	0.0165571	mashr_Brain_Putamen_basal_ganglia.metaxcan_results	13039	0.999766	0.999635
