## Supplemental Tables for "Multi-trait genome-wide association study of opioid addiction: *OPRM1* and Beyond" (part 28 of 32)

### Sheet: Table11 (continued)
Supplemental Table 11. Full S-PrediXcan results. Z-score = z-score statistic; P-value = gene p-value; Var g = variance of the gene expression; # SNPs Used = number of GWAS SNPs used in the PrediXcan model; # SNPs in Cov = number of GWAS SNPs used in the covariance matrix; # SNPs in Model = number of SNPs in the MASHer model; Best GWAS P-value = best GWAS p-value within the gene; Largest Weight = largest (absolute value) weight in this model; Tissue = mashr tissue model used for analysis; Genes Tested = number of genes tested in the tissue's model. Across Tissue FDR = FDR corrected p-value across the tissues tested; Within Tissue FDR = FDR corrected p-value within the tissue.
ENSG00000163875.15	MEAF6	1.01864	0.308374	0.00487409	2	2	2	0.448386	0.15999	mashr_Brain_Putamen_basal_ganglia.metaxcan_results	13039	0.999766	0.998612
ENSG00000145741.15	BTF3	1.01855	0.308416	0.00589433	1	1	1	0.308416	0.253924	mashr_Brain_Putamen_basal_ganglia.metaxcan_results	13039	0.999766	0.999635
ENSG00000272525.1	RP11-79P5.9	1.01855	0.308416	0.00226941	1	1	1	0.308416	0.157559	mashr_Brain_Putamen_basal_ganglia.metaxcan_results	13039	0.999766	0.999775
ENSG00000175894.14	TSPEAR	1.01853	0.308428	0.000334697	2	2	2	0.305853	0.0279943	mashr_Brain_Putamen_basal_ganglia.metaxcan_results	13039	0.999766	0.999775
ENSG00000102870.5	ZNF629	1.01849	0.308446	6.54e-05	1	1	1	0.308446	0.0122486	mashr_Brain_Putamen_basal_ganglia.metaxcan_results	13039	0.999766	0.998911
ENSG00000089902.9	RCOR1	1.01829	0.30854	0.000119105	1	1	1	0.30854	0.0207198	mashr_Brain_Putamen_basal_ganglia.metaxcan_results	13039	0.999766	0.999302
ENSG00000118515.11	SGK1	-1.01828	0.308547	4.92e-06	1	1	1	0.308547	0.00608034	mashr_Brain_Putamen_basal_ganglia.metaxcan_results	13039	0.999766	0.999782
ENSG00000226101.1	LINC02097	-1.01826	0.308556	0.000170932	1	1	1	0.308556	0.0332483	mashr_Brain_Putamen_basal_ganglia.metaxcan_results	13039	0.999766	0.999775
ENSG00000141564.13	RPTOR	1.01807	0.308647	0.000789129	2	2	2	0.30853	0.0451935	mashr_Brain_Putamen_basal_ganglia.metaxcan_results	13039	0.999766	0.999799
ENSG00000276529.1	AP001505.10	1.01797	0.308694	0.115379	1	2	2	0.308694	0.62734	mashr_Brain_Putamen_basal_ganglia.metaxcan_results	13039	0.999766	0.999109
ENSG00000165474.5	GJB2	-1.01795	0.308703	0.0485096	1	1	1	0.308703	0.384873	mashr_Brain_Putamen_basal_ganglia.metaxcan_results	13039	0.999766	0.999635
ENSG00000173486.12	FKBP2	-1.01784	0.308755	8.95e-06	1	1	1	0.308755	0.00500746	mashr_Brain_Putamen_basal_ganglia.metaxcan_results	13039	0.999766	0.999658
ENSG00000204525.16	HLA-C	1.01769	0.308826	0.188288	3	3	3	0.144934	0.598894	mashr_Brain_Putamen_basal_ganglia.metaxcan_results	13039	0.999766	0.999635
ENSG00000176658.16	MYO1D	1.01761	0.308862	0.00226663	2	2	2	0.265117	0.121527	mashr_Brain_Putamen_basal_ganglia.metaxcan_results	13039	0.999766	0.998612
ENSG00000227456.7	LINC00310	1.01741	0.308958	2.5e-06	1	1	1	0.308958	0.00408181	mashr_Brain_Putamen_basal_ganglia.metaxcan_results	13039	0.999766	0.998289
ENSG00000138443.15	ABI2	-1.01726	0.309029	0.000440731	1	1	1	0.309029	0.0310373	mashr_Brain_Putamen_basal_ganglia.metaxcan_results	13039	0.999766	0.999799
ENSG00000160917.14	CPSF4	1.01715	0.309084	0.00554064	2	2	2	0.308823	0.162269	mashr_Brain_Putamen_basal_ganglia.metaxcan_results	13039	0.999766	0.998289
ENSG00000116251.9	RPL22	1.01713	0.309091	1.82e-06	1	1	1	0.309091	0.00342742	mashr_Brain_Putamen_basal_ganglia.metaxcan_results	13039	0.999766	0.998612
ENSG00000235169.7	SMIM1	-1.01705	0.309129	0.0124296	1	1	1	0.309129	0.190229	mashr_Brain_Putamen_basal_ganglia.metaxcan_results	13039	0.999766	0.998911
ENSG00000163644.14	PPM1K	1.01701	0.30915	0.00199408	2	2	2	0.30582	0.133269	mashr_Brain_Putamen_basal_ganglia.metaxcan_results	13039	0.999766	0.999109
ENSG00000244038.9	DDOST	1.0167	0.309294	0.000212598	1	1	1	0.309294	0.025429	mashr_Brain_Putamen_basal_ganglia.metaxcan_results	13039	0.999766	0.999109
ENSG00000219626.8	FAM228B	-1.01658	0.309351	0.123903	1	1	1	0.309351	0.754778	mashr_Brain_Putamen_basal_ganglia.metaxcan_results	13039	0.999766	0.999782
ENSG00000114626.17	ABTB1	-1.01644	0.30942	0.00215438	2	2	2	0.0584667	0.143065	mashr_Brain_Putamen_basal_ganglia.metaxcan_results	13039	0.999766	0.999775
ENSG00000280798.1	LINC00294	-1.01633	0.309472	0.0612712	2	2	2	0.234618	0.25928	mashr_Brain_Putamen_basal_ganglia.metaxcan_results	13039	0.999766	0.999481
ENSG00000271576.1	RP11-486G15.2	1.01617	0.30955	0.00736061	2	2	2	0.285833	0.134988	mashr_Brain_Putamen_basal_ganglia.metaxcan_results	13039	0.999766	0.999635
ENSG00000188859.6	FAM78B	1.01608	0.309589	0.000939474	2	2	2	0.198487	0.0562072	mashr_Brain_Putamen_basal_ganglia.metaxcan_results	13039	0.999766	0.998612
ENSG00000124164.15	VAPB	-1.01603	0.309613	0.201448	3	3	3	0.0716985	0.465455	mashr_Brain_Putamen_basal_ganglia.metaxcan_results	13039	0.999766	0.998289
ENSG00000185158.12	LRRC37B	1.01567	0.309787	0.0436897	1	2	2	0.309787	0.420581	mashr_Brain_Putamen_basal_ganglia.metaxcan_results	13039	0.999766	0.999109
ENSG00000124570.17	SERPINB6	1.0156	0.309818	5.7e-08	1	1	1	0.309818	0.000705867	mashr_Brain_Putamen_basal_ganglia.metaxcan_results	13039	0.999766	0.999775
ENSG00000267919.1	RP11-256I23.3	-1.01518	0.310022	5.23e-08	1	1	1	0.310022	0.00117398	mashr_Brain_Putamen_basal_ganglia.metaxcan_results	13039	0.999766	0.999859
ENSG00000261008.6	LINC01572	-1.01496	0.310124	0.00609846	1	1	1	0.310124	0.227677	mashr_Brain_Putamen_basal_ganglia.metaxcan_results	13039	0.999766	0.999782
ENSG00000135249.7	RINT1	-1.01476	0.310219	0.00368987	2	2	2	0.0172129	0.29013	mashr_Brain_Putamen_basal_ganglia.metaxcan_results	13039	0.999766	0.998911
ENSG00000100342.20	APOL1	1.01412	0.310525	0.000321331	2	2	2	0.34352	0.0454175	mashr_Brain_Putamen_basal_ganglia.metaxcan_results	13039	0.999766	0.999799
ENSG00000110344.9	UBE4A	-1.01372	0.310717	0.00066574	2	2	2	0.309695	0.0593813	mashr_Brain_Putamen_basal_ganglia.metaxcan_results	13039	0.999766	0.999302
ENSG00000163293.11	NIPAL1	1.01367	0.310739	0.00802931	1	1	1	0.310739	0.128628	mashr_Brain_Putamen_basal_ganglia.metaxcan_results	13039	0.999766	0.999782
ENSG00000019102.11	VSIG2	1.01357	0.310786	0.0265973	1	1	1	0.310786	0.318854	mashr_Brain_Putamen_basal_ganglia.metaxcan_results	13039	0.999766	0.999481
ENSG00000136937.12	NCBP1	-1.01326	0.310936	2.53e-09	1	1	1	0.310936	0.000239709	mashr_Brain_Putamen_basal_ganglia.metaxcan_results	13039	0.999766	0.998612
ENSG00000223865.10	HLA-DPB1	-1.01316	0.310982	0.0382318	3	3	3	0.269524	0.353796	mashr_Brain_Putamen_basal_ganglia.metaxcan_results	13039	0.999766	0.999859
ENSG00000188687.17	SLC4A5	1.01296	0.31108	2.56e-06	1	1	1	0.31108	0.00346016	mashr_Brain_Putamen_basal_ganglia.metaxcan_results	13039	0.999766	0.999782
ENSG00000135297.15	MTO1	-1.01268	0.311212	0.0177391	2	2	2	0.432941	0.238149	mashr_Brain_Putamen_basal_ganglia.metaxcan_results	13039	0.999766	0.998911
ENSG00000105852.10	PON3	1.01265	0.311225	0.00744719	1	1	1	0.311225	0.386398	mashr_Brain_Putamen_basal_ganglia.metaxcan_results	13039	0.999766	0.999302
ENSG00000224635.1	RP4-564F22.5	-1.01244	0.311329	0.796939	2	2	2	0.216019	1.38295	mashr_Brain_Putamen_basal_ganglia.metaxcan_results	13039	0.999766	0.998289
ENSG00000104689.9	TNFRSF10A	1.01207	0.311505	0.0339624	3	3	3	0.0648541	0.17079	mashr_Brain_Putamen_basal_ganglia.metaxcan_results	13039	0.999766	0.999775
ENSG00000101489.19	CELF4	-1.01207	0.311506	2.36e-09	1	1	1	0.311506	0.000195984	mashr_Brain_Putamen_basal_ganglia.metaxcan_results	13039	0.999766	0.999658
ENSG00000159958.6	TNFRSF13C	1.01199	0.311544	0.0477087	2	2	2	0.353754	0.51144	mashr_Brain_Putamen_basal_ganglia.metaxcan_results	13039	0.999766	0.999635
ENSG00000136875.12	PRPF4	-1.01123	0.311907	0.080119	1	1	1	0.311907	0.489253	mashr_Brain_Putamen_basal_ganglia.metaxcan_results	13039	0.999766	0.999775
ENSG00000142698.14	C1orf94	-1.0111	0.31197	0.000193144	1	1	1	0.31197	0.0257353	mashr_Brain_Putamen_basal_ganglia.metaxcan_results	13039	0.999766	0.999859
ENSG00000267636.1	AC008992.1	1.0109	0.312066	0.000602427	2	2	2	0.314782	0.0372537	mashr_Brain_Putamen_basal_ganglia.metaxcan_results	13039	0.999766	0.998911
ENSG00000117009.11	KMO	1.01061	0.312202	0.00184912	1	1	1	0.312202	0.173413	mashr_Brain_Putamen_basal_ganglia.metaxcan_results	13039	0.999766	0.999782
ENSG00000198648.10	STK39	1.01051	0.312253	0.00848547	1	1	1	0.312253	0.196669	mashr_Brain_Putamen_basal_ganglia.metaxcan_results	13039	0.999766	0.999775
ENSG00000169228.13	RAB24	1.00989	0.312549	0.0196889	1	1	1	0.312549	0.280009	mashr_Brain_Putamen_basal_ganglia.metaxcan_results	13039	0.999766	0.999782
ENSG00000197837.3	HIST4H4	1.00988	0.312553	0.000278762	1	1	1	0.312553	0.0288591	mashr_Brain_Putamen_basal_ganglia.metaxcan_results	13039	0.999766	0.998612
ENSG00000277938.1	RP5-965G21.3	-1.0097	0.312639	0.0022381	1	1	1	0.312639	0.0692232	mashr_Brain_Putamen_basal_ganglia.metaxcan_results	13039	0.999766	0.998289
ENSG00000166426.7	CRABP1	-1.00959	0.312693	0.0468294	2	2	2	0.375414	0.245932	mashr_Brain_Putamen_basal_ganglia.metaxcan_results	13039	0.999766	0.999109
ENSG00000184786.5	TCTE3	-1.00934	0.312811	0.00118416	2	2	2	0.205609	0.242639	mashr_Brain_Putamen_basal_ganglia.metaxcan_results	13039	0.999766	0.999302
ENSG00000131844.15	MCCC2	-1.00913	0.312914	0.0138984	2	2	2	0.311064	0.221582	mashr_Brain_Putamen_basal_ganglia.metaxcan_results	13039	0.999766	0.999302
ENSG00000172404.4	DNAJB7	-1.00895	0.313001	0.000732302	2	2	2	0.325065	0.109654	mashr_Brain_Putamen_basal_ganglia.metaxcan_results	13039	0.999766	0.998289
ENSG00000109519.12	GRPEL1	1.00891	0.313018	0.0314444	4	4	4	0.249352	0.262711	mashr_Brain_Putamen_basal_ganglia.metaxcan_results	13039	0.999766	0.999302
ENSG00000016602.9	CLCA4	1.00854	0.313196	0.0234893	3	3	3	0.0358093	0.484015	mashr_Brain_Putamen_basal_ganglia.metaxcan_results	13039	0.999766	0.999799
ENSG00000157540.19	DYRK1A	-1.00853	0.313202	0.00594435	2	2	2	0.0222722	0.107468	mashr_Brain_Putamen_basal_ganglia.metaxcan_results	13039	0.999766	0.999859
ENSG00000124160.11	NCOA5	1.00797	0.313469	0.00051452	1	1	1	0.313469	0.0426179	mashr_Brain_Putamen_basal_ganglia.metaxcan_results	13039	0.999766	0.999782
ENSG00000079691.17	CARMIL1	1.00794	0.313482	0.00179568	1	1	1	0.313482	0.0716082	mashr_Brain_Putamen_basal_ganglia.metaxcan_results	13039	0.999766	0.999481
ENSG00000175390.13	EIF3F	1.00787	0.313516	0.0297662	1	2	2	0.313516	0.320051	mashr_Brain_Putamen_basal_ganglia.metaxcan_results	13039	0.999766	0.999859
ENSG00000246100.3	LINC00900	-1.00777	0.313563	0.0327817	2	2	2	0.32245	0.534657	mashr_Brain_Putamen_basal_ganglia.metaxcan_results	13039	0.999766	0.999635
ENSG00000237649.7	KIFC1	1.00752	0.313686	1.98e-07	1	1	1	0.313686	0.0039012	mashr_Brain_Putamen_basal_ganglia.metaxcan_results	13039	0.999766	0.999109
ENSG00000080007.7	DDX43	1.00744	0.313724	0.0568037	1	1	1	0.313724	0.337318	mashr_Brain_Putamen_basal_ganglia.metaxcan_results	13039	0.999766	0.999658
ENSG00000121578.12	B4GALT4	-1.00716	0.313859	0.0221455	2	3	3	0.291674	0.655288	mashr_Brain_Putamen_basal_ganglia.metaxcan_results	13039	0.999766	0.999799
ENSG00000119729.11	RHOQ	1.00677	0.314045	0.00626616	1	1	1	0.314045	0.109915	mashr_Brain_Putamen_basal_ganglia.metaxcan_results	13039	0.999766	0.999859
ENSG00000163072.15	NOSTRIN	-1.00676	0.314052	0.0190564	1	1	1	0.314052	0.184778	mashr_Brain_Putamen_basal_ganglia.metaxcan_results	13039	0.999766	0.999635
ENSG00000138161.13	CUZD1	-1.00635	0.314246	0.0580812	2	2	2	0.314697	0.319412	mashr_Brain_Putamen_basal_ganglia.metaxcan_results	13039	0.999766	0.999782
ENSG00000112667.12	DNPH1	1.00631	0.314268	0.0248904	2	2	2	0.356005	0.373863	mashr_Brain_Putamen_basal_ganglia.metaxcan_results	13039	0.999766	0.999782
ENSG00000138767.12	CNOT6L	1.00618	0.31433	0.0396604	1	2	2	0.31433	0.408916	mashr_Brain_Putamen_basal_ganglia.metaxcan_results	13039	0.999766	0.999775
ENSG00000196923.13	PDLIM7	-1.00615	0.314344	0.00802601	2	2	2	0.111687	0.198291	mashr_Brain_Putamen_basal_ganglia.metaxcan_results	13039	0.999766	0.999635
ENSG00000176386.8	CDC26	1.00613	0.314354	0.125921	3	3	3	0.303533	0.561868	mashr_Brain_Putamen_basal_ganglia.metaxcan_results	13039	0.999766	0.999658
ENSG00000164647.8	STEAP1	1.00601	0.314411	0.0156767	1	1	1	0.314411	0.202281	mashr_Brain_Putamen_basal_ganglia.metaxcan_results	13039	0.999766	0.999635
ENSG00000104450.12	SPAG1	1.00586	0.314484	0.109325	2	2	2	0.128944	0.261753	mashr_Brain_Putamen_basal_ganglia.metaxcan_results	13039	0.999766	0.998612
ENSG00000272205.1	RP11-277B15.3	-1.00551	0.314652	3.89e-06	1	1	1	0.314652	0.0123218	mashr_Brain_Putamen_basal_ganglia.metaxcan_results	13039	0.999766	0.999302
ENSG00000188761.11	BCL2L15	-1.00498	0.314905	0.0138863	1	1	1	0.314905	0.171811	mashr_Brain_Putamen_basal_ganglia.metaxcan_results	13039	0.999766	0.999859
ENSG00000080823.22	MOK	-1.0046	0.315091	0.00135712	1	1	1	0.315091	0.0671376	mashr_Brain_Putamen_basal_ganglia.metaxcan_results	13039	0.999766	0.999635
ENSG00000070540.12	WIPI1	-1.00459	0.315095	0.0161058	1	1	1	0.315095	0.189394	mashr_Brain_Putamen_basal_ganglia.metaxcan_results	13039	0.999766	0.999481
ENSG00000145850.8	TIMD4	-1.00431	0.315227	0.0170507	2	2	2	0.230524	0.311593	mashr_Brain_Putamen_basal_ganglia.metaxcan_results	13039	0.999766	0.999635
ENSG00000165621.8	OXGR1	-1.00431	0.315228	0.131484	2	2	2	0.339891	0.514916	mashr_Brain_Putamen_basal_ganglia.metaxcan_results	13039	0.999766	0.999799
ENSG00000144134.18	RABL2A	-1.00412	0.315321	0.0577836	3	4	4	0.234955	0.476097	mashr_Brain_Putamen_basal_ganglia.metaxcan_results	13039	0.999766	0.999302
ENSG00000086619.13	ERO1B	-1.00374	0.315505	0.217706	2	2	2	0.271235	0.464809	mashr_Brain_Putamen_basal_ganglia.metaxcan_results	13039	0.999766	0.999635
ENSG00000100583.4	SAMD15	-1.00368	0.315531	0.0471366	2	2	2	0.283605	0.2194	mashr_Brain_Putamen_basal_ganglia.metaxcan_results	13039	0.999766	0.998612
ENSG00000196263.7	ZNF471	-1.00365	0.315548	0.0482511	2	2	2	0.214189	0.22658	mashr_Brain_Putamen_basal_ganglia.metaxcan_results	13039	0.999766	0.998289
ENSG00000182362.13	YBEY	1.00363	0.315555	1.33814	2	2	2	0.288452	1.03845	mashr_Brain_Putamen_basal_ganglia.metaxcan_results	13039	0.999766	0.999799
ENSG00000171595.13	DNAI2	-1.00345	0.315642	0.0559695	1	1	1	0.315642	0.369687	mashr_Brain_Putamen_basal_ganglia.metaxcan_results	13039	0.999766	0.998911
ENSG00000116729.13	WLS	1.00344	0.315648	0.00227592	2	2	2	0.12253	0.0924652	mashr_Brain_Putamen_basal_ganglia.metaxcan_results	13039	0.999766	0.999481
ENSG00000179958.8	DCTPP1	-1.00307	0.315828	0.00158442	1	1	1	0.315828	0.0565508	mashr_Brain_Putamen_basal_ganglia.metaxcan_results	13039	0.999766	0.998289
ENSG00000170419.10	VSTM2A	-1.00271	0.316	0.000979399	1	1	1	0.316	0.0932744	mashr_Brain_Putamen_basal_ganglia.metaxcan_results	13039	0.999766	0.999859
ENSG00000111554.14	MDM1	-1.00265	0.31603	0.0359082	1	1	1	0.31603	0.291555	mashr_Brain_Putamen_basal_ganglia.metaxcan_results	13039	0.999766	0.999775
ENSG00000204568.11	MRPS18B	1.00259	0.31606	2.38e-05	1	1	1	0.31606	0.0304673	mashr_Brain_Putamen_basal_ganglia.metaxcan_results	13039	0.999766	0.999658
ENSG00000132205.10	EMILIN2	-1.00249	0.316107	0.0241645	2	2	2	0.26429	0.257264	mashr_Brain_Putamen_basal_ganglia.metaxcan_results	13039	0.999766	0.999481
ENSG00000163507.13	KIAA1524	1.0023	0.316199	9.51e-05	1	1	1	0.316199	0.0172284	mashr_Brain_Putamen_basal_ganglia.metaxcan_results	13039	0.999766	0.999481
ENSG00000150768.15	DLAT	1.00225	0.316224	3.67e-06	1	1	1	0.316224	0.00266968	mashr_Brain_Putamen_basal_ganglia.metaxcan_results	13039	0.999766	0.999635
ENSG00000179902.12	C1orf194	1.00213	0.316283	0.13518	1	1	1	0.316283	1.00768	mashr_Brain_Putamen_basal_ganglia.metaxcan_results	13039	0.999766	0.999635
ENSG00000119714.10	GPR68	-1.00205	0.316318	0.00132382	1	1	1	0.316318	0.0661389	mashr_Brain_Putamen_basal_ganglia.metaxcan_results	13039	0.999766	0.998612
ENSG00000100292.16	HMOX1	1.00196	0.316361	0.00342009	1	1	1	0.316361	0.180919	mashr_Brain_Putamen_basal_ganglia.metaxcan_results	13039	0.999766	0.998289
ENSG00000148606.12	POLR3A	1.00189	0.316396	6.09e-05	1	1	1	0.316396	0.0349552	mashr_Brain_Putamen_basal_ganglia.metaxcan_results	13039	0.999766	0.999109
ENSG00000100987.14	VSX1	-1.0018	0.316438	0.104143	2	2	2	0.306001	0.590526	mashr_Brain_Putamen_basal_ganglia.metaxcan_results	13039	0.999766	0.999109
ENSG00000162645.12	GBP2	-1.00175	0.316465	1.71e-05	1	1	1	0.316465	0.00621288	mashr_Brain_Putamen_basal_ganglia.metaxcan_results	13039	0.999766	0.999775
ENSG00000160999.10	SH2B2	-1.00155	0.316561	0.0666824	1	1	1	0.316561	0.353072	mashr_Brain_Putamen_basal_ganglia.metaxcan_results	13039	0.999766	0.999775
ENSG00000203546.7	RP11-176H8.1	1.00144	0.316615	0.244837	1	1	1	0.316615	0.686721	mashr_Brain_Putamen_basal_ganglia.metaxcan_results	13039	0.999766	0.999859
ENSG00000124205.15	EDN3	1.00128	0.316693	8.26e-06	1	1	1	0.316693	0.0147579	mashr_Brain_Putamen_basal_ganglia.metaxcan_results	13039	0.999766	0.999859
ENSG00000152404.15	CWF19L2	1.00122	0.316719	0.024036	2	2	2	0.316762	0.249709	mashr_Brain_Putamen_basal_ganglia.metaxcan_results	13039	0.999766	0.999782
ENSG00000116898.11	MRPS15	-1.00115	0.316755	0.00153705	2	2	2	0.23292	0.0568368	mashr_Brain_Putamen_basal_ganglia.metaxcan_results	13039	0.999766	0.999782
ENSG00000179593.15	ALOX15B	-1.0011	0.316777	0.000300942	1	1	1	0.316777	0.0287936	mashr_Brain_Putamen_basal_ganglia.metaxcan_results	13039	0.999766	0.998911
ENSG00000277425.1	RP5-1116H23.3	1.0006	0.31702	0.00115989	2	2	2	0.367434	0.0856251	mashr_Brain_Putamen_basal_ganglia.metaxcan_results	13039	0.999766	0.999799
ENSG00000151332.18	MBIP	-1.00055	0.317046	0.00262326	2	2	2	0.194525	0.175436	mashr_Brain_Putamen_basal_ganglia.metaxcan_results	13039	0.999766	0.999302
ENSG00000124253.10	PCK1	-1.00047	0.317082	0.00304345	2	2	2	0.309453	0.076346	mashr_Brain_Putamen_basal_ganglia.metaxcan_results	13039	0.999766	0.999302
ENSG00000144231.10	POLR2D	-1.00039	0.31712	0.187985	2	2	2	0.144768	0.407492	mashr_Brain_Putamen_basal_ganglia.metaxcan_results	13039	0.999766	0.999302
ENSG00000072422.16	RHOBTB1	1.00034	0.317148	0.00379788	1	1	1	0.317148	0.206563	mashr_Brain_Putamen_basal_ganglia.metaxcan_results	13039	0.999766	0.999635
ENSG00000071054.16	MAP4K4	-0.99962	0.317494	0.00569886	1	1	1	0.317494	0.121621	mashr_Brain_Putamen_basal_ganglia.metaxcan_results	13039	0.999766	0.998289
ENSG00000163624.5	CDS1	0.999527	0.317539	2.39e-05	2	2	2	0.428232	0.0185713	mashr_Brain_Putamen_basal_ganglia.metaxcan_results	13039	0.999766	0.998612
ENSG00000091651.8	ORC6	0.999511	0.317547	1.03e-06	1	1	1	0.317547	0.00241534	mashr_Brain_Putamen_basal_ganglia.metaxcan_results	13039	0.999766	0.999302
ENSG00000134262.12	AP4B1	-0.999362	0.317619	0.00129263	1	1	1	0.317619	0.0564013	mashr_Brain_Putamen_basal_ganglia.metaxcan_results	13039	0.999766	0.999481
ENSG00000131473.16	ACLY	-0.998963	0.317813	0.000249684	1	1	1	0.317813	0.0482133	mashr_Brain_Putamen_basal_ganglia.metaxcan_results	13039	0.999766	0.999109
ENSG00000101425.12	BPI	0.998706	0.317937	0.00174256	1	1	1	0.317937	0.0778885	mashr_Brain_Putamen_basal_ganglia.metaxcan_results	13039	0.999766	0.999775
ENSG00000072041.16	SLC6A15	-0.998654	0.317962	0.000417395	1	1	1	0.317962	0.0301563	mashr_Brain_Putamen_basal_ganglia.metaxcan_results	13039	0.999766	0.998911
ENSG00000263146.2	LINC01896	0.998557	0.318009	0.000108505	2	2	2	0.20495	0.0219867	mashr_Brain_Putamen_basal_ganglia.metaxcan_results	13039	0.999766	0.999635
ENSG00000074201.8	CLNS1A	-0.998495	0.318039	0.00517971	1	1	1	0.318039	0.197251	mashr_Brain_Putamen_basal_ganglia.metaxcan_results	13039	0.999766	0.998289
ENSG00000170525.19	PFKFB3	0.998336	0.318116	0.00338824	2	2	2	0.314601	0.105672	mashr_Brain_Putamen_basal_ganglia.metaxcan_results	13039	0.999766	0.999302
ENSG00000186166.8	CCDC84	0.998312	0.318128	0.0185387	2	2	2	0.214562	0.135327	mashr_Brain_Putamen_basal_ganglia.metaxcan_results	13039	0.999766	0.999635
ENSG00000149305.6	HTR3B	0.998184	0.31819	0.00426067	1	1	1	0.31819	0.103995	mashr_Brain_Putamen_basal_ganglia.metaxcan_results	13039	0.999766	0.998289
ENSG00000176428.5	VPS37D	-0.998085	0.318238	0.00432129	2	2	2	0.190679	0.140394	mashr_Brain_Putamen_basal_ganglia.metaxcan_results	13039	0.999766	0.998289
ENSG00000132881.11	RSG1	0.998004	0.318277	0.0418009	2	2	2	0.0789508	0.28555	mashr_Brain_Putamen_basal_ganglia.metaxcan_results	13039	0.999766	0.999775
ENSG00000108588.13	CCDC47	0.997956	0.318301	0.000337387	1	1	1	0.318301	0.0293508	mashr_Brain_Putamen_basal_ganglia.metaxcan_results	13039	0.999766	0.999799
ENSG00000164663.14	USP49	0.997228	0.318654	0.000118194	1	1	1	0.318654	0.0388623	mashr_Brain_Putamen_basal_ganglia.metaxcan_results	13039	0.999766	0.999775
ENSG00000230490.2	RP11-141M1.3	-0.996779	0.318872	0.00911211	2	2	2	0.209219	0.134931	mashr_Brain_Putamen_basal_ganglia.metaxcan_results	13039	0.999766	0.999658
ENSG00000164576.11	SAP30L	-0.996685	0.318918	0.000193191	1	1	1	0.318918	0.0868237	mashr_Brain_Putamen_basal_ganglia.metaxcan_results	13039	0.999766	0.999109
ENSG00000189376.11	C8orf76	-0.996293	0.319108	0.00052115	1	1	1	0.319108	0.0418501	mashr_Brain_Putamen_basal_ganglia.metaxcan_results	13039	0.999766	0.999859
ENSG00000132002.7	DNAJB1	0.996197	0.319154	0.00218327	1	1	1	0.319154	0.0883007	mashr_Brain_Putamen_basal_ganglia.metaxcan_results	13039	0.999766	0.999775
ENSG00000105697.7	HAMP	-0.996161	0.319172	0.000303097	1	1	1	0.319172	0.0352588	mashr_Brain_Putamen_basal_ganglia.metaxcan_results	13039	0.999766	0.999775
ENSG00000081237.18	PTPRC	-0.99616	0.319172	0.000212494	2	2	2	0.306181	0.0329787	mashr_Brain_Putamen_basal_ganglia.metaxcan_results	13039	0.999766	0.999658
ENSG00000184497.12	TMEM255B	0.996117	0.319193	0.0791426	2	2	2	0.238083	0.440051	mashr_Brain_Putamen_basal_ganglia.metaxcan_results	13039	0.999766	0.998289
ENSG00000111328.6	CDK2AP1	0.995952	0.319273	0.00230071	1	1	1	0.319273	0.0768398	mashr_Brain_Putamen_basal_ganglia.metaxcan_results	13039	0.999766	0.999782
ENSG00000065427.14	KARS	-0.995416	0.319534	0.00306018	1	1	1	0.319534	0.175448	mashr_Brain_Putamen_basal_ganglia.metaxcan_results	13039	0.999766	0.998911
ENSG00000197442.9	MAP3K5	0.995002	0.319735	0.00120565	2	2	2	0.427704	0.055997	mashr_Brain_Putamen_basal_ganglia.metaxcan_results	13039	0.999766	0.999109
ENSG00000109452.12	INPP4B	-0.994863	0.319803	1.25e-06	1	1	1	0.319803	0.00697611	mashr_Brain_Putamen_basal_ganglia.metaxcan_results	13039	0.999766	0.999635
ENSG00000004779.9	NDUFAB1	-0.994825	0.319822	0.000510475	1	1	1	0.319822	0.0514544	mashr_Brain_Putamen_basal_ganglia.metaxcan_results	13039	0.999766	0.999109
ENSG00000147894.14	C9orf72	0.994777	0.319845	0.175629	2	2	2	0.279939	0.520332	mashr_Brain_Putamen_basal_ganglia.metaxcan_results	13039	0.999766	0.999775
ENSG00000138246.15	DNAJC13	-0.994715	0.319875	0.00296591	1	2	2	0.319875	0.122827	mashr_Brain_Putamen_basal_ganglia.metaxcan_results	13039	0.999766	0.999859
ENSG00000148677.6	ANKRD1	-0.994432	0.320013	0.00154456	1	1	1	0.320013	0.0571963	mashr_Brain_Putamen_basal_ganglia.metaxcan_results	13039	0.999766	0.998911
ENSG00000137168.7	PPIL1	0.99408	0.320184	4.16e-05	1	1	1	0.320184	0.0159852	mashr_Brain_Putamen_basal_ganglia.metaxcan_results	13039	0.999766	0.999799
ENSG00000240219.1	RP11-430C7.5	-0.993687	0.320375	0.000421175	1	1	1	0.320375	0.0277998	mashr_Brain_Putamen_basal_ganglia.metaxcan_results	13039	0.999766	0.999658
ENSG00000155629.14	PIK3AP1	0.993275	0.320576	6.55e-09	1	1	1	0.320576	0.000415435	mashr_Brain_Putamen_basal_ganglia.metaxcan_results	13039	0.999766	0.999799
ENSG00000131067.16	GGT7	-0.993119	0.320652	0.000234549	1	1	1	0.320652	0.0288139	mashr_Brain_Putamen_basal_ganglia.metaxcan_results	13039	0.999766	0.999859
ENSG00000144118.13	RALB	0.993005	0.320708	0.019106	1	1	1	0.320708	0.20049	mashr_Brain_Putamen_basal_ganglia.metaxcan_results	13039	0.999766	0.999782
ENSG00000213214.4	ARHGEF35	-0.992671	0.32087	0.18476	1	1	1	0.32087	0.790503	mashr_Brain_Putamen_basal_ganglia.metaxcan_results	13039	0.999766	0.999658
ENSG00000272010.1	CTD-3025N20.3	0.992607	0.320902	0.0995597	1	1	1	0.320902	0.458082	mashr_Brain_Putamen_basal_ganglia.metaxcan_results	13039	0.999766	0.999775
ENSG00000251664.3	PCDHA12	-0.991917	0.321238	0.00309417	1	1	1	0.321238	0.214634	mashr_Brain_Putamen_basal_ganglia.metaxcan_results	13039	0.999766	0.999775
ENSG00000153006.15	SREK1IP1	0.991906	0.321243	3.16e-05	1	1	1	0.321243	0.0100013	mashr_Brain_Putamen_basal_ganglia.metaxcan_results	13039	0.999766	0.999635
ENSG00000156256.14	USP16	-0.991771	0.321309	0.00168367	1	1	1	0.321309	0.0908688	mashr_Brain_Putamen_basal_ganglia.metaxcan_results	13039	0.999766	0.999782
ENSG00000254535.3	PABPC4L	-0.991695	0.321346	1.06e-07	1	1	1	0.321346	0.00116428	mashr_Brain_Putamen_basal_ganglia.metaxcan_results	13039	0.999766	0.998612
ENSG00000196329.11	GIMAP5	-0.991604	0.321391	0.00337935	1	1	1	0.321391	0.139925	mashr_Brain_Putamen_basal_ganglia.metaxcan_results	13039	0.999766	0.999109
ENSG00000267100.1	ILF3-AS1	-0.991587	0.321399	0.0322158	1	2	2	0.321399	0.692566	mashr_Brain_Putamen_basal_ganglia.metaxcan_results	13039	0.999766	0.999859
ENSG00000151725.11	CENPU	-0.99137	0.321505	0.082723	2	2	2	0.289526	0.377691	mashr_Brain_Putamen_basal_ganglia.metaxcan_results	13039	0.999766	0.998911
ENSG00000238078.1	LINC01352	0.99111	0.321632	0.196811	1	1	1	0.321632	0.757624	mashr_Brain_Putamen_basal_ganglia.metaxcan_results	13039	0.999766	0.999481
ENSG00000115616.2	SLC9A2	-0.991043	0.321665	7.53e-05	1	1	1	0.321665	0.0486426	mashr_Brain_Putamen_basal_ganglia.metaxcan_results	13039	0.999766	0.999109
ENSG00000122481.16	RWDD3	-0.990979	0.321696	0.444285	3	4	4	0.153569	0.81756	mashr_Brain_Putamen_basal_ganglia.metaxcan_results	13039	0.999766	0.999775
ENSG00000182534.13	MXRA7	-0.990904	0.321732	0.286377	2	2	2	0.371259	0.889569	mashr_Brain_Putamen_basal_ganglia.metaxcan_results	13039	0.999766	0.999782
ENSG00000125730.16	C3	-0.990723	0.321821	0.000416407	1	1	1	0.321821	0.0380293	mashr_Brain_Putamen_basal_ganglia.metaxcan_results	13039	0.999766	0.999302
ENSG00000136490.8	LIMD2	0.990595	0.321883	5.26e-05	1	2	2	0.321883	0.011591	mashr_Brain_Putamen_basal_ganglia.metaxcan_results	13039	0.999766	0.999775
ENSG00000197959.13	DNM3	-0.990525	0.321918	9.9e-05	2	2	2	0.279031	0.015017	mashr_Brain_Putamen_basal_ganglia.metaxcan_results	13039	0.999766	0.999775
ENSG00000260186.5	LINC02137	-0.990356	0.322	0.123384	2	2	2	0.322416	0.514789	mashr_Brain_Putamen_basal_ganglia.metaxcan_results	13039	0.999766	0.999481
ENSG00000269945.1	RP6-91H8.5	0.990352	0.322002	0.00162664	1	1	1	0.322002	0.112935	mashr_Brain_Putamen_basal_ganglia.metaxcan_results	13039	0.999766	0.998612
ENSG00000158467.16	AHCYL2	0.990319	0.322018	9.96e-06	1	1	1	0.322018	0.00493638	mashr_Brain_Putamen_basal_ganglia.metaxcan_results	13039	0.999766	0.998911
ENSG00000115841.19	RMDN2	0.990147	0.322102	0.00010935	2	2	2	0.0380218	0.0305609	mashr_Brain_Putamen_basal_ganglia.metaxcan_results	13039	0.999766	0.999799
ENSG00000178386.12	ZNF223	-0.990066	0.322142	0.00278152	1	1	1	0.322142	0.0923913	mashr_Brain_Putamen_basal_ganglia.metaxcan_results	13039	0.999766	0.999635
ENSG00000087274.16	ADD1	-0.989805	0.322269	0.000400511	1	1	1	0.322269	0.0329558	mashr_Brain_Putamen_basal_ganglia.metaxcan_results	13039	0.999766	0.999109
ENSG00000135838.13	NPL	-0.989802	0.322271	7.57e-06	1	1	1	0.322271	0.00746638	mashr_Brain_Putamen_basal_ganglia.metaxcan_results	13039	0.999766	0.999481
ENSG00000111664.10	GNB3	0.989773	0.322285	0.267884	3	3	3	0.181913	0.402074	mashr_Brain_Putamen_basal_ganglia.metaxcan_results	13039	0.999766	0.998911
ENSG00000225663.7	MCRIP1	0.989357	0.322488	0.000201377	1	1	1	0.322488	0.0260978	mashr_Brain_Putamen_basal_ganglia.metaxcan_results	13039	0.999766	0.999635
ENSG00000198732.10	SMOC1	-0.98929	0.322521	0.0225658	2	2	2	0.086938	0.23308	mashr_Brain_Putamen_basal_ganglia.metaxcan_results	13039	0.999766	0.998911
ENSG00000131398.13	KCNC3	0.988977	0.322674	7.29e-08	1	1	1	0.322674	0.00108873	mashr_Brain_Putamen_basal_ganglia.metaxcan_results	13039	0.999766	0.999302
ENSG00000116035.2	VAX2	0.988645	0.322837	0.00950138	2	2	2	0.0355226	0.389668	mashr_Brain_Putamen_basal_ganglia.metaxcan_results	13039	0.999766	0.999782
ENSG00000112697.15	TMEM30A	-0.988577	0.32287	0.00782845	1	1	1	0.32287	0.273717	mashr_Brain_Putamen_basal_ganglia.metaxcan_results	13039	0.999766	0.998911
ENSG00000126457.21	PRMT1	-0.988338	0.322987	0.0121589	1	1	1	0.322987	0.408803	mashr_Brain_Putamen_basal_ganglia.metaxcan_results	13039	0.999766	0.999799
ENSG00000196812.4	ZSCAN16	0.988135	0.323086	0.000506705	2	2	2	0.298106	0.0610073	mashr_Brain_Putamen_basal_ganglia.metaxcan_results	13039	0.999766	0.999635
ENSG00000254986.7	DPP3	0.988095	0.323106	0.00833431	1	1	1	0.323106	0.156004	mashr_Brain_Putamen_basal_ganglia.metaxcan_results	13039	0.999766	0.999109
ENSG00000177614.10	PGBD5	0.987915	0.323194	0.000680779	1	2	2	0.323194	0.0620503	mashr_Brain_Putamen_basal_ganglia.metaxcan_results	13039	0.999766	0.999775
ENSG00000178462.11	TUBAL3	-0.987696	0.323302	0.000793486	2	2	2	0.238444	0.0723509	mashr_Brain_Putamen_basal_ganglia.metaxcan_results	13039	0.999766	0.999658
ENSG00000138688.15	KIAA1109	-0.987573	0.323362	0.0246584	2	2	2	0.237203	0.274297	mashr_Brain_Putamen_basal_ganglia.metaxcan_results	13039	0.999766	0.999109
ENSG00000105607.12	GCDH	-0.987553	0.323372	0.0951576	1	2	2	0.323372	0.424339	mashr_Brain_Putamen_basal_ganglia.metaxcan_results	13039	0.999766	0.998289
ENSG00000270076.1	AF131215.8	-0.987485	0.323405	0.00146937	1	1	1	0.323405	0.0525124	mashr_Brain_Putamen_basal_ganglia.metaxcan_results	13039	0.999766	0.999775
ENSG00000275198.1	RP11-471B22.3	0.987254	0.323518	0.158362	2	2	2	0.346949	0.541097	mashr_Brain_Putamen_basal_ganglia.metaxcan_results	13039	0.999766	0.999782
ENSG00000166979.12	EVA1C	0.987073	0.323607	0.000684572	2	2	2	0.331477	0.0383442	mashr_Brain_Putamen_basal_ganglia.metaxcan_results	13039	0.999766	0.999658
ENSG00000168237.17	GLYCTK	-0.987073	0.323607	0.00527066	1	1	1	0.323607	0.233301	mashr_Brain_Putamen_basal_ganglia.metaxcan_results	13039	0.999766	0.999859
ENSG00000149927.17	DOC2A	0.987036	0.323625	0.000620843	1	1	1	0.323625	0.0721709	mashr_Brain_Putamen_basal_ganglia.metaxcan_results	13039	0.999766	0.999635
ENSG00000156875.13	MFSD14A	-0.986557	0.32386	3.96e-05	2	2	2	0.167851	0.0258699	mashr_Brain_Putamen_basal_ganglia.metaxcan_results	13039	0.999766	0.998911
ENSG00000124602.9	UNC5CL	0.986378	0.323948	0.00904274	2	2	2	0.34566	0.149697	mashr_Brain_Putamen_basal_ganglia.metaxcan_results	13039	0.999766	0.999859
ENSG00000076984.17	MAP2K7	-0.986211	0.324029	7.97e-05	1	1	1	0.324029	0.0308575	mashr_Brain_Putamen_basal_ganglia.metaxcan_results	13039	0.999766	0.999799
ENSG00000204954.9	C12orf73	-0.985949	0.324158	0.0604059	2	2	2	0.0296699	0.454208	mashr_Brain_Putamen_basal_ganglia.metaxcan_results	13039	0.999766	0.999799
ENSG00000197948.10	FCHSD1	-0.985566	0.324346	0.010589	2	2	2	0.324961	0.166135	mashr_Brain_Putamen_basal_ganglia.metaxcan_results	13039	0.999766	0.999635
ENSG00000109381.19	ELF2	-0.985548	0.324355	0.00396315	1	1	1	0.324355	0.113362	mashr_Brain_Putamen_basal_ganglia.metaxcan_results	13039	0.999766	0.999859
ENSG00000131023.12	LATS1	0.985165	0.324543	0.0190925	2	2	2	0.330986	0.193851	mashr_Brain_Putamen_basal_ganglia.metaxcan_results	13039	0.999766	0.998612
ENSG00000116005.11	PCYOX1	-0.984894	0.324676	0.00500081	1	1	1	0.324676	0.230339	mashr_Brain_Putamen_basal_ganglia.metaxcan_results	13039	0.999766	0.999481
ENSG00000123066.7	MED13L	0.984015	0.325108	8.33e-07	1	1	1	0.325108	0.00511633	mashr_Brain_Putamen_basal_ganglia.metaxcan_results	13039	0.999766	0.999635
ENSG00000136111.12	TBC1D4	0.983852	0.325188	0.0350551	2	2	2	0.40121	0.271018	mashr_Brain_Putamen_basal_ganglia.metaxcan_results	13039	0.999766	0.999775
ENSG00000133812.15	SBF2	-0.983658	0.325284	0.00541242	2	2	2	0.314813	0.121818	mashr_Brain_Putamen_basal_ganglia.metaxcan_results	13039	0.999766	0.999799
ENSG00000185024.16	BRF1	-0.983594	0.325315	0.0136558	1	1	1	0.325315	0.179797	mashr_Brain_Putamen_basal_ganglia.metaxcan_results	13039	0.999766	0.999302
ENSG00000125743.10	SNRPD2	0.983201	0.325509	5.69e-06	1	1	1	0.325509	0.0101073	mashr_Brain_Putamen_basal_ganglia.metaxcan_results	13039	0.999766	0.999859
ENSG00000160882.11	CYP11B1	-0.982976	0.325619	0.00112275	2	2	2	0.387208	0.0543426	mashr_Brain_Putamen_basal_ganglia.metaxcan_results	13039	0.999766	0.998289
ENSG00000116962.14	NID1	-0.982846	0.325683	1.86e-05	1	1	1	0.325683	0.0242082	mashr_Brain_Putamen_basal_ganglia.metaxcan_results	13039	0.999766	0.999635
ENSG00000256427.1	RP11-118B22.4	0.982838	0.325687	0.15985	1	1	1	0.325687	0.556449	mashr_Brain_Putamen_basal_ganglia.metaxcan_results	13039	0.999766	0.999109
ENSG00000281920.1	RP11-418H16.1	-0.9828	0.325706	0.0696883	2	2	2	0.186108	0.42814	mashr_Brain_Putamen_basal_ganglia.metaxcan_results	13039	0.999766	0.999302
ENSG00000251493.4	FOXD1	0.982548	0.32583	8.68e-05	1	1	1	0.32583	0.0299349	mashr_Brain_Putamen_basal_ganglia.metaxcan_results	13039	0.999766	0.999859
ENSG00000196305.17	IARS	0.982427	0.32589	0.00268986	1	1	1	0.32589	0.112055	mashr_Brain_Putamen_basal_ganglia.metaxcan_results	13039	0.999766	0.999481
ENSG00000123600.19	METTL8	-0.982279	0.325963	0.00128154	3	3	3	0.107899	0.0761183	mashr_Brain_Putamen_basal_ganglia.metaxcan_results	13039	0.999766	0.999859
ENSG00000131504.15	DIAPH1	-0.982278	0.325963	3.72e-05	2	2	2	0.0153904	0.015498	mashr_Brain_Putamen_basal_ganglia.metaxcan_results	13039	0.999766	0.999799
ENSG00000272576.1	RP11-365H22.2	-0.982168	0.326017	0.00215929	1	1	1	0.326017	0.0827133	mashr_Brain_Putamen_basal_ganglia.metaxcan_results	13039	0.999766	0.999782
ENSG00000105518.13	TMEM205	-0.98207	0.326065	2.83e-06	1	1	1	0.326065	0.00677914	mashr_Brain_Putamen_basal_ganglia.metaxcan_results	13039	0.999766	0.999859
ENSG00000175115.11	PACS1	0.982007	0.326097	0.0109703	1	1	1	0.326097	0.171521	mashr_Brain_Putamen_basal_ganglia.metaxcan_results	13039	0.999766	0.999481
ENSG00000103042.8	SLC38A7	-0.981947	0.326126	0.00248492	2	2	2	0.155583	0.101095	mashr_Brain_Putamen_basal_ganglia.metaxcan_results	13039	0.999766	0.999658
ENSG00000125257.13	ABCC4	0.98194	0.32613	0.0193142	2	2	2	0.372286	0.357392	mashr_Brain_Putamen_basal_ganglia.metaxcan_results	13039	0.999766	0.999635
ENSG00000151883.17	PARP8	0.981402	0.326394	0.0221748	2	2	2	0.335292	0.202012	mashr_Brain_Putamen_basal_ganglia.metaxcan_results	13039	0.999766	0.999658
ENSG00000084234.16	APLP2	0.98115	0.326519	0.00393441	2	2	2	0.339348	0.133314	mashr_Brain_Putamen_basal_ganglia.metaxcan_results	13039	0.999766	0.999799
ENSG00000168621.14	GDNF	0.981137	0.326525	0.000212211	1	1	1	0.326525	0.0361236	mashr_Brain_Putamen_basal_ganglia.metaxcan_results	13039	0.999766	0.999859
ENSG00000115392.11	FANCL	0.980959	0.326613	0.00143675	2	2	2	0.373824	0.0663967	mashr_Brain_Putamen_basal_ganglia.metaxcan_results	13039	0.999766	0.999635
ENSG00000163239.12	TDRD10	-0.980922	0.326631	0.00288683	2	2	2	0.318768	0.102765	mashr_Brain_Putamen_basal_ganglia.metaxcan_results	13039	0.999766	0.999109
ENSG00000135324.5	MRAP2	0.980569	0.326805	0.000129931	2	2	2	0.31632	0.0438022	mashr_Brain_Putamen_basal_ganglia.metaxcan_results	13039	0.999766	0.998289
ENSG00000162552.14	WNT4	0.980522	0.326829	0.000281774	1	1	1	0.326829	0.0331641	mashr_Brain_Putamen_basal_ganglia.metaxcan_results	13039	0.999766	0.999658
ENSG00000096433.10	ITPR3	0.980214	0.32698	0.00142123	2	2	2	0.262981	0.0802753	mashr_Brain_Putamen_basal_ganglia.metaxcan_results	13039	0.999766	0.998911
ENSG00000136982.5	DSCC1	0.98012	0.327027	0.24177	2	2	2	0.29231	1.07161	mashr_Brain_Putamen_basal_ganglia.metaxcan_results	13039	0.999766	0.999799
ENSG00000136536.14	2021-03-07	0.980112	0.327031	8.14e-06	1	1	1	0.327031	0.0065622	mashr_Brain_Putamen_basal_ganglia.metaxcan_results	13039	0.999766	0.999782
ENSG00000226266.6	AC009961.3	-0.980112	0.327031	0.099989	1	1	1	0.327031	0.727468	mashr_Brain_Putamen_basal_ganglia.metaxcan_results	13039	0.999766	0.999775
ENSG00000198793.12	MTOR	-0.980004	0.327084	0.0153202	1	1	1	0.327084	0.181513	mashr_Brain_Putamen_basal_ganglia.metaxcan_results	13039	0.999766	0.999302
ENSG00000120942.13	UBIAD1	-0.980004	0.327084	0.000451997	1	1	1	0.327084	0.0311344	mashr_Brain_Putamen_basal_ganglia.metaxcan_results	13039	0.999766	0.999775
ENSG00000183770.5	FOXL2	0.979538	0.327314	5.13e-06	1	1	1	0.327314	0.00380263	mashr_Brain_Putamen_basal_ganglia.metaxcan_results	13039	0.999766	0.999658
ENSG00000204977.9	TRIM13	0.979343	0.327411	0.0365991	1	1	1	0.327411	0.398344	mashr_Brain_Putamen_basal_ganglia.metaxcan_results	13039	0.999766	0.998612
ENSG00000135048.13	TMEM2	0.979137	0.327512	1.61e-05	1	1	1	0.327512	0.0092433	mashr_Brain_Putamen_basal_ganglia.metaxcan_results	13039	0.999766	0.999799
ENSG00000134201.10	GSTM5	0.979119	0.327521	0.805803	3	4	4	0.290853	0.848189	mashr_Brain_Putamen_basal_ganglia.metaxcan_results	13039	0.999766	0.999859
ENSG00000151470.12	C4orf33	0.979061	0.32755	0.427426	2	2	2	0.205183	0.536198	mashr_Brain_Putamen_basal_ganglia.metaxcan_results	13039	0.999766	0.999481
ENSG00000115008.5	IL1A	-0.97904	0.32756	0.00759747	2	2	2	0.328938	0.114904	mashr_Brain_Putamen_basal_ganglia.metaxcan_results	13039	0.999766	0.999658
ENSG00000126266.3	FFAR1	0.978752	0.327702	0.129021	1	1	1	0.327702	0.537909	mashr_Brain_Putamen_basal_ganglia.metaxcan_results	13039	0.999766	0.999481
ENSG00000259577.1	CERNA1	0.97853	0.327812	0.0748324	2	3	3	0.325094	0.5271	mashr_Brain_Putamen_basal_ganglia.metaxcan_results	13039	0.999766	0.999635
ENSG00000112782.15	CLIC5	0.97851	0.327822	0.000633949	2	2	2	0.0238615	0.067855	mashr_Brain_Putamen_basal_ganglia.metaxcan_results	13039	0.999766	0.998612
ENSG00000160716.5	CHRNB2	-0.978186	0.327982	0.00156766	1	1	1	0.327982	0.119664	mashr_Brain_Putamen_basal_ganglia.metaxcan_results	13039	0.999766	0.998289
ENSG00000227057.9	WDR46	0.977829	0.328159	0.0140825	2	2	2	0.380686	0.13652	mashr_Brain_Putamen_basal_ganglia.metaxcan_results	13039	0.999766	0.999109
ENSG00000228421.2	AC005013.5	0.977589	0.328278	0.311887	3	3	3	0.235014	0.607832	mashr_Brain_Putamen_basal_ganglia.metaxcan_results	13039	0.999766	0.999775
ENSG00000136878.12	USP20	-0.977576	0.328284	6.59e-05	1	1	1	0.328284	0.0387212	mashr_Brain_Putamen_basal_ganglia.metaxcan_results	13039	0.999766	0.999859
ENSG00000168961.16	LGALS9	0.977536	0.328304	0.00165956	1	1	1	0.328304	0.113613	mashr_Brain_Putamen_basal_ganglia.metaxcan_results	13039	0.999766	0.999782
ENSG00000125534.9	PPDPF	-0.977522	0.328311	0.0632429	2	2	2	0.233409	0.431952	mashr_Brain_Putamen_basal_ganglia.metaxcan_results	13039	0.999766	0.998911
ENSG00000125744.11	RTN2	-0.97724	0.32845	0.00017629	2	2	2	0.310459	0.0579724	mashr_Brain_Putamen_basal_ganglia.metaxcan_results	13039	0.999766	0.999302
ENSG00000186994.11	KANK3	0.977239	0.328451	0.0026737	1	1	1	0.328451	0.0704447	mashr_Brain_Putamen_basal_ganglia.metaxcan_results	13039	0.999766	0.999658
ENSG00000171451.13	DSEL	0.977146	0.328497	0.0223857	2	2	2	0.307604	0.197705	mashr_Brain_Putamen_basal_ganglia.metaxcan_results	13039	0.999766	0.999481
ENSG00000196159.11	FAT4	0.976908	0.328615	0.00601324	2	2	2	0.322819	0.0991962	mashr_Brain_Putamen_basal_ganglia.metaxcan_results	13039	0.999766	0.999635
ENSG00000106258.13	CYP3A5	-0.976474	0.328829	0.0282039	1	1	1	0.328829	0.486436	mashr_Brain_Putamen_basal_ganglia.metaxcan_results	13039	0.999766	0.999859
ENSG00000152767.16	FARP1	-0.976236	0.328948	0.00013827	1	1	1	0.328948	0.0167994	mashr_Brain_Putamen_basal_ganglia.metaxcan_results	13039	0.999766	0.999782
ENSG00000196260.4	SFTA2	-0.976086	0.329022	0.125031	1	1	1	0.329022	0.546889	mashr_Brain_Putamen_basal_ganglia.metaxcan_results	13039	0.999766	0.999799
ENSG00000118162.13	KPTN	0.975938	0.329095	0.0228297	1	1	1	0.329095	1.0862	mashr_Brain_Putamen_basal_ganglia.metaxcan_results	13039	0.999766	0.999302
ENSG00000196588.14	MKL1	0.97589	0.329119	0.00468212	1	1	1	0.329119	0.133104	mashr_Brain_Putamen_basal_ganglia.metaxcan_results	13039	0.999766	0.999859
ENSG00000197647.11	ZNF433	-0.975853	0.329138	0.00517725	2	2	2	0.253914	0.322491	mashr_Brain_Putamen_basal_ganglia.metaxcan_results	13039	0.999766	0.999302
ENSG00000204767.3	FAM196B	0.975836	0.329146	0.0076356	1	1	1	0.329146	0.130858	mashr_Brain_Putamen_basal_ganglia.metaxcan_results	13039	0.999766	0.999782
ENSG00000236914.3	LINC01852	-0.975665	0.329231	1.21e-08	1	1	1	0.329231	0.000353325	mashr_Brain_Putamen_basal_ganglia.metaxcan_results	13039	0.999766	0.999481
ENSG00000143333.6	RGS16	-0.975651	0.329237	9.38e-06	1	1	1	0.329237	0.0157287	mashr_Brain_Putamen_basal_ganglia.metaxcan_results	13039	0.999766	0.998289
ENSG00000130707.17	ASS1	0.975365	0.329379	0.00269253	2	2	2	0.37049	0.0736326	mashr_Brain_Putamen_basal_ganglia.metaxcan_results	13039	0.999766	0.999658
ENSG00000198000.11	NOL8	-0.974863	0.329628	0.0103838	2	2	2	0.249348	0.287207	mashr_Brain_Putamen_basal_ganglia.metaxcan_results	13039	0.999766	0.999109
ENSG00000171045.14	TSNARE1	0.974592	0.329763	0.0793256	2	2	2	0.0455056	0.748693	mashr_Brain_Putamen_basal_ganglia.metaxcan_results	13039	0.999766	0.999481
ENSG00000120314.18	WDR55	-0.974549	0.329784	0.0260418	1	1	1	0.329784	0.213231	mashr_Brain_Putamen_basal_ganglia.metaxcan_results	13039	0.999766	0.998612
ENSG00000065600.12	TMEM206	0.974352	0.329882	0.0724432	4	4	4	0.168347	0.526884	mashr_Brain_Putamen_basal_ganglia.metaxcan_results	13039	0.999766	0.999109
ENSG00000274925.1	CTD-2547G23.4	0.974106	0.330004	5.19e-06	1	1	1	0.330004	0.00879328	mashr_Brain_Putamen_basal_ganglia.metaxcan_results	13039	0.999766	0.999782
ENSG00000184220.11	CMSS1	0.974046	0.330034	0.000104323	2	2	2	0.200249	0.009284	mashr_Brain_Putamen_basal_ganglia.metaxcan_results	13039	0.999766	0.999799
ENSG00000138382.14	METTL5	-0.973908	0.330102	0.00113455	1	1	1	0.330102	0.0956825	mashr_Brain_Putamen_basal_ganglia.metaxcan_results	13039	0.999766	0.999782
ENSG00000171587.14	DSCAM	0.97349	0.33031	1.95e-05	1	1	1	0.33031	0.00651498	mashr_Brain_Putamen_basal_ganglia.metaxcan_results	13039	0.999766	0.998911
ENSG00000159259.7	CHAF1B	-0.973468	0.330321	8.82e-05	1	1	1	0.330321	0.0586712	mashr_Brain_Putamen_basal_ganglia.metaxcan_results	13039	0.999766	0.999302
ENSG00000108509.20	CAMTA2	-0.973074	0.330516	0.000809612	2	2	2	0.348774	0.0964433	mashr_Brain_Putamen_basal_ganglia.metaxcan_results	13039	0.999766	0.999481
ENSG00000138821.12	SLC39A8	-0.972937	0.330585	3.78e-06	1	1	1	0.330585	0.00468924	mashr_Brain_Putamen_basal_ganglia.metaxcan_results	13039	0.999766	0.999775
ENSG00000136938.8	ANP32B	-0.972869	0.330618	0.00162085	2	2	2	0.069886	0.104118	mashr_Brain_Putamen_basal_ganglia.metaxcan_results	13039	0.999766	0.999481
ENSG00000182973.18	CNOT10	-0.972727	0.330689	4.65e-05	2	2	2	0.288035	0.0142859	mashr_Brain_Putamen_basal_ganglia.metaxcan_results	13039	0.999766	0.999635
ENSG00000221953.5	C1orf229	0.972711	0.330697	0.148186	1	1	1	0.330697	0.571591	mashr_Brain_Putamen_basal_ganglia.metaxcan_results	13039	0.999766	0.999775
ENSG00000115282.19	TTC31	0.972094	0.331004	0.00393479	1	1	1	0.331004	0.120904	mashr_Brain_Putamen_basal_ganglia.metaxcan_results	13039	0.999766	0.999799
ENSG00000135637.13	CCDC142	-0.972094	0.331004	0.00461418	1	1	1	0.331004	0.130927	mashr_Brain_Putamen_basal_ganglia.metaxcan_results	13039	0.999766	0.999658
ENSG00000158717.10	RNF166	0.97177	0.331165	0.0564364	3	3	3	0.295185	0.250848	mashr_Brain_Putamen_basal_ganglia.metaxcan_results	13039	0.999766	0.999859
ENSG00000062038.13	CDH3	0.971563	0.331268	0.0118351	1	1	1	0.331268	0.15801	mashr_Brain_Putamen_basal_ganglia.metaxcan_results	13039	0.999766	0.999782
ENSG00000176454.13	LPCAT4	-0.971557	0.331271	0.00303017	2	2	2	0.234341	0.121617	mashr_Brain_Putamen_basal_ganglia.metaxcan_results	13039	0.999766	0.999635
ENSG00000117016.9	RIMS3	-0.971191	0.331453	0.000266708	1	1	1	0.331453	0.0457299	mashr_Brain_Putamen_basal_ganglia.metaxcan_results	13039	0.999766	0.999775
ENSG00000118271.9	TTR	0.970843	0.331627	8.65e-06	1	1	1	0.331627	0.0124605	mashr_Brain_Putamen_basal_ganglia.metaxcan_results	13039	0.999766	0.999799
ENSG00000134970.13	TMED7	-0.970778	0.331659	0.000365972	1	1	1	0.331659	0.0606733	mashr_Brain_Putamen_basal_ganglia.metaxcan_results	13039	0.999766	0.999799
ENSG00000120337.8	TNFSF18	-0.97048	0.331807	0.000256748	2	2	2	0.177048	0.0418803	mashr_Brain_Putamen_basal_ganglia.metaxcan_results	13039	0.999766	0.999859
ENSG00000141219.15	C17orf80	-0.970225	0.331934	0.00811764	2	2	2	0.334666	0.126458	mashr_Brain_Putamen_basal_ganglia.metaxcan_results	13039	0.999766	0.999859
ENSG00000125968.8	ID1	0.970094	0.332	5.4e-05	1	1	1	0.332	0.0145923	mashr_Brain_Putamen_basal_ganglia.metaxcan_results	13039	0.999766	0.999658
ENSG00000145907.14	G3BP1	-0.969491	0.3323	0.00394678	1	1	1	0.3323	0.11985	mashr_Brain_Putamen_basal_ganglia.metaxcan_results	13039	0.999766	0.999481
ENSG00000275765.5	RP11-54C4.3	0.969491	0.3323	0.110135	1	1	1	0.3323	0.633111	mashr_Brain_Putamen_basal_ganglia.metaxcan_results	13039	0.999766	0.998612
ENSG00000181035.13	SLC25A42	0.969293	0.332399	0.00029451	1	1	1	0.332399	0.0255304	mashr_Brain_Putamen_basal_ganglia.metaxcan_results	13039	0.999766	0.999782
ENSG00000171311.12	EXOSC1	-0.969182	0.332454	0.0016801	1	1	1	0.332454	0.0893152	mashr_Brain_Putamen_basal_ganglia.metaxcan_results	13039	0.999766	0.999302
ENSG00000185813.10	PCYT2	-0.968735	0.332678	0.00137191	1	1	1	0.332678	0.190194	mashr_Brain_Putamen_basal_ganglia.metaxcan_results	13039	0.999766	0.999799
ENSG00000176994.10	SMCR8	-0.968351	0.332869	0.000898957	1	1	1	0.332869	0.0441817	mashr_Brain_Putamen_basal_ganglia.metaxcan_results	13039	0.999766	0.998612
ENSG00000177302.14	TOP3A	-0.968351	0.332869	0.0457657	1	1	1	0.332869	0.315241	mashr_Brain_Putamen_basal_ganglia.metaxcan_results	13039	0.999766	0.998289
ENSG00000119661.14	DNAL1	0.968301	0.332894	0.0591828	3	3	3	0.247778	0.259058	mashr_Brain_Putamen_basal_ganglia.metaxcan_results	13039	0.999766	0.999799
ENSG00000164659.14	KIAA1324L	0.968276	0.332907	0.000274879	1	2	2	0.332907	0.0236471	mashr_Brain_Putamen_basal_ganglia.metaxcan_results	13039	0.999766	0.999658
ENSG00000109133.12	TMEM33	-0.968263	0.332913	0.00521847	2	2	2	0.333193	0.226026	mashr_Brain_Putamen_basal_ganglia.metaxcan_results	13039	0.999766	0.999635
ENSG00000253476.1	RP11-395I14.2	0.968221	0.332934	1.61e-06	1	1	1	0.332934	0.00193446	mashr_Brain_Putamen_basal_ganglia.metaxcan_results	13039	0.999766	0.998612
ENSG00000185418.15	TARSL2	-0.968025	0.333032	0.00573636	2	3	3	0.328591	0.302534	mashr_Brain_Putamen_basal_ganglia.metaxcan_results	13039	0.999766	0.999109
ENSG00000113552.15	GNPDA1	0.96783	0.333129	0.000103517	1	1	1	0.333129	0.0214588	mashr_Brain_Putamen_basal_ganglia.metaxcan_results	13039	0.999766	0.999859
ENSG00000122512.14	PMS2	-0.967776	0.333156	0.07726	2	2	2	0.184559	0.314291	mashr_Brain_Putamen_basal_ganglia.metaxcan_results	13039	0.999766	0.999302
ENSG00000180573.9	HIST1H2AC	-0.967289	0.3334	0.00171433	2	2	2	0.0596445	0.0735348	mashr_Brain_Putamen_basal_ganglia.metaxcan_results	13039	0.999766	0.999859
ENSG00000274281.1	RP11-326N17.2	0.967058	0.333515	0.000266279	1	1	1	0.333515	0.0268716	mashr_Brain_Putamen_basal_ganglia.metaxcan_results	13039	0.999766	0.999782
ENSG00000163435.15	ELF3	-0.967029	0.333529	0.00637886	1	1	1	0.333529	0.124374	mashr_Brain_Putamen_basal_ganglia.metaxcan_results	13039	0.999766	0.999782
ENSG00000119844.15	AFTPH	0.966774	0.333657	0.000539221	2	2	2	0.31484	0.0311708	mashr_Brain_Putamen_basal_ganglia.metaxcan_results	13039	0.999766	0.998612
ENSG00000231453.1	LINC01305	-0.966726	0.333681	0.000728689	2	2	2	0.304558	0.0375482	mashr_Brain_Putamen_basal_ganglia.metaxcan_results	13039	0.999766	0.999302
ENSG00000146830.9	GIGYF1	-0.966663	0.333713	0.048274	2	2	2	0.41973	0.339495	mashr_Brain_Putamen_basal_ganglia.metaxcan_results	13039	0.999766	0.999302
ENSG00000173535.13	TNFRSF10C	-0.966506	0.333791	0.352586	3	3	3	0.23125	0.855785	mashr_Brain_Putamen_basal_ganglia.metaxcan_results	13039	0.999766	0.999799
ENSG00000112062.10	MAPK14	0.966498	0.333795	0.00268721	1	1	1	0.333795	0.120527	mashr_Brain_Putamen_basal_ganglia.metaxcan_results	13039	0.999766	0.999799
ENSG00000162620.15	LRRIQ3	-0.966461	0.333813	1.12367	2	2	2	0.227745	0.836315	mashr_Brain_Putamen_basal_ganglia.metaxcan_results	13039	0.999766	0.999782
ENSG00000173575.20	CHD2	0.966199	0.333944	0.00151156	2	2	2	0.334646	0.0650309	mashr_Brain_Putamen_basal_ganglia.metaxcan_results	13039	0.999766	0.999481
ENSG00000131409.12	LRRC4B	0.96598	0.334054	0.0120975	1	1	1	0.334054	0.157413	mashr_Brain_Putamen_basal_ganglia.metaxcan_results	13039	0.999766	0.999109
ENSG00000141101.12	NOB1	-0.965854	0.334117	0.00248879	1	1	1	0.334117	0.086175	mashr_Brain_Putamen_basal_ganglia.metaxcan_results	13039	0.999766	0.999658
ENSG00000169621.9	APLF	0.965788	0.33415	0.000284207	1	1	1	0.33415	0.0754842	mashr_Brain_Putamen_basal_ganglia.metaxcan_results	13039	0.999766	0.999658
ENSG00000143153.12	ATP1B1	0.96566	0.334214	0.00562617	2	2	2	0.281511	0.157563	mashr_Brain_Putamen_basal_ganglia.metaxcan_results	13039	0.999766	0.999481
ENSG00000169122.11	FAM110B	0.965642	0.334223	2.68e-05	1	1	1	0.334223	0.00824345	mashr_Brain_Putamen_basal_ganglia.metaxcan_results	13039	0.999766	0.999782
ENSG00000144824.20	PHLDB2	0.965615	0.334237	0.000300181	2	2	2	0.306005	0.0393979	mashr_Brain_Putamen_basal_ganglia.metaxcan_results	13039	0.999766	0.999302
ENSG00000139194.7	RBP5	0.96552	0.334285	0.000448683	2	2	2	0.0354882	0.0460705	mashr_Brain_Putamen_basal_ganglia.metaxcan_results	13039	0.999766	0.999859
ENSG00000083812.11	ZNF324	0.965088	0.334501	0.00929932	1	2	2	0.334501	0.176783	mashr_Brain_Putamen_basal_ganglia.metaxcan_results	13039	0.999766	0.999109
ENSG00000198862.13	LTN1	0.965003	0.334544	2.2e-05	1	1	1	0.334544	0.0103868	mashr_Brain_Putamen_basal_ganglia.metaxcan_results	13039	0.999766	0.999481
ENSG00000169410.9	PTPN9	-0.96475	0.33467	2.08e-05	1	2	2	0.33467	0.010453	mashr_Brain_Putamen_basal_ganglia.metaxcan_results	13039	0.999766	0.999859
ENSG00000143632.14	ACTA1	-0.964524	0.334783	4.05e-06	2	2	2	0.315572	0.00370019	mashr_Brain_Putamen_basal_ganglia.metaxcan_results	13039	0.999766	0.998612
ENSG00000109270.12	LAMTOR3	0.964385	0.334853	0.035099	2	2	2	0.101805	0.235918	mashr_Brain_Putamen_basal_ganglia.metaxcan_results	13039	0.999766	0.999481
ENSG00000049245.12	VAMP3	0.964307	0.334892	0.00973285	1	2	2	0.334892	0.1961	mashr_Brain_Putamen_basal_ganglia.metaxcan_results	13039	0.999766	0.999775
ENSG00000106723.16	SPIN1	0.964293	0.334899	0.00103292	1	1	1	0.334899	0.0674887	mashr_Brain_Putamen_basal_ganglia.metaxcan_results	13039	0.999766	0.999859
ENSG00000224957.5	LINC01266	0.964251	0.33492	0.00154558	1	1	1	0.33492	0.245578	mashr_Brain_Putamen_basal_ganglia.metaxcan_results	13039	0.999766	0.999782
ENSG00000163659.12	TIPARP	-0.96419	0.334951	6.92e-05	1	1	1	0.334951	0.0247849	mashr_Brain_Putamen_basal_ganglia.metaxcan_results	13039	0.999766	0.999799
ENSG00000118655.4	DCLRE1B	-0.963931	0.335081	0.0107409	1	1	1	0.335081	0.337573	mashr_Brain_Putamen_basal_ganglia.metaxcan_results	13039	0.999766	0.999109
ENSG00000099917.17	MED15	-0.963776	0.335158	0.0194368	1	1	1	0.335158	0.188808	mashr_Brain_Putamen_basal_ganglia.metaxcan_results	13039	0.999766	0.999775
ENSG00000055147.18	FAM114A2	-0.963593	0.33525	0.0131816	1	1	1	0.33525	0.15934	mashr_Brain_Putamen_basal_ganglia.metaxcan_results	13039	0.999766	0.999635
ENSG00000154096.13	THY1	-0.963486	0.335304	0.000183311	1	1	1	0.335304	0.029454	mashr_Brain_Putamen_basal_ganglia.metaxcan_results	13039	0.999766	0.999481
ENSG00000157873.17	TNFRSF14	-0.963461	0.335316	0.0125057	1	1	1	0.335316	0.158642	mashr_Brain_Putamen_basal_ganglia.metaxcan_results	13039	0.999766	0.998289
ENSG00000143195.12	ILDR2	-0.963436	0.335329	0.00447003	2	2	2	0.143257	0.0851513	mashr_Brain_Putamen_basal_ganglia.metaxcan_results	13039	0.999766	0.999109
ENSG00000100325.14	ASCC2	0.963224	0.335435	0.0259817	2	2	2	0.276343	0.491361	mashr_Brain_Putamen_basal_ganglia.metaxcan_results	13039	0.999766	0.999859
ENSG00000072071.16	ADGRL1	-0.963144	0.335475	8.73e-05	1	1	1	0.335475	0.018013	mashr_Brain_Putamen_basal_ganglia.metaxcan_results	13039	0.999766	0.999782
ENSG00000142252.10	GEMIN7	0.963117	0.335489	0.114024	3	3	3	0.343893	0.444867	mashr_Brain_Putamen_basal_ganglia.metaxcan_results	13039	0.999766	0.999799
ENSG00000197261.11	C6orf141	0.963111	0.335492	0.00192024	2	2	2	0.331849	0.072504	mashr_Brain_Putamen_basal_ganglia.metaxcan_results	13039	0.999766	0.999302
ENSG00000246331.2	RP11-77I22.2	0.963109	0.335493	0.00059109	1	1	1	0.335493	0.0593085	mashr_Brain_Putamen_basal_ganglia.metaxcan_results	13039	0.999766	0.999775
ENSG00000117174.10	ZNHIT6	0.962362	0.335868	0.0535792	2	2	2	0.37831	0.340498	mashr_Brain_Putamen_basal_ganglia.metaxcan_results	13039	0.999766	0.999481
ENSG00000184787.18	UBE2G2	-0.962032	0.336034	0.0687034	2	2	2	0.180919	0.272606	mashr_Brain_Putamen_basal_ganglia.metaxcan_results	13039	0.999766	0.999635
ENSG00000100068.11	LRP5L	0.962031	0.336034	0.060058	1	1	1	0.336034	0.347626	mashr_Brain_Putamen_basal_ganglia.metaxcan_results	13039	0.999766	0.999109
ENSG00000061794.12	MRPS35	0.961919	0.33609	0.000777961	2	2	2	0.0765985	0.0606976	mashr_Brain_Putamen_basal_ganglia.metaxcan_results	13039	0.999766	0.999799
ENSG00000160877.5	NACC1	-0.961885	0.336107	0.00179897	1	1	1	0.336107	0.0736063	mashr_Brain_Putamen_basal_ganglia.metaxcan_results	13039	0.999766	0.999635
ENSG00000179397.17	C1orf101	0.96187	0.336115	0.00111331	1	1	1	0.336115	0.123702	mashr_Brain_Putamen_basal_ganglia.metaxcan_results	13039	0.999766	0.998289
ENSG00000131778.18	CHD1L	-0.961804	0.336148	0.0158666	2	2	2	0.315151	0.205274	mashr_Brain_Putamen_basal_ganglia.metaxcan_results	13039	0.999766	0.999109
ENSG00000185507.19	IRF7	0.961637	0.336232	0.00829233	2	2	2	0.178765	0.117697	mashr_Brain_Putamen_basal_ganglia.metaxcan_results	13039	0.999766	0.999782
ENSG00000176402.5	GJC3	-0.961475	0.336314	0.021911	1	1	1	0.336314	0.203472	mashr_Brain_Putamen_basal_ganglia.metaxcan_results	13039	0.999766	0.999302
ENSG00000126785.12	RHOJ	-0.961373	0.336365	0.00353531	2	2	2	0.2812	0.0742145	mashr_Brain_Putamen_basal_ganglia.metaxcan_results	13039	0.999766	0.999481
ENSG00000133103.16	COG6	0.961067	0.336519	0.130066	3	3	3	0.0473259	0.376104	mashr_Brain_Putamen_basal_ganglia.metaxcan_results	13039	0.999766	0.999775
ENSG00000176945.16	MUC20	0.960986	0.336559	0.478823	4	5	5	0.306864	0.711936	mashr_Brain_Putamen_basal_ganglia.metaxcan_results	13039	0.999766	0.999799
ENSG00000113845.9	TIMMDC1	0.960879	0.336613	0.00202886	2	2	2	0.35788	0.226646	mashr_Brain_Putamen_basal_ganglia.metaxcan_results	13039	0.999766	0.999658
ENSG00000174599.5	TRAM1L1	0.960412	0.336848	7.13e-06	2	2	2	0.324637	0.00577921	mashr_Brain_Putamen_basal_ganglia.metaxcan_results	13039	0.999766	0.999782
ENSG00000118965.14	WDR35	-0.960295	0.336907	0.0316492	4	4	4	0.0844701	0.163998	mashr_Brain_Putamen_basal_ganglia.metaxcan_results	13039	0.999766	0.999658
ENSG00000250903.8	GMDS-AS1	0.959458	0.337328	0.00825455	2	2	2	0.338342	0.2533	mashr_Brain_Putamen_basal_ganglia.metaxcan_results	13039	0.999766	0.999481
ENSG00000198914.3	POU3F3	0.959215	0.337451	0.000390021	1	1	1	0.337451	0.0278479	mashr_Brain_Putamen_basal_ganglia.metaxcan_results	13039	0.999766	0.999775
ENSG00000177628.15	GBA	0.959163	0.337476	0.00567185	2	2	2	0.338814	0.114554	mashr_Brain_Putamen_basal_ganglia.metaxcan_results	13039	0.999766	0.999658
ENSG00000100413.16	POLR3H	0.958826	0.337646	0.0385102	1	2	2	0.337646	0.387418	mashr_Brain_Putamen_basal_ganglia.metaxcan_results	13039	0.999766	0.999302
ENSG00000139278.9	GLIPR1	-0.95768	0.338224	0.0374996	2	2	2	0.375358	0.26996	mashr_Brain_Putamen_basal_ganglia.metaxcan_results	13039	0.999766	0.999658
ENSG00000271200.1	RP11-430G17.3	-0.95765	0.338239	2.46e-06	1	1	1	0.338239	0.00347296	mashr_Brain_Putamen_basal_ganglia.metaxcan_results	13039	0.999766	0.999859
ENSG00000123178.14	SPRYD7	-0.957451	0.33834	7.23e-05	2	2	2	0.334209	0.0515409	mashr_Brain_Putamen_basal_ganglia.metaxcan_results	13039	0.999766	0.999799
ENSG00000127870.16	RNF6	-0.957449	0.338341	0.000997034	1	1	1	0.338341	0.0539988	mashr_Brain_Putamen_basal_ganglia.metaxcan_results	13039	0.999766	0.998911
ENSG00000198331.10	HYLS1	-0.957133	0.3385	0.000590455	1	1	1	0.3385	0.0473603	mashr_Brain_Putamen_basal_ganglia.metaxcan_results	13039	0.999766	0.998289
ENSG00000244242.1	IFITM10	-0.957018	0.338558	0.0107703	1	1	1	0.338558	0.167759	mashr_Brain_Putamen_basal_ganglia.metaxcan_results	13039	0.999766	0.999859
ENSG00000267505.1	CTC-296K1.3	-0.956728	0.338705	0.005106	2	2	2	0.283714	0.149588	mashr_Brain_Putamen_basal_ganglia.metaxcan_results	13039	0.999766	0.999859
ENSG00000203727.3	SAMD5	-0.956534	0.338802	0.0016302	2	2	2	0.0722613	0.142423	mashr_Brain_Putamen_basal_ganglia.metaxcan_results	13039	0.999766	0.999859
ENSG00000154734.14	ADAMTS1	-0.956456	0.338842	1.46e-06	1	1	1	0.338842	0.00620106	mashr_Brain_Putamen_basal_ganglia.metaxcan_results	13039	0.999766	0.998911
ENSG00000172795.15	DCP2	0.956452	0.338844	0.0033353	1	2	2	0.338844	0.0889928	mashr_Brain_Putamen_basal_ganglia.metaxcan_results	13039	0.999766	0.999302
ENSG00000132906.17	CASP9	0.95645	0.338845	0.0316759	1	1	1	0.338845	0.249203	mashr_Brain_Putamen_basal_ganglia.metaxcan_results	13039	0.999766	0.999658
ENSG00000259438.1	CTD-2650P22.1	0.956385	0.338878	0.00638967	1	1	1	0.338878	0.142988	mashr_Brain_Putamen_basal_ganglia.metaxcan_results	13039	0.999766	0.998289
ENSG00000213186.7	TRIM59	-0.956178	0.338982	0.000591238	1	1	1	0.338982	0.0771178	mashr_Brain_Putamen_basal_ganglia.metaxcan_results	13039	0.999766	0.999481
ENSG00000116497.17	S100PBP	0.9561	0.339022	2.83e-08	1	1	1	0.339022	0.000360473	mashr_Brain_Putamen_basal_ganglia.metaxcan_results	13039	0.999766	0.998289
ENSG00000245522.2	RP11-540A21.2	-0.956028	0.339058	7.96e-05	2	2	2	0.165518	0.0188263	mashr_Brain_Putamen_basal_ganglia.metaxcan_results	13039	0.999766	0.999109
ENSG00000172594.12	SMPDL3A	0.95585	0.339148	0.00683565	2	2	2	0.0386413	0.193507	mashr_Brain_Putamen_basal_ganglia.metaxcan_results	13039	0.999766	0.999109
ENSG00000168615.11	ADAM9	0.955079	0.339538	0.00442443	2	2	2	0.272324	0.185293	mashr_Brain_Putamen_basal_ganglia.metaxcan_results	13039	0.999766	0.999658
ENSG00000275700.4	AATF	-0.954797	0.33968	0.0239618	1	1	1	0.33968	0.236086	mashr_Brain_Putamen_basal_ganglia.metaxcan_results	13039	0.999766	0.999109
ENSG00000174165.7	ZDHHC24	0.954791	0.339683	0.118147	1	2	2	0.339683	0.587372	mashr_Brain_Putamen_basal_ganglia.metaxcan_results	13039	0.999766	0.999859
ENSG00000052802.12	MSMO1	0.954652	0.339754	0.00670505	1	1	1	0.339754	0.123449	mashr_Brain_Putamen_basal_ganglia.metaxcan_results	13039	0.999766	0.999775
ENSG00000149243.15	KLHL35	-0.954646	0.339757	0.00103888	1	1	1	0.339757	0.0453872	mashr_Brain_Putamen_basal_ganglia.metaxcan_results	13039	0.999766	0.999481
ENSG00000108641.14	B9D1	0.954363	0.3399	0.000190679	1	1	1	0.3399	0.0240825	mashr_Brain_Putamen_basal_ganglia.metaxcan_results	13039	0.999766	0.998612
ENSG00000170153.10	RNF150	-0.954319	0.339922	1.52e-05	1	1	1	0.339922	0.00691412	mashr_Brain_Putamen_basal_ganglia.metaxcan_results	13039	0.999766	0.999302
ENSG00000114631.10	PODXL2	0.954095	0.340035	0.00872444	1	1	1	0.340035	0.671475	mashr_Brain_Putamen_basal_ganglia.metaxcan_results	13039	0.999766	0.998612
ENSG00000278214.1	LINC02139	-0.95398	0.340094	0.0258417	2	2	2	0.421529	0.181599	mashr_Brain_Putamen_basal_ganglia.metaxcan_results	13039	0.999766	0.999109
ENSG00000137726.16	FXYD6	0.953975	0.340096	1.56e-05	1	1	1	0.340096	0.00558575	mashr_Brain_Putamen_basal_ganglia.metaxcan_results	13039	0.999766	0.999302
ENSG00000204052.4	LRRC73	0.953935	0.340117	0.000998819	2	2	2	0.223872	0.113285	mashr_Brain_Putamen_basal_ganglia.metaxcan_results	13039	0.999766	0.999775
ENSG00000145708.10	CRHBP	0.953888	0.34014	2.16e-06	1	1	1	0.34014	0.0043443	mashr_Brain_Putamen_basal_ganglia.metaxcan_results	13039	0.999766	0.999859
ENSG00000132481.6	TRIM47	-0.95361	0.340281	0.0135427	3	3	3	0.220844	0.187752	mashr_Brain_Putamen_basal_ganglia.metaxcan_results	13039	0.999766	0.999799
ENSG00000064687.12	ABCA7	0.953379	0.340398	0.149998	2	2	2	0.162822	0.437565	mashr_Brain_Putamen_basal_ganglia.metaxcan_results	13039	0.999766	0.999859
ENSG00000141068.13	KSR1	-0.953178	0.3405	0.00027964	1	1	1	0.3405	0.0252404	mashr_Brain_Putamen_basal_ganglia.metaxcan_results	13039	0.999766	0.999635
ENSG00000151655.18	ITIH2	-0.953061	0.340559	0.00634658	1	1	1	0.340559	0.183277	mashr_Brain_Putamen_basal_ganglia.metaxcan_results	13039	0.999766	0.999775
ENSG00000243667.6	WDR92	-0.953035	0.340572	0.127383	2	2	2	0.00512558	0.360963	mashr_Brain_Putamen_basal_ganglia.metaxcan_results	13039	0.999766	0.999481
ENSG00000047056.14	WDR37	-0.953032	0.340574	0.00533649	1	1	1	0.340574	0.12119	mashr_Brain_Putamen_basal_ganglia.metaxcan_results	13039	0.999766	0.999658
ENSG00000067064.10	IDI1	-0.953032	0.340574	0.00149619	1	1	1	0.340574	0.0641701	mashr_Brain_Putamen_basal_ganglia.metaxcan_results	13039	0.999766	0.998612
ENSG00000107186.16	MPDZ	-0.952912	0.340635	0.00473368	1	1	1	0.340635	0.328202	mashr_Brain_Putamen_basal_ganglia.metaxcan_results	13039	0.999766	0.999302
ENSG00000100350.14	FOXRED2	-0.952726	0.340729	0.264134	3	3	3	0.191022	1.01805	mashr_Brain_Putamen_basal_ganglia.metaxcan_results	13039	0.999766	0.999799
ENSG00000272369.1	RP11-446N19.1	0.952689	0.340747	0.0110768	1	1	1	0.340747	0.333796	mashr_Brain_Putamen_basal_ganglia.metaxcan_results	13039	0.999766	0.999481
ENSG00000166987.14	MBD6	0.952603	0.340791	0.0055789	1	1	1	0.340791	0.13023	mashr_Brain_Putamen_basal_ganglia.metaxcan_results	13039	0.999766	0.999799
ENSG00000272777.1	RP11-571L19.8	0.952516	0.340835	0.0509474	2	2	2	0.429924	0.784051	mashr_Brain_Putamen_basal_ganglia.metaxcan_results	13039	0.999766	0.998289
ENSG00000172322.13	CLEC12A	-0.952485	0.340851	0.138411	1	1	1	0.340851	0.651741	mashr_Brain_Putamen_basal_ganglia.metaxcan_results	13039	0.999766	0.998911
ENSG00000198642.6	KLHL9	-0.952276	0.340957	0.0158476	1	1	1	0.340957	0.429488	mashr_Brain_Putamen_basal_ganglia.metaxcan_results	13039	0.999766	0.999775
ENSG00000267796.7	LIN37	-0.952165	0.341013	0.0124704	1	1	1	0.341013	0.257613	mashr_Brain_Putamen_basal_ganglia.metaxcan_results	13039	0.999766	0.999775
ENSG00000240720.7	LRRD1	0.9516	0.3413	0.000132979	2	2	2	0.00132255	0.0298804	mashr_Brain_Putamen_basal_ganglia.metaxcan_results	13039	0.999766	0.999635
ENSG00000169598.15	DFFB	0.951534	0.341333	0.216755	3	3	3	0.303649	0.454498	mashr_Brain_Putamen_basal_ganglia.metaxcan_results	13039	0.999766	0.998289
ENSG00000083817.8	ZNF416	0.951501	0.34135	1.62e-05	2	2	2	0.442665	0.00716633	mashr_Brain_Putamen_basal_ganglia.metaxcan_results	13039	0.999766	0.999775
ENSG00000104081.13	BMF	-0.951366	0.341419	0.00480868	1	1	1	0.341419	0.104037	mashr_Brain_Putamen_basal_ganglia.metaxcan_results	13039	0.999766	0.999775
ENSG00000092068.19	SLC7A8	-0.951135	0.341536	0.0349311	2	2	2	0.0896122	0.283736	mashr_Brain_Putamen_basal_ganglia.metaxcan_results	13039	0.999766	0.999635
ENSG00000125458.6	NT5C	-0.951083	0.341562	0.0125431	2	2	2	0.274874	0.157684	mashr_Brain_Putamen_basal_ganglia.metaxcan_results	13039	0.999766	0.999782
ENSG00000204252.13	HLA-DOA	0.950935	0.341637	0.00217672	1	1	1	0.341637	0.3354	mashr_Brain_Putamen_basal_ganglia.metaxcan_results	13039	0.999766	0.999302
ENSG00000174607.10	UGT8	0.950933	0.341638	3.95e-06	1	1	1	0.341638	0.00890193	mashr_Brain_Putamen_basal_ganglia.metaxcan_results	13039	0.999766	0.999481
ENSG00000189058.8	APOD	0.949474	0.34238	0.0095189	1	1	1	0.34238	0.18356	mashr_Brain_Putamen_basal_ganglia.metaxcan_results	13039	0.999766	0.998612
ENSG00000144354.13	CDCA7	-0.949468	0.342383	0.0099771	1	1	1	0.342383	0.279695	mashr_Brain_Putamen_basal_ganglia.metaxcan_results	13039	0.999766	0.999635
ENSG00000253873.5	PCDHGA11	0.949251	0.342493	0.00537653	1	1	1	0.342493	0.191713	mashr_Brain_Putamen_basal_ganglia.metaxcan_results	13039	0.999766	0.998612
ENSG00000237927.1	RP3-393E18.2	-0.949206	0.342516	0.021253	1	1	1	0.342516	0.28221	mashr_Brain_Putamen_basal_ganglia.metaxcan_results	13039	0.999766	0.999799
ENSG00000161594.6	KLHL10	-0.949179	0.34253	0.00200324	1	1	1	0.34253	0.081944	mashr_Brain_Putamen_basal_ganglia.metaxcan_results	13039	0.999766	0.998612
ENSG00000064999.13	ANKS1A	-0.948721	0.342763	0.0284706	2	2	2	0.337112	0.245571	mashr_Brain_Putamen_basal_ganglia.metaxcan_results	13039	0.999766	0.999859
ENSG00000138085.16	ATRAID	-0.948665	0.342791	0.011349	2	3	3	0.357568	0.172274	mashr_Brain_Putamen_basal_ganglia.metaxcan_results	13039	0.999766	0.999658
ENSG00000154781.15	CCDC174	-0.948646	0.342801	0.192501	1	2	2	0.342801	0.67124	mashr_Brain_Putamen_basal_ganglia.metaxcan_results	13039	0.999766	0.999481
ENSG00000158805.11	ZNF276	0.94864	0.342804	0.0301208	2	2	2	0.423349	0.292526	mashr_Brain_Putamen_basal_ganglia.metaxcan_results	13039	0.999766	0.999635
ENSG00000113504.20	SLC12A7	0.948391	0.34293	0.00363227	2	2	2	0.109317	0.162337	mashr_Brain_Putamen_basal_ganglia.metaxcan_results	13039	0.999766	0.998612
ENSG00000024862.17	CCDC28A	-0.948329	0.342962	0.0053808	1	1	1	0.342962	0.0995854	mashr_Brain_Putamen_basal_ganglia.metaxcan_results	13039	0.999766	0.999109
ENSG00000122359.17	ANXA11	0.94828	0.342987	0.0326525	3	3	3	0.0305656	0.229828	mashr_Brain_Putamen_basal_ganglia.metaxcan_results	13039	0.999766	0.999775
ENSG00000197045.12	GMFB	0.948178	0.343039	0.000492973	1	1	1	0.343039	0.0449663	mashr_Brain_Putamen_basal_ganglia.metaxcan_results	13039	0.999766	0.999859
ENSG00000092529.23	CAPN3	-0.948059	0.3431	0.000173233	2	2	2	0.202247	0.0501168	mashr_Brain_Putamen_basal_ganglia.metaxcan_results	13039	0.999766	0.999782
ENSG00000148335.14	NTMT1	-0.948043	0.343108	0.00108628	2	2	2	0.412701	0.0657582	mashr_Brain_Putamen_basal_ganglia.metaxcan_results	13039	0.999766	0.998911
ENSG00000267653.1	RP1-193H18.3	-0.947918	0.343171	0.000205076	1	1	1	0.343171	0.0207733	mashr_Brain_Putamen_basal_ganglia.metaxcan_results	13039	0.999766	0.998911
ENSG00000181291.6	TMEM132E	-0.947631	0.343317	2.39e-06	1	1	1	0.343317	0.00226775	mashr_Brain_Putamen_basal_ganglia.metaxcan_results	13039	0.999766	0.999799
ENSG00000133247.13	KMT5C	0.947566	0.34335	0.00879435	2	2	2	0.433603	0.196256	mashr_Brain_Putamen_basal_ganglia.metaxcan_results	13039	0.999766	0.999302
ENSG00000119915.4	ELOVL3	0.94756	0.343353	1.19e-07	1	1	1	0.343353	0.00123272	mashr_Brain_Putamen_basal_ganglia.metaxcan_results	13039	0.999766	0.998289
ENSG00000101577.9	LPIN2	-0.947481	0.343393	0.0124182	2	2	2	0.287496	0.12873	mashr_Brain_Putamen_basal_ganglia.metaxcan_results	13039	0.999766	0.999782
ENSG00000168275.14	COA6	-0.947353	0.343459	0.0166053	2	2	2	0.310493	0.170493	mashr_Brain_Putamen_basal_ganglia.metaxcan_results	13039	0.999766	0.999799
ENSG00000137409.19	MTCH1	0.947345	0.343463	0.00636609	3	3	3	0.23193	0.168622	mashr_Brain_Putamen_basal_ganglia.metaxcan_results	13039	0.999766	0.999658
ENSG00000186522.14	2021-09-10	-0.946599	0.343843	0.0524284	3	3	3	0.351338	0.189453	mashr_Brain_Putamen_basal_ganglia.metaxcan_results	13039	0.999766	0.999635
ENSG00000269843.1	CTC-490E21.10	-0.946576	0.343855	4.61e-06	1	1	1	0.343855	0.00664261	mashr_Brain_Putamen_basal_ganglia.metaxcan_results	13039	0.999766	0.999109
ENSG00000243321.3	LINC01998	0.946556	0.343865	0.18165	2	2	2	0.238836	0.678744	mashr_Brain_Putamen_basal_ganglia.metaxcan_results	13039	0.999766	0.999302
ENSG00000011485.14	PPP5C	0.946555	0.343865	0.00161976	1	1	1	0.343865	0.251403	mashr_Brain_Putamen_basal_ganglia.metaxcan_results	13039	0.999766	0.999635
ENSG00000237310.1	GS1-124K5.4	0.946299	0.343996	0.407711	3	3	3	0.318441	0.634225	mashr_Brain_Putamen_basal_ganglia.metaxcan_results	13039	0.999766	0.999782
ENSG00000154736.5	ADAMTS5	-0.945948	0.344175	0.00554194	1	1	1	0.344175	0.126001	mashr_Brain_Putamen_basal_ganglia.metaxcan_results	13039	0.999766	0.998911
ENSG00000159461.14	AMFR	0.945825	0.344238	0.0282202	2	2	2	0.329547	0.291472	mashr_Brain_Putamen_basal_ganglia.metaxcan_results	13039	0.999766	0.999799
ENSG00000135678.11	CPM	-0.945757	0.344273	7.13e-05	1	1	1	0.344273	0.0291842	mashr_Brain_Putamen_basal_ganglia.metaxcan_results	13039	0.999766	0.999799
ENSG00000124780.13	KCNK17	-0.945745	0.344278	1.31e-08	1	1	1	0.344278	0.00064238	mashr_Brain_Putamen_basal_ganglia.metaxcan_results	13039	0.999766	0.998612
ENSG00000071246.10	VASH1	0.945599	0.344353	0.000291325	1	2	2	0.344353	0.0541331	mashr_Brain_Putamen_basal_ganglia.metaxcan_results	13039	0.999766	0.999481
ENSG00000066230.10	SLC9A3	0.945573	0.344366	0.510941	2	2	2	0.101233	0.753488	mashr_Brain_Putamen_basal_ganglia.metaxcan_results	13039	0.999766	0.999775
ENSG00000131115.15	ZNF227	0.945041	0.344638	0.00348758	2	2	2	0.333353	0.0858279	mashr_Brain_Putamen_basal_ganglia.metaxcan_results	13039	0.999766	0.999782
ENSG00000102786.14	INTS6	0.94498	0.344669	0.00119226	1	1	1	0.344669	0.0682187	mashr_Brain_Putamen_basal_ganglia.metaxcan_results	13039	0.999766	0.998911
ENSG00000166801.15	FAM111A	-0.944938	0.34469	0.00308202	1	1	1	0.34469	0.100645	mashr_Brain_Putamen_basal_ganglia.metaxcan_results	13039	0.999766	0.999109
ENSG00000133816.13	MICAL2	-0.94476	0.344781	0.00235634	2	2	2	0.108603	0.102809	mashr_Brain_Putamen_basal_ganglia.metaxcan_results	13039	0.999766	0.999481
ENSG00000182621.17	PLCB1	-0.944589	0.344869	1.35e-05	1	1	1	0.344869	0.00548135	mashr_Brain_Putamen_basal_ganglia.metaxcan_results	13039	0.999766	0.998911
ENSG00000077044.10	DGKD	-0.94443	0.34495	0.00488168	2	2	2	0.0802533	0.0699862	mashr_Brain_Putamen_basal_ganglia.metaxcan_results	13039	0.999766	0.999481
ENSG00000071082.10	RPL31	0.943986	0.345177	5.89e-05	1	1	1	0.345177	0.0109278	mashr_Brain_Putamen_basal_ganglia.metaxcan_results	13039	0.999766	0.999481
ENSG00000196233.12	LCOR	0.943955	0.345192	8.45e-06	1	1	1	0.345192	0.0162982	mashr_Brain_Putamen_basal_ganglia.metaxcan_results	13039	0.999766	0.998289
ENSG00000139697.13	SBNO1	0.943528	0.345411	0.00240709	1	1	1	0.345411	0.0773019	mashr_Brain_Putamen_basal_ganglia.metaxcan_results	13039	0.999766	0.999302
ENSG00000170509.11	HSD17B13	0.943516	0.345417	0.359218	2	2	2	0.329944	0.816279	mashr_Brain_Putamen_basal_ganglia.metaxcan_results	13039	0.999766	0.999859
ENSG00000166448.14	TMEM130	-0.943402	0.345476	4.46e-07	1	1	1	0.345476	0.00201898	mashr_Brain_Putamen_basal_ganglia.metaxcan_results	13039	0.999766	0.999782
ENSG00000185344.13	ATP6V0A2	0.943307	0.345524	0.0500748	2	2	2	0.347933	0.365597	mashr_Brain_Putamen_basal_ganglia.metaxcan_results	13039	0.999766	0.999799
ENSG00000167775.10	CD320	0.94304	0.34566	0.00117714	2	2	2	0.212614	0.123611	mashr_Brain_Putamen_basal_ganglia.metaxcan_results	13039	0.999766	0.999302
ENSG00000040531.14	CTNS	0.942817	0.345774	0.0306544	1	3	3	0.345774	0.333024	mashr_Brain_Putamen_basal_ganglia.metaxcan_results	13039	0.999766	0.999799
ENSG00000168135.4	KCNJ4	-0.942558	0.345907	2.87e-06	1	1	1	0.345907	0.00516614	mashr_Brain_Putamen_basal_ganglia.metaxcan_results	13039	0.999766	0.998612
ENSG00000164707.15	SLC13A4	0.942511	0.345931	0.0198328	3	3	3	0.243426	0.548048	mashr_Brain_Putamen_basal_ganglia.metaxcan_results	13039	0.999766	0.999658
ENSG00000221988.12	PPT2	0.942463	0.345956	0.000263211	1	1	1	0.345956	0.0626006	mashr_Brain_Putamen_basal_ganglia.metaxcan_results	13039	0.999766	0.999481
ENSG00000143476.17	DTL	-0.942414	0.345981	3.2e-05	1	1	1	0.345981	0.0184371	mashr_Brain_Putamen_basal_ganglia.metaxcan_results	13039	0.999766	0.999635
ENSG00000141582.14	CBX4	0.942241	0.346069	0.00286865	1	1	1	0.346069	0.120796	mashr_Brain_Putamen_basal_ganglia.metaxcan_results	13039	0.999766	0.999775
ENSG00000134759.13	ELP2	0.942163	0.346109	5.67e-05	1	2	2	0.346109	0.0143229	mashr_Brain_Putamen_basal_ganglia.metaxcan_results	13039	0.999766	0.999775
ENSG00000230989.6	HSBP1	0.942082	0.346151	0.00193605	1	1	1	0.346151	0.0585322	mashr_Brain_Putamen_basal_ganglia.metaxcan_results	13039	0.999766	0.998612
ENSG00000281404.1	LINC01176	-0.942043	0.346171	0.124983	2	2	2	0.34191	0.699143	mashr_Brain_Putamen_basal_ganglia.metaxcan_results	13039	0.999766	0.999859
ENSG00000179284.5	DAND5	0.941948	0.346219	0.0127188	2	2	2	0.156988	0.13831	mashr_Brain_Putamen_basal_ganglia.metaxcan_results	13039	0.999766	0.999782
ENSG00000115539.13	PDCL3	-0.941786	0.346302	0.000732129	2	2	2	0.34946	0.0533209	mashr_Brain_Putamen_basal_ganglia.metaxcan_results	13039	0.999766	0.999799
ENSG00000186074.18	CD300LF	-0.941722	0.346335	0.050368	2	2	2	0.362626	0.316476	mashr_Brain_Putamen_basal_ganglia.metaxcan_results	13039	0.999766	0.999658
ENSG00000205531.12	NAP1L4	0.941668	0.346363	0.0270594	1	1	1	0.346363	0.251109	mashr_Brain_Putamen_basal_ganglia.metaxcan_results	13039	0.999766	0.999481
ENSG00000068724.15	TTC7A	-0.941624	0.346385	0.00342026	1	1	1	0.346385	0.167002	mashr_Brain_Putamen_basal_ganglia.metaxcan_results	13039	0.999766	0.999658
ENSG00000157191.19	NECAP2	-0.941367	0.346517	0.000183334	1	1	1	0.346517	0.0501983	mashr_Brain_Putamen_basal_ganglia.metaxcan_results	13039	0.999766	0.999481
ENSG00000177666.16	PNPLA2	-0.941023	0.346693	0.0580445	1	1	1	0.346693	0.372739	mashr_Brain_Putamen_basal_ganglia.metaxcan_results	13039	0.999766	0.998911
ENSG00000257556.1	RP11-44N21.1	-0.940885	0.346764	0.0135991	2	2	2	0.285586	0.173694	mashr_Brain_Putamen_basal_ganglia.metaxcan_results	13039	0.999766	0.999799
ENSG00000167995.15	BEST1	0.940555	0.346933	0.0188254	2	2	2	0.263688	0.19645	mashr_Brain_Putamen_basal_ganglia.metaxcan_results	13039	0.999766	0.998911
ENSG00000163517.14	HDAC11	0.940512	0.346955	0.00307792	1	2	2	0.346955	0.0840355	mashr_Brain_Putamen_basal_ganglia.metaxcan_results	13039	0.999766	0.999859
ENSG00000187773.8	FAM69C	0.940455	0.346984	0.00704556	1	1	1	0.346984	0.145085	mashr_Brain_Putamen_basal_ganglia.metaxcan_results	13039	0.999766	0.998289
ENSG00000132470.13	ITGB4	0.940048	0.347193	0.0069595	2	2	2	0.198866	0.109037	mashr_Brain_Putamen_basal_ganglia.metaxcan_results	13039	0.999766	0.999109
ENSG00000121390.18	PSPC1	0.939467	0.347491	0.00297237	2	2	2	0.336382	0.136367	mashr_Brain_Putamen_basal_ganglia.metaxcan_results	13039	0.999766	0.999109
ENSG00000164010.13	ERMAP	0.939442	0.347504	0.105568	2	2	2	0.355477	0.582494	mashr_Brain_Putamen_basal_ganglia.metaxcan_results	13039	0.999766	0.999635
ENSG00000151746.13	BICD1	-0.938819	0.347824	0.00269746	2	2	2	0.212377	0.126738	mashr_Brain_Putamen_basal_ganglia.metaxcan_results	13039	0.999766	0.998289
ENSG00000179029.14	TMEM107	-0.938654	0.347908	0.00165286	1	1	1	0.347908	0.182035	mashr_Brain_Putamen_basal_ganglia.metaxcan_results	13039	0.999766	0.998289
ENSG00000130202.9	NECTIN2	0.938637	0.347917	0.000144817	1	1	1	0.347917	0.0169924	mashr_Brain_Putamen_basal_ganglia.metaxcan_results	13039	0.999766	0.999775
ENSG00000141748.12	ARL5C	0.938584	0.347944	0.0111527	1	1	1	0.347944	0.18076	mashr_Brain_Putamen_basal_ganglia.metaxcan_results	13039	0.999766	0.999109
ENSG00000171509.15	RXFP1	-0.938479	0.347998	1.62e-06	1	1	1	0.347998	0.00388911	mashr_Brain_Putamen_basal_ganglia.metaxcan_results	13039	0.999766	0.999799
ENSG00000105849.5	TWISTNB	0.9384	0.348039	0.00658926	1	1	1	0.348039	0.161987	mashr_Brain_Putamen_basal_ganglia.metaxcan_results	13039	0.999766	0.999481
ENSG00000164106.7	SCRG1	0.9381	0.348193	0.0711649	1	1	1	0.348193	0.388735	mashr_Brain_Putamen_basal_ganglia.metaxcan_results	13039	0.999766	0.999635
ENSG00000134046.11	MBD2	0.938027	0.348231	0.000866917	1	1	1	0.348231	0.047579	mashr_Brain_Putamen_basal_ganglia.metaxcan_results	13039	0.999766	0.999799
ENSG00000073536.17	NLE1	0.937808	0.348343	0.00661941	2	2	2	0.443264	0.287569	mashr_Brain_Putamen_basal_ganglia.metaxcan_results	13039	0.999766	0.999775
ENSG00000269190.5	FBXO17	0.937044	0.348736	0.0554793	2	2	2	0.329147	0.376032	mashr_Brain_Putamen_basal_ganglia.metaxcan_results	13039	0.999766	0.999481
ENSG00000140993.10	TIGD7	-0.936852	0.348835	0.000734352	1	1	1	0.348835	0.0390421	mashr_Brain_Putamen_basal_ganglia.metaxcan_results	13039	0.999766	0.998289
ENSG00000149089.12	APIP	0.936843	0.348839	0.587687	3	3	3	0.366562	0.94034	mashr_Brain_Putamen_basal_ganglia.metaxcan_results	13039	0.999766	0.998911
ENSG00000119973.5	PRLHR	0.936715	0.348905	1.23e-05	1	1	1	0.348905	0.0129856	mashr_Brain_Putamen_basal_ganglia.metaxcan_results	13039	0.999766	0.999481
ENSG00000257949.6	TEN1	-0.936705	0.34891	0.179236	2	2	2	0.367939	0.633631	mashr_Brain_Putamen_basal_ganglia.metaxcan_results	13039	0.999766	0.998911
ENSG00000122378.13	FAM213A	0.936632	0.348948	0.00489363	2	2	2	0.312779	0.0789479	mashr_Brain_Putamen_basal_ganglia.metaxcan_results	13039	0.999766	0.999859
ENSG00000145390.11	USP53	-0.936503	0.349014	0.00699556	2	2	2	0.236533	0.113314	mashr_Brain_Putamen_basal_ganglia.metaxcan_results	13039	0.999766	0.999635
ENSG00000080371.5	RAB21	0.936035	0.349255	0.00130717	1	1	1	0.349255	0.0820278	mashr_Brain_Putamen_basal_ganglia.metaxcan_results	13039	0.999766	0.999302
ENSG00000100889.11	PCK2	0.936005	0.34927	0.0402865	2	2	2	0.452335	0.253861	mashr_Brain_Putamen_basal_ganglia.metaxcan_results	13039	0.999766	0.999481
ENSG00000116698.21	SMG7	-0.935878	0.349336	0.0283446	2	2	2	0.20947	0.178138	mashr_Brain_Putamen_basal_ganglia.metaxcan_results	13039	0.999766	0.999799
ENSG00000138496.16	PARP9	0.935796	0.349378	0.00731378	2	2	2	0.28947	0.126058	mashr_Brain_Putamen_basal_ganglia.metaxcan_results	13039	0.999766	0.998289
ENSG00000105220.14	GPI	-0.935359	0.349603	0.000503911	1	1	1	0.349603	0.0362869	mashr_Brain_Putamen_basal_ganglia.metaxcan_results	13039	0.999766	0.999481
ENSG00000166526.16	ZNF3	-0.934964	0.349807	0.00153172	1	1	1	0.349807	0.145097	mashr_Brain_Putamen_basal_ganglia.metaxcan_results	13039	0.999766	0.999481
ENSG00000133101.9	CCNA1	-0.934759	0.349912	0.000560255	1	1	1	0.349912	0.0404022	mashr_Brain_Putamen_basal_ganglia.metaxcan_results	13039	0.999766	0.998911
ENSG00000109321.10	AREG	-0.934324	0.350137	6.56e-05	1	1	1	0.350137	0.0454033	mashr_Brain_Putamen_basal_ganglia.metaxcan_results	13039	0.999766	0.999799
ENSG00000166900.15	STX3	-0.934288	0.350155	0.0467876	2	3	3	0.0719885	0.611716	mashr_Brain_Putamen_basal_ganglia.metaxcan_results	13039	0.999766	0.999658
ENSG00000078674.17	PCM1	-0.934171	0.350216	0.309706	3	3	3	0.341614	0.562443	mashr_Brain_Putamen_basal_ganglia.metaxcan_results	13039	0.999766	0.998612
ENSG00000112293.14	GPLD1	-0.934116	0.350244	0.0161331	2	2	2	0.296919	0.19921	mashr_Brain_Putamen_basal_ganglia.metaxcan_results	13039	0.999766	0.999658
ENSG00000235478.4	LINC01664	0.933869	0.350371	0.0307468	3	3	3	0.408329	0.430904	mashr_Brain_Putamen_basal_ganglia.metaxcan_results	13039	0.999766	0.999481
ENSG00000162642.13	C1orf52	0.933821	0.350396	0.00186855	1	1	1	0.350396	0.0759565	mashr_Brain_Putamen_basal_ganglia.metaxcan_results	13039	0.999766	0.999109
ENSG00000249740.2	OSMR-AS1	-0.933739	0.350438	0.0381952	2	2	2	0.152575	0.288778	mashr_Brain_Putamen_basal_ganglia.metaxcan_results	13039	0.999766	0.999859
ENSG00000188130.13	MAPK12	-0.933581	0.35052	0.158802	3	3	3	0.310305	0.504368	mashr_Brain_Putamen_basal_ganglia.metaxcan_results	13039	0.999766	0.999782
ENSG00000255150.2	EID3	0.933438	0.350594	0.00803904	1	1	1	0.350594	0.427705	mashr_Brain_Putamen_basal_ganglia.metaxcan_results	13039	0.999766	0.998911
ENSG00000160818.16	GPATCH4	0.933254	0.350689	0.03481	2	2	2	0.332474	0.596952	mashr_Brain_Putamen_basal_ganglia.metaxcan_results	13039	0.999766	0.998612
ENSG00000175426.10	PCSK1	0.933223	0.350705	0.00277622	2	2	2	0.360973	0.0873801	mashr_Brain_Putamen_basal_ganglia.metaxcan_results	13039	0.999766	0.999302
ENSG00000141179.13	PCTP	0.933219	0.350707	0.000726676	1	1	1	0.350707	0.0785923	mashr_Brain_Putamen_basal_ganglia.metaxcan_results	13039	0.999766	0.999799
ENSG00000161970.12	RPL26	-0.933109	0.350764	0.00025416	1	1	1	0.350764	0.0245664	mashr_Brain_Putamen_basal_ganglia.metaxcan_results	13039	0.999766	0.999481
ENSG00000163166.14	IWS1	0.933094	0.350772	0.00044153	1	1	1	0.350772	0.0314703	mashr_Brain_Putamen_basal_ganglia.metaxcan_results	13039	0.999766	0.999635
ENSG00000164385.8	LINC01600	0.933029	0.350805	0.159048	2	2	2	0.144355	0.464824	mashr_Brain_Putamen_basal_ganglia.metaxcan_results	13039	0.999766	0.999799
ENSG00000183018.8	SPNS2	0.932834	0.350906	0.00437973	2	2	2	0.335723	0.0868861	mashr_Brain_Putamen_basal_ganglia.metaxcan_results	13039	0.999766	0.999302
ENSG00000059588.9	TARBP1	-0.932598	0.351028	0.000538016	2	2	2	0.482138	0.0531241	mashr_Brain_Putamen_basal_ganglia.metaxcan_results	13039	0.999766	0.998289
ENSG00000166575.16	TMEM135	0.932531	0.351062	0.00250698	1	1	1	0.351062	0.0879808	mashr_Brain_Putamen_basal_ganglia.metaxcan_results	13039	0.999766	0.999658
ENSG00000272933.1	RP11-47A8.5	-0.932526	0.351065	0.00979971	1	1	1	0.351065	0.136845	mashr_Brain_Putamen_basal_ganglia.metaxcan_results	13039	0.999766	0.999775
ENSG00000137713.15	PPP2R1B	-0.932175	0.351246	0.130449	3	3	3	0.0236252	0.520214	mashr_Brain_Putamen_basal_ganglia.metaxcan_results	13039	0.999766	0.998289
ENSG00000228541.1	AC093159.1	0.932164	0.351252	0.00224983	1	1	1	0.351252	0.21238	mashr_Brain_Putamen_basal_ganglia.metaxcan_results	13039	0.999766	0.998911
ENSG00000166946.13	CCNDBP1	-0.932015	0.351329	0.0184047	2	2	2	0.380254	0.243676	mashr_Brain_Putamen_basal_ganglia.metaxcan_results	13039	0.999766	0.999775
ENSG00000271643.1	RP11-10C24.3	-0.931049	0.351828	0.148786	1	1	1	0.351828	0.634529	mashr_Brain_Putamen_basal_ganglia.metaxcan_results	13039	0.999766	0.999635
ENSG00000204130.12	RUFY2	-0.93095	0.351879	0.0477524	2	2	2	0.393801	0.361637	mashr_Brain_Putamen_basal_ganglia.metaxcan_results	13039	0.999766	0.999658
ENSG00000112679.14	DUSP22	-0.930925	0.351893	0.000557404	2	2	2	0.460579	0.0483426	mashr_Brain_Putamen_basal_ganglia.metaxcan_results	13039	0.999766	0.999481
ENSG00000007376.7	RPUSD1	-0.930814	0.35195	0.00918805	1	1	1	0.35195	0.131857	mashr_Brain_Putamen_basal_ganglia.metaxcan_results	13039	0.999766	0.998289
ENSG00000205022.9	PABPN1L	-0.930746	0.351985	0.000498166	1	1	1	0.351985	0.114609	mashr_Brain_Putamen_basal_ganglia.metaxcan_results	13039	0.999766	0.999302
ENSG00000071994.10	PDCD2	0.930098	0.35232	0.0881202	2	2	2	0.291642	0.250429	mashr_Brain_Putamen_basal_ganglia.metaxcan_results	13039	0.999766	0.999658
ENSG00000101096.19	NFATC2	-0.930065	0.352337	0.00525473	2	2	2	0.22853	0.0864348	mashr_Brain_Putamen_basal_ganglia.metaxcan_results	13039	0.999766	0.999481
ENSG00000155465.18	SLC7A7	-0.929639	0.352558	2.34e-05	1	1	1	0.352558	0.00675616	mashr_Brain_Putamen_basal_ganglia.metaxcan_results	13039	0.999766	0.999635
ENSG00000158769.17	F11R	-0.929501	0.352629	0.0145927	1	2	2	0.352629	0.166024	mashr_Brain_Putamen_basal_ganglia.metaxcan_results	13039	0.999766	0.998612
ENSG00000135052.16	GOLM1	-0.929472	0.352645	0.0117127	2	2	2	0.331243	0.163103	mashr_Brain_Putamen_basal_ganglia.metaxcan_results	13039	0.999766	0.998289
ENSG00000230303.5	RP11-213G2.2	0.929471	0.352645	2.35e-09	1	1	1	0.352645	8.39e-05	mashr_Brain_Putamen_basal_ganglia.metaxcan_results	13039	0.999766	0.999109
ENSG00000187688.14	TRPV2	0.929343	0.352711	0.0806259	2	2	2	0.340868	0.429713	mashr_Brain_Putamen_basal_ganglia.metaxcan_results	13039	0.999766	0.999782
ENSG00000245532.7	NEAT1	0.929296	0.352736	0.0960351	2	2	2	0.30094	0.471	mashr_Brain_Putamen_basal_ganglia.metaxcan_results	13039	0.999766	0.999799
ENSG00000162365.11	CYP4A22	0.929259	0.352755	0.203264	3	3	3	0.189227	0.519117	mashr_Brain_Putamen_basal_ganglia.metaxcan_results	13039	0.999766	0.999635
ENSG00000214309.4	MBLAC1	0.929201	0.352785	0.0883799	1	1	1	0.352785	1.10216	mashr_Brain_Putamen_basal_ganglia.metaxcan_results	13039	0.999766	0.998289
ENSG00000149485.18	FADS1	0.92907	0.352853	0.0575357	2	2	2	0.175356	0.298385	mashr_Brain_Putamen_basal_ganglia.metaxcan_results	13039	0.999766	0.998911
ENSG00000178015.4	GPR150	0.928954	0.352913	0.00231971	1	1	1	0.352913	0.140419	mashr_Brain_Putamen_basal_ganglia.metaxcan_results	13039	0.999766	0.999859
ENSG00000171295.12	ZNF440	-0.928854	0.352965	0.00221117	1	1	1	0.352965	0.24146	mashr_Brain_Putamen_basal_ganglia.metaxcan_results	13039	0.999766	0.998911
ENSG00000136643.11	RPS6KC1	-0.928235	0.353286	0.00638468	1	1	1	0.353286	0.119764	mashr_Brain_Putamen_basal_ganglia.metaxcan_results	13039	0.999766	0.998289
ENSG00000179921.14	GPBAR1	-0.928052	0.353381	0.00214288	1	1	1	0.353381	0.0658749	mashr_Brain_Putamen_basal_ganglia.metaxcan_results	13039	0.999766	0.998289
ENSG00000177409.11	SAMD9L	-0.927981	0.353417	0.043346	1	1	1	0.353417	0.678144	mashr_Brain_Putamen_basal_ganglia.metaxcan_results	13039	0.999766	0.999109
ENSG00000162972.10	MAIP1	0.92776	0.353532	3.15e-05	1	1	1	0.353532	0.0267804	mashr_Brain_Putamen_basal_ganglia.metaxcan_results	13039	0.999766	0.999481
ENSG00000270001.1	RP11-218C14.8	-0.927751	0.353537	0.0150874	2	2	2	0.156599	0.290552	mashr_Brain_Putamen_basal_ganglia.metaxcan_results	13039	0.999766	0.998612
ENSG00000166197.16	NOLC1	-0.927358	0.353741	0.0026831	2	2	2	0.336639	0.161477	mashr_Brain_Putamen_basal_ganglia.metaxcan_results	13039	0.999766	0.999782
ENSG00000047932.13	GOPC	0.927247	0.353799	0.000376204	2	2	2	0.357756	0.0349932	mashr_Brain_Putamen_basal_ganglia.metaxcan_results	13039	0.999766	0.999799
ENSG00000277837.1	RP11-714M23.2	0.92707	0.35389	5.27e-05	1	1	1	0.35389	0.0135982	mashr_Brain_Putamen_basal_ganglia.metaxcan_results	13039	0.999766	0.998289
ENSG00000011376.9	LARS2	-0.926802	0.35403	0.157259	2	2	2	0.320299	0.568822	mashr_Brain_Putamen_basal_ganglia.metaxcan_results	13039	0.999766	0.999635
ENSG00000113811.10	SELENOK	0.926772	0.354045	0.00629736	2	2	2	0.327693	0.12237	mashr_Brain_Putamen_basal_ganglia.metaxcan_results	13039	0.999766	0.999859
ENSG00000183662.10	FAM19A1	0.926671	0.354098	0.0234158	1	1	1	0.354098	0.32133	mashr_Brain_Putamen_basal_ganglia.metaxcan_results	13039	0.999766	0.998911
ENSG00000111186.12	WNT5B	-0.926561	0.354155	0.0174633	1	1	1	0.354155	0.200288	mashr_Brain_Putamen_basal_ganglia.metaxcan_results	13039	0.999766	0.999799
ENSG00000239789.5	MRPS17	-0.926402	0.354237	0.000321709	1	1	1	0.354237	0.0291216	mashr_Brain_Putamen_basal_ganglia.metaxcan_results	13039	0.999766	0.999775
ENSG00000107099.15	DOCK8	-0.925891	0.354503	0.0908768	2	2	2	0.270563	0.417215	mashr_Brain_Putamen_basal_ganglia.metaxcan_results	13039	0.999766	0.998911
ENSG00000103507.13	BCKDK	-0.925455	0.354729	0.000132543	2	2	2	0.479938	0.0183771	mashr_Brain_Putamen_basal_ganglia.metaxcan_results	13039	0.999766	0.999302
ENSG00000011260.13	UTP18	0.925306	0.354807	0.14977	3	3	3	0.0845747	0.477729	mashr_Brain_Putamen_basal_ganglia.metaxcan_results	13039	0.999766	0.998289
ENSG00000225791.6	TRAM2-AS1	-0.924953	0.35499	0.0134022	2	3	3	0.110527	0.187214	mashr_Brain_Putamen_basal_ganglia.metaxcan_results	13039	0.999766	0.999481
ENSG00000150873.11	C2orf50	0.924925	0.355005	0.00707701	1	1	1	0.355005	0.356416	mashr_Brain_Putamen_basal_ganglia.metaxcan_results	13039	0.999766	0.999859
ENSG00000164880.15	INTS1	-0.924309	0.355326	0.432889	2	2	2	0.323141	0.592813	mashr_Brain_Putamen_basal_ganglia.metaxcan_results	13039	0.999766	0.999658
ENSG00000136560.13	TANK	-0.924127	0.35542	0.000315086	1	2	2	0.35542	0.0514145	mashr_Brain_Putamen_basal_ganglia.metaxcan_results	13039	0.999766	0.999109
ENSG00000181649.5	PHLDA2	-0.923544	0.355724	0.00100936	1	1	1	0.355724	0.0597733	mashr_Brain_Putamen_basal_ganglia.metaxcan_results	13039	0.999766	0.999859
ENSG00000250490.1	LINC02145	-0.923502	0.355745	0.363953	3	3	3	0.145125	0.603207	mashr_Brain_Putamen_basal_ganglia.metaxcan_results	13039	0.999766	0.999302
ENSG00000135597.18	REPS1	-0.923362	0.355819	0.0229714	1	1	1	0.355819	0.385435	mashr_Brain_Putamen_basal_ganglia.metaxcan_results	13039	0.999766	0.999799
ENSG00000171262.11	FAM98B	-0.923358	0.355821	0.00288676	1	1	1	0.355821	0.301201	mashr_Brain_Putamen_basal_ganglia.metaxcan_results	13039	0.999766	0.999635
ENSG00000145757.15	SPATA9	-0.923085	0.355963	0.0428725	1	1	1	0.355963	0.345222	mashr_Brain_Putamen_basal_ganglia.metaxcan_results	13039	0.999766	0.998612
ENSG00000155393.12	HEATR3	-0.922809	0.356107	0.8812	3	3	3	0.0550749	0.709005	mashr_Brain_Putamen_basal_ganglia.metaxcan_results	13039	0.999766	0.999635
ENSG00000130487.5	KLHDC7B	-0.922531	0.356252	0.00110976	1	1	1	0.356252	0.0932815	mashr_Brain_Putamen_basal_ganglia.metaxcan_results	13039	0.999766	0.999799
ENSG00000214063.10	TSPAN4	-0.921806	0.35663	0.0251048	3	3	3	0.115388	0.173304	mashr_Brain_Putamen_basal_ganglia.metaxcan_results	13039	0.999766	0.999481
ENSG00000267922.1	AC007193.6	0.921676	0.356698	0.000223596	1	1	1	0.356698	0.076783	mashr_Brain_Putamen_basal_ganglia.metaxcan_results	13039	0.999766	0.998612
ENSG00000054267.21	ARID4B	-0.921285	0.356902	0.000755463	1	1	1	0.356902	0.0623593	mashr_Brain_Putamen_basal_ganglia.metaxcan_results	13039	0.999766	0.998289
ENSG00000044574.7	HSPA5	-0.921275	0.356907	0.000631373	1	1	1	0.356907	0.0575327	mashr_Brain_Putamen_basal_ganglia.metaxcan_results	13039	0.999766	0.999799
ENSG00000124614.13	RPS10	-0.921094	0.357001	0.00207982	2	2	2	0.368318	0.14364	mashr_Brain_Putamen_basal_ganglia.metaxcan_results	13039	0.999766	0.999782
ENSG00000048991.16	R3HDM1	-0.921039	0.35703	0.000359355	1	1	1	0.35703	0.0541321	mashr_Brain_Putamen_basal_ganglia.metaxcan_results	13039	0.999766	0.999109
ENSG00000167280.16	ENGASE	-0.920885	0.35711	0.151341	4	4	4	0.125624	0.685808	mashr_Brain_Putamen_basal_ganglia.metaxcan_results	13039	0.999766	0.999635
ENSG00000167656.4	LY6D	-0.920846	0.357131	0.00193581	2	2	2	0.340592	0.0636305	mashr_Brain_Putamen_basal_ganglia.metaxcan_results	13039	0.999766	0.999481
ENSG00000174721.9	FGFBP3	-0.920665	0.357225	0.0382709	2	2	2	0.198475	0.326045	mashr_Brain_Putamen_basal_ganglia.metaxcan_results	13039	0.999766	0.999302
ENSG00000128791.11	TWSG1	-0.920615	0.357251	0.0410168	1	1	1	0.357251	0.455474	mashr_Brain_Putamen_basal_ganglia.metaxcan_results	13039	0.999766	0.998289
ENSG00000072736.18	NFATC3	-0.920552	0.357285	0.0205558	2	2	2	0.376133	0.208788	mashr_Brain_Putamen_basal_ganglia.metaxcan_results	13039	0.999766	0.999859
ENSG00000170627.10	GTSF1	0.920501	0.357311	0.0859374	2	2	2	0.361325	0.922299	mashr_Brain_Putamen_basal_ganglia.metaxcan_results	13039	0.999766	0.999658
ENSG00000161940.10	BCL6B	0.920383	0.357372	1.46e-07	1	1	1	0.357372	0.000997883	mashr_Brain_Putamen_basal_ganglia.metaxcan_results	13039	0.999766	0.999481
ENSG00000109220.10	CHIC2	0.920319	0.357406	1.16e-07	1	1	1	0.357406	0.00144318	mashr_Brain_Putamen_basal_ganglia.metaxcan_results	13039	0.999766	0.998612
ENSG00000004776.12	HSPB6	0.920133	0.357503	0.000143558	1	1	1	0.357503	0.0228863	mashr_Brain_Putamen_basal_ganglia.metaxcan_results	13039	0.999766	0.998289
ENSG00000267260.1	CTD-2162K18.4	0.920019	0.357563	0.0256633	1	1	1	0.357563	0.273581	mashr_Brain_Putamen_basal_ganglia.metaxcan_results	13039	0.999766	0.998911
ENSG00000138074.14	SLC5A6	0.92001	0.357568	0.00536753	1	1	1	0.357568	0.114556	mashr_Brain_Putamen_basal_ganglia.metaxcan_results	13039	0.999766	0.998911
ENSG00000072195.14	SPEG	-0.919635	0.357764	3.04e-06	1	1	1	0.357764	0.00738944	mashr_Brain_Putamen_basal_ganglia.metaxcan_results	13039	0.999766	0.999109
ENSG00000111775.2	COX6A1	-0.919546	0.35781	0.0215609	2	2	2	0.0834197	0.129806	mashr_Brain_Putamen_basal_ganglia.metaxcan_results	13039	0.999766	0.998911
ENSG00000232098.3	CTD-2619J13.14	-0.919519	0.357824	0.0138584	2	2	2	0.315106	0.190705	mashr_Brain_Putamen_basal_ganglia.metaxcan_results	13039	0.999766	0.999109
ENSG00000143155.12	TIPRL	0.919315	0.357931	0.0015421	2	2	2	0.330776	0.131823	mashr_Brain_Putamen_basal_ganglia.metaxcan_results	13039	0.999766	0.998289
ENSG00000185615.15	PDIA2	-0.919243	0.357968	0.0085427	1	1	1	0.357968	0.201811	mashr_Brain_Putamen_basal_ganglia.metaxcan_results	13039	0.999766	0.999775
ENSG00000268401.1	CTC-344H19.4	-0.919222	0.35798	1.35e-05	1	1	1	0.35798	0.00537158	mashr_Brain_Putamen_basal_ganglia.metaxcan_results	13039	0.999766	0.999782
ENSG00000168556.6	ING2	-0.919129	0.358028	0.00204501	1	2	2	0.358028	0.137981	mashr_Brain_Putamen_basal_ganglia.metaxcan_results	13039	0.999766	0.998289
ENSG00000185669.5	SNAI3	0.91888	0.358158	0.0308159	1	1	1	0.358158	0.234973	mashr_Brain_Putamen_basal_ganglia.metaxcan_results	13039	0.999766	0.999782
ENSG00000154760.13	SLFN13	0.91843	0.358394	0.00186071	1	1	1	0.358394	0.0870693	mashr_Brain_Putamen_basal_ganglia.metaxcan_results	13039	0.999766	0.999859
ENSG00000267108.1	RP11-861E21.1	-0.918252	0.358487	0.438523	2	3	3	0.291693	1.06601	mashr_Brain_Putamen_basal_ganglia.metaxcan_results	13039	0.999766	0.999658
ENSG00000051009.10	FAM160A2	-0.917975	0.358632	0.0271486	3	3	3	0.235253	0.521755	mashr_Brain_Putamen_basal_ganglia.metaxcan_results	13039	0.999766	0.999782
ENSG00000203896.9	LIME1	0.917883	0.35868	0.0201808	1	1	1	0.35868	0.218526	mashr_Brain_Putamen_basal_ganglia.metaxcan_results	13039	0.999766	0.999481
ENSG00000272343.1	RP11-140I16.3	0.917758	0.358746	0.000983634	1	1	1	0.358746	0.0640276	mashr_Brain_Putamen_basal_ganglia.metaxcan_results	13039	0.999766	0.999658
ENSG00000127054.20	INTS11	0.917608	0.358824	0.0110045	2	2	2	0.459748	0.274489	mashr_Brain_Putamen_basal_ganglia.metaxcan_results	13039	0.999766	0.999775
ENSG00000185519.8	FAM131C	-0.917469	0.358897	0.103604	2	3	3	0.368964	0.447128	mashr_Brain_Putamen_basal_ganglia.metaxcan_results	13039	0.999766	0.999109
ENSG00000265241.6	RBM8A	0.916894	0.359198	0.132422	2	2	2	0.233352	0.827428	mashr_Brain_Putamen_basal_ganglia.metaxcan_results	13039	0.999766	0.999859
ENSG00000155085.15	AK9	-0.916639	0.359332	0.14671	1	1	1	0.359332	0.568254	mashr_Brain_Putamen_basal_ganglia.metaxcan_results	13039	0.999766	0.999775
ENSG00000100811.12	YY1	0.916607	0.359349	0.000228105	1	1	1	0.359349	0.0559931	mashr_Brain_Putamen_basal_ganglia.metaxcan_results	13039	0.999766	0.999775
ENSG00000083223.17	ZCCHC6	0.916591	0.359357	5.57e-07	1	1	1	0.359357	0.00161302	mashr_Brain_Putamen_basal_ganglia.metaxcan_results	13039	0.999766	0.998612
ENSG00000170604.4	IRF2BP1	0.91657	0.359368	0.00132243	1	1	1	0.359368	0.0812558	mashr_Brain_Putamen_basal_ganglia.metaxcan_results	13039	0.999766	0.999658
ENSG00000274560.1	RP11-285E23.2	0.916508	0.359401	0.0212681	1	1	1	0.359401	0.26261	mashr_Brain_Putamen_basal_ganglia.metaxcan_results	13039	0.999766	0.999109
ENSG00000099290.15	WASHC2A	-0.916507	0.359401	0.118894	2	3	3	0.307327	0.706404	mashr_Brain_Putamen_basal_ganglia.metaxcan_results	13039	0.999766	0.999635
ENSG00000067167.7	TRAM1	-0.916226	0.359549	0.00186287	1	1	1	0.359549	0.0768056	mashr_Brain_Putamen_basal_ganglia.metaxcan_results	13039	0.999766	0.999775
ENSG00000115339.13	GALNT3	-0.916083	0.359623	0.215082	2	2	2	0.0464054	0.62946	mashr_Brain_Putamen_basal_ganglia.metaxcan_results	13039	0.999766	0.999859
ENSG00000100302.6	RASD2	-0.915889	0.359725	0.000662196	2	2	2	0.448443	0.0414169	mashr_Brain_Putamen_basal_ganglia.metaxcan_results	13039	0.999766	0.999799
ENSG00000159063.12	ALG8	0.915826	0.359758	0.268585	3	3	3	0.0474118	0.511658	mashr_Brain_Putamen_basal_ganglia.metaxcan_results	13039	0.999766	0.999658
ENSG00000135097.6	MSI1	0.915715	0.359816	0.000436119	2	2	2	0.471318	0.0406522	mashr_Brain_Putamen_basal_ganglia.metaxcan_results	13039	0.999766	0.999109
ENSG00000186446.11	ZNF501	0.915268	0.360051	0.0795642	2	2	2	0.349123	0.342404	mashr_Brain_Putamen_basal_ganglia.metaxcan_results	13039	0.999766	0.999302
ENSG00000134917.9	ADAMTS8	0.915176	0.360099	0.019743	3	3	3	0.211686	0.293067	mashr_Brain_Putamen_basal_ganglia.metaxcan_results	13039	0.999766	0.998612
ENSG00000053328.8	METTL24	-0.915166	0.360104	1.5e-06	1	1	1	0.360104	0.00378344	mashr_Brain_Putamen_basal_ganglia.metaxcan_results	13039	0.999766	0.999775
ENSG00000143774.16	GUK1	0.91505	0.360165	0.0105691	1	1	1	0.360165	0.435496	mashr_Brain_Putamen_basal_ganglia.metaxcan_results	13039	0.999766	0.999635
ENSG00000204628.11	RACK1	0.914847	0.360272	2.27e-05	2	2	2	0.379185	0.0189497	mashr_Brain_Putamen_basal_ganglia.metaxcan_results	13039	0.999766	0.998289
ENSG00000125850.10	OVOL2	0.914792	0.360301	0.0308505	1	1	1	0.360301	0.837864	mashr_Brain_Putamen_basal_ganglia.metaxcan_results	13039	0.999766	0.998911
ENSG00000198075.9	SULT1C4	0.914612	0.360396	0.0448623	2	2	2	0.253902	1.00889	mashr_Brain_Putamen_basal_ganglia.metaxcan_results	13039	0.999766	0.999799
ENSG00000188338.14	SLC38A3	0.914027	0.360703	0.00401336	2	2	2	0.315155	0.0598916	mashr_Brain_Putamen_basal_ganglia.metaxcan_results	13039	0.999766	0.999782
ENSG00000166848.5	TERF2IP	0.91392	0.360759	0.000279268	1	1	1	0.360759	0.0386308	mashr_Brain_Putamen_basal_ganglia.metaxcan_results	13039	0.999766	0.999302
ENSG00000273487.1	RP4-621B10.8	0.913905	0.360767	0.117351	2	2	2	0.306296	0.662035	mashr_Brain_Putamen_basal_ganglia.metaxcan_results	13039	0.999766	0.998612
ENSG00000254858.9	MPV17L2	-0.91373	0.360859	0.000175849	1	1	1	0.360859	0.0341532	mashr_Brain_Putamen_basal_ganglia.metaxcan_results	13039	0.999766	0.999109
ENSG00000118762.7	PKD2	0.913661	0.360895	0.0288031	3	3	3	0.389338	0.369957	mashr_Brain_Putamen_basal_ganglia.metaxcan_results	13039	0.999766	0.999775
ENSG00000204947.8	ZNF425	0.913586	0.360934	0.121767	2	3	3	0.336541	0.625125	mashr_Brain_Putamen_basal_ganglia.metaxcan_results	13039	0.999766	0.999775
ENSG00000124491.15	F13A1	-0.913569	0.360943	0.00208137	2	2	2	0.381869	0.0567708	mashr_Brain_Putamen_basal_ganglia.metaxcan_results	13039	0.999766	0.998289
ENSG00000213203.2	GIMAP1	-0.913544	0.360956	0.0117705	2	2	2	0.359689	0.149668	mashr_Brain_Putamen_basal_ganglia.metaxcan_results	13039	0.999766	0.999109
ENSG00000273472.1	RP11-102N12.3	0.913327	0.361071	0.0122023	1	1	1	0.361071	0.162037	mashr_Brain_Putamen_basal_ganglia.metaxcan_results	13039	0.999766	0.999799
ENSG00000168158.3	OR2C1	0.913246	0.361113	0.0393158	1	1	1	0.361113	0.377149	mashr_Brain_Putamen_basal_ganglia.metaxcan_results	13039	0.999766	0.999109
ENSG00000262484.1	CCER2	0.913175	0.36115	0.011513	1	1	1	0.36115	0.187499	mashr_Brain_Putamen_basal_ganglia.metaxcan_results	13039	0.999766	0.999859
ENSG00000243989.8	ACY1	0.913003	0.361241	5.38e-05	1	1	1	0.361241	0.0250137	mashr_Brain_Putamen_basal_ganglia.metaxcan_results	13039	0.999766	0.999109
ENSG00000162728.4	KCNJ9	-0.912887	0.361302	0.0428535	2	2	2	0.202223	0.253008	mashr_Brain_Putamen_basal_ganglia.metaxcan_results	13039	0.999766	0.999799
ENSG00000118705.16	RPN2	-0.912864	0.361314	0.000989332	1	2	2	0.361314	0.0477143	mashr_Brain_Putamen_basal_ganglia.metaxcan_results	13039	0.999766	0.999859
ENSG00000149929.15	HIRIP3	-0.912862	0.361315	0.00160888	1	1	1	0.361315	0.11618	mashr_Brain_Putamen_basal_ganglia.metaxcan_results	13039	0.999766	0.998612
ENSG00000273257.1	RP11-177J6.1	-0.912385	0.361566	0.105061	2	2	2	0.120375	0.421775	mashr_Brain_Putamen_basal_ganglia.metaxcan_results	13039	0.999766	0.999658
ENSG00000228126.1	FALEC	-0.912373	0.361572	0.0304918	1	1	1	0.361572	0.443697	mashr_Brain_Putamen_basal_ganglia.metaxcan_results	13039	0.999766	0.999658
ENSG00000187994.13	RINL	0.912277	0.361623	0.0027238	1	1	1	0.361623	0.105903	mashr_Brain_Putamen_basal_ganglia.metaxcan_results	13039	0.999766	0.999481
ENSG00000251533.2	LINC00605	0.912186	0.361671	0.0015005	1	1	1	0.361671	0.118192	mashr_Brain_Putamen_basal_ganglia.metaxcan_results	13039	0.999766	0.999635
ENSG00000101190.12	TCFL5	0.91209	0.361721	0.21636	4	4	4	0.23823	0.423443	mashr_Brain_Putamen_basal_ganglia.metaxcan_results	13039	0.999766	0.999775
ENSG00000196917.5	HCAR1	-0.912031	0.361752	0.00171811	1	1	1	0.361752	0.153671	mashr_Brain_Putamen_basal_ganglia.metaxcan_results	13039	0.999766	0.999859
ENSG00000198142.4	SOWAHC	-0.911896	0.361824	0.00724365	2	2	2	0.401554	0.110182	mashr_Brain_Putamen_basal_ganglia.metaxcan_results	13039	0.999766	0.998911
ENSG00000173267.13	SNCG	0.911596	0.361982	0.0493974	3	3	3	0.293775	0.265765	mashr_Brain_Putamen_basal_ganglia.metaxcan_results	13039	0.999766	0.999302
ENSG00000253910.2	PCDHGB2	0.911566	0.361997	0.0223984	3	3	3	0.153361	0.291685	mashr_Brain_Putamen_basal_ganglia.metaxcan_results	13039	0.999766	0.999782
ENSG00000163682.15	RPL9	-0.911346	0.362113	0.197118	2	2	2	0.408006	0.669106	mashr_Brain_Putamen_basal_ganglia.metaxcan_results	13039	0.999766	0.999302
ENSG00000171227.6	TMEM37	0.911271	0.362152	0.00382074	2	2	2	0.123201	0.0764203	mashr_Brain_Putamen_basal_ganglia.metaxcan_results	13039	0.999766	0.999481
ENSG00000127955.15	GNAI1	-0.911015	0.362287	0.000120029	1	1	1	0.362287	0.0391629	mashr_Brain_Putamen_basal_ganglia.metaxcan_results	13039	0.999766	0.999109
ENSG00000214866.8	DCDC2C	0.910961	0.362316	5.57e-07	1	1	1	0.362316	0.00466361	mashr_Brain_Putamen_basal_ganglia.metaxcan_results	13039	0.999766	0.998911
ENSG00000007866.19	TEAD3	0.910878	0.36236	0.000780952	1	1	1	0.36236	0.0389588	mashr_Brain_Putamen_basal_ganglia.metaxcan_results	13039	0.999766	0.998289
ENSG00000115590.13	IL1R2	-0.910811	0.362395	5.57e-05	1	1	1	0.362395	0.0536751	mashr_Brain_Putamen_basal_ganglia.metaxcan_results	13039	0.999766	0.999109
ENSG00000234807.5	LINC01135	0.910785	0.362409	4.34e-05	1	1	1	0.362409	0.0411705	mashr_Brain_Putamen_basal_ganglia.metaxcan_results	13039	0.999766	0.999658
ENSG00000082996.19	RNF13	-0.910738	0.362433	6.09e-08	1	1	1	0.362433	0.00177434	mashr_Brain_Putamen_basal_ganglia.metaxcan_results	13039	0.999766	0.999859
ENSG00000166523.7	CLEC4E	-0.910698	0.362455	0.00512629	1	1	1	0.362455	0.12969	mashr_Brain_Putamen_basal_ganglia.metaxcan_results	13039	0.999766	0.999658
ENSG00000124702.17	KLHDC3	-0.910654	0.362478	0.000550784	1	1	1	0.362478	0.0542517	mashr_Brain_Putamen_basal_ganglia.metaxcan_results	13039	0.999766	0.999635
ENSG00000164849.9	GPR146	-0.910616	0.362497	0.000330397	1	1	1	0.362497	0.0867082	mashr_Brain_Putamen_basal_ganglia.metaxcan_results	13039	0.999766	0.998911
ENSG00000176894.9	PXMP2	0.910565	0.362525	0.013594	3	3	3	0.349076	0.283976	mashr_Brain_Putamen_basal_ganglia.metaxcan_results	13039	0.999766	0.999635
ENSG00000168140.4	VASN	-0.9105	0.362559	0.00946839	1	1	1	0.362559	0.176405	mashr_Brain_Putamen_basal_ganglia.metaxcan_results	13039	0.999766	0.999775
ENSG00000213719.8	CLIC1	-0.910422	0.3626	1.72e-10	1	1	1	0.3626	3.73e-05	mashr_Brain_Putamen_basal_ganglia.metaxcan_results	13039	0.999766	0.999859
ENSG00000164683.16	HEY1	0.910305	0.362662	0.000506726	1	1	1	0.362662	0.0506255	mashr_Brain_Putamen_basal_ganglia.metaxcan_results	13039	0.999766	0.999782
ENSG00000197444.9	OGDHL	-0.910122	0.362758	0.0125235	1	1	1	0.362758	0.225177	mashr_Brain_Putamen_basal_ganglia.metaxcan_results	13039	0.999766	0.998911
ENSG00000230366.9	DSCR9	-0.910035	0.362804	2.13e-06	1	1	1	0.362804	0.0065388	mashr_Brain_Putamen_basal_ganglia.metaxcan_results	13039	0.999766	0.999799
ENSG00000072042.12	RDH11	-0.909954	0.362847	0.00082714	2	2	2	0.20328	0.0563181	mashr_Brain_Putamen_basal_ganglia.metaxcan_results	13039	0.999766	0.999799
ENSG00000159921.14	GNE	-0.909855	0.362899	0.00590043	1	1	1	0.362899	0.127252	mashr_Brain_Putamen_basal_ganglia.metaxcan_results	13039	0.999766	0.999658
ENSG00000253659.1	RP11-1114I9.1	0.909839	0.362907	0.00159428	2	2	2	0.146725	0.0658702	mashr_Brain_Putamen_basal_ganglia.metaxcan_results	13039	0.999766	0.999481
ENSG00000165072.9	MAMDC2	-0.909757	0.362951	0.0429541	2	2	2	0.154136	0.364515	mashr_Brain_Putamen_basal_ganglia.metaxcan_results	13039	0.999766	0.999635
ENSG00000174514.12	MFSD4A	0.909702	0.36298	0.0178021	1	1	1	0.36298	0.2235	mashr_Brain_Putamen_basal_ganglia.metaxcan_results	13039	0.999766	0.999775
ENSG00000160404.17	TOR2A	-0.909611	0.363028	0.000170111	1	1	1	0.363028	0.0583988	mashr_Brain_Putamen_basal_ganglia.metaxcan_results	13039	0.999766	0.999859
ENSG00000262686.1	GLIS2-AS1	0.909488	0.363092	0.00642462	1	1	1	0.363092	0.261078	mashr_Brain_Putamen_basal_ganglia.metaxcan_results	13039	0.999766	0.999782
ENSG00000198785.4	GRIN3A	-0.909023	0.363338	2.65e-06	1	1	1	0.363338	0.00776307	mashr_Brain_Putamen_basal_ganglia.metaxcan_results	13039	0.999766	0.998911
ENSG00000125637.15	PSD4	0.908984	0.363359	0.0131525	1	1	1	0.363359	0.162636	mashr_Brain_Putamen_basal_ganglia.metaxcan_results	13039	0.999766	0.999799
ENSG00000164089.8	ETNPPL	-0.908717	0.3635	1.87e-06	1	1	1	0.3635	0.00488732	mashr_Brain_Putamen_basal_ganglia.metaxcan_results	13039	0.999766	0.999775
ENSG00000151360.9	ALLC	0.908708	0.363504	0.211746	1	1	1	0.363504	1.02621	mashr_Brain_Putamen_basal_ganglia.metaxcan_results	13039	0.999766	0.998911
ENSG00000149657.19	LSM14B	0.908685	0.363516	9.68e-05	2	2	2	0.413927	0.106504	mashr_Brain_Putamen_basal_ganglia.metaxcan_results	13039	0.999766	0.999481
ENSG00000134539.16	KLRD1	0.908642	0.363539	0.0214053	1	2	2	0.363539	0.382526	mashr_Brain_Putamen_basal_ganglia.metaxcan_results	13039	0.999766	0.999109
ENSG00000105383.14	CD33	-0.908602	0.36356	0.00629623	2	2	2	0.363488	0.105465	mashr_Brain_Putamen_basal_ganglia.metaxcan_results	13039	0.999766	0.999635
ENSG00000184602.5	SNN	0.908462	0.363634	0.0261322	1	1	1	0.363634	0.234538	mashr_Brain_Putamen_basal_ganglia.metaxcan_results	13039	0.999766	0.998612
ENSG00000148343.18	MIGA2	-0.908229	0.363757	0.00162798	1	1	1	0.363757	0.149587	mashr_Brain_Putamen_basal_ganglia.metaxcan_results	13039	0.999766	0.999658
ENSG00000087884.14	AAMDC	0.907749	0.364011	0.0143418	2	2	2	0.291292	0.326007	mashr_Brain_Putamen_basal_ganglia.metaxcan_results	13039	0.999766	0.999109
ENSG00000105298.13	CACTIN	0.90774	0.364015	0.00768748	1	1	1	0.364015	0.122355	mashr_Brain_Putamen_basal_ganglia.metaxcan_results	13039	0.999766	0.999775
ENSG00000162298.18	SYVN1	-0.906989	0.364412	0.00188332	1	1	1	0.364412	0.086601	mashr_Brain_Putamen_basal_ganglia.metaxcan_results	13039	0.999766	0.998911
ENSG00000065675.14	PRKCQ	0.906905	0.364457	0.00668844	2	2	2	0.140913	0.082576	mashr_Brain_Putamen_basal_ganglia.metaxcan_results	13039	0.999766	0.998612
ENSG00000126821.7	SGPP1	-0.906672	0.36458	1.35e-06	1	1	1	0.36458	0.00651766	mashr_Brain_Putamen_basal_ganglia.metaxcan_results	13039	0.999766	0.999859
ENSG00000179163.11	FUCA1	-0.906639	0.364598	0.00606544	1	1	1	0.364598	0.180034	mashr_Brain_Putamen_basal_ganglia.metaxcan_results	13039	0.999766	0.999799
ENSG00000144815.15	NXPE3	-0.906634	0.3646	0.0039931	2	2	2	0.323818	0.147946	mashr_Brain_Putamen_basal_ganglia.metaxcan_results	13039	0.999766	0.999302
ENSG00000079277.19	MKNK1	0.906393	0.364728	0.000182013	1	1	1	0.364728	0.021104	mashr_Brain_Putamen_basal_ganglia.metaxcan_results	13039	0.999766	0.999109
ENSG00000142961.14	MOB3C	0.906393	0.364728	1.5e-05	1	1	1	0.364728	0.006059	mashr_Brain_Putamen_basal_ganglia.metaxcan_results	13039	0.999766	0.999481
ENSG00000205155.7	PSENEN	-0.906361	0.364745	4.61e-07	1	1	1	0.364745	0.00156625	mashr_Brain_Putamen_basal_ganglia.metaxcan_results	13039	0.999766	0.999109
ENSG00000105738.10	SIPA1L3	0.90632	0.364767	6.75e-06	1	1	1	0.364767	0.0133407	mashr_Brain_Putamen_basal_ganglia.metaxcan_results	13039	0.999766	0.999782
ENSG00000213906.9	LTB4R2	0.906319	0.364767	0.041083	2	2	2	0.322973	0.187755	mashr_Brain_Putamen_basal_ganglia.metaxcan_results	13039	0.999766	0.999302
ENSG00000156218.12	ADAMTSL3	-0.906247	0.364805	0.0321112	3	3	3	0.273987	0.337521	mashr_Brain_Putamen_basal_ganglia.metaxcan_results	13039	0.999766	0.998612
ENSG00000132698.14	RAB25	0.906244	0.364806	0.00204611	1	1	1	0.364806	0.0757717	mashr_Brain_Putamen_basal_ganglia.metaxcan_results	13039	0.999766	0.999109
ENSG00000182379.9	NXPH4	-0.906215	0.364822	0.00198174	1	1	1	0.364822	0.0722782	mashr_Brain_Putamen_basal_ganglia.metaxcan_results	13039	0.999766	0.999775
ENSG00000185904.11	LINC00839	-0.905999	0.364937	0.399163	2	3	3	0.24722	0.500594	mashr_Brain_Putamen_basal_ganglia.metaxcan_results	13039	0.999766	0.999481
ENSG00000133193.12	FAM104A	0.90562	0.365137	0.00101144	2	2	2	0.350898	0.0453104	mashr_Brain_Putamen_basal_ganglia.metaxcan_results	13039	0.999766	0.999658
ENSG00000165917.9	RAPSN	-0.905464	0.36522	0.0264618	1	1	1	0.36522	0.254356	mashr_Brain_Putamen_basal_ganglia.metaxcan_results	13039	0.999766	0.999782
ENSG00000171873.7	ADRA1D	0.905351	0.36528	8.79e-06	1	1	1	0.36528	0.0104615	mashr_Brain_Putamen_basal_ganglia.metaxcan_results	13039	0.999766	0.999859
ENSG00000111319.12	SCNN1A	-0.905284	0.365315	0.000118919	1	1	1	0.365315	0.020608	mashr_Brain_Putamen_basal_ganglia.metaxcan_results	13039	0.999766	0.999859
ENSG00000141452.9	C18orf8	-0.905215	0.365351	0.0431625	2	2	2	0.415864	0.26202	mashr_Brain_Putamen_basal_ganglia.metaxcan_results	13039	0.999766	0.998911
ENSG00000214652.5	ZNF727	0.90502	0.365455	0.0170137	1	1	1	0.365455	0.198875	mashr_Brain_Putamen_basal_ganglia.metaxcan_results	13039	0.999766	0.999302
ENSG00000110497.14	AMBRA1	-0.904525	0.365717	7.14e-07	1	1	1	0.365717	0.00607443	mashr_Brain_Putamen_basal_ganglia.metaxcan_results	13039	0.999766	0.999109
ENSG00000177425.10	PAWR	-0.904337	0.365817	0.00912821	2	2	2	0.266182	0.197475	mashr_Brain_Putamen_basal_ganglia.metaxcan_results	13039	0.999766	0.998911
ENSG00000267452.1	LINC02073	-0.904266	0.365854	0.0324667	1	1	1	0.365854	0.348803	mashr_Brain_Putamen_basal_ganglia.metaxcan_results	13039	0.999766	0.998612
ENSG00000146007.10	ZMAT2	-0.90413	0.365927	0.0110988	1	1	1	0.365927	0.140401	mashr_Brain_Putamen_basal_ganglia.metaxcan_results	13039	0.999766	0.999302
ENSG00000141458.12	NPC1	-0.90406	0.365964	0.018162	2	2	2	0.225448	0.13956	mashr_Brain_Putamen_basal_ganglia.metaxcan_results	13039	0.999766	0.998911
ENSG00000159593.14	NAE1	-0.903367	0.366331	0.00351377	1	1	1	0.366331	0.157313	mashr_Brain_Putamen_basal_ganglia.metaxcan_results	13039	0.999766	0.999859
ENSG00000140519.12	RHCG	0.903147	0.366448	0.00297506	2	2	2	0.364853	0.0810644	mashr_Brain_Putamen_basal_ganglia.metaxcan_results	13039	0.999766	0.999635
ENSG00000174792.10	C4orf26	0.903013	0.366519	0.105559	1	1	1	0.366519	0.467714	mashr_Brain_Putamen_basal_ganglia.metaxcan_results	13039	0.999766	0.999302
ENSG00000254842.6	RP11-890B15.2	-0.902908	0.366575	0.000288154	1	1	1	0.366575	0.0242113	mashr_Brain_Putamen_basal_ganglia.metaxcan_results	13039	0.999766	0.998289
ENSG00000196843.15	ARID5A	0.902879	0.36659	0.000264724	2	2	2	0.299121	0.0374128	mashr_Brain_Putamen_basal_ganglia.metaxcan_results	13039	0.999766	0.999635
ENSG00000121879.3	PIK3CA	0.902615	0.36673	0.000427948	2	2	2	0.0784872	0.0642294	mashr_Brain_Putamen_basal_ganglia.metaxcan_results	13039	0.999766	0.999109
ENSG00000182853.11	VMO1	0.902604	0.366736	0.00100441	2	2	2	0.474795	0.0568755	mashr_Brain_Putamen_basal_ganglia.metaxcan_results	13039	0.999766	0.999775
ENSG00000131381.12	RBSN	0.902601	0.366738	0.00514095	1	1	1	0.366738	0.11878	mashr_Brain_Putamen_basal_ganglia.metaxcan_results	13039	0.999766	0.999859
ENSG00000137200.12	CMTR1	0.902271	0.366913	0.00546719	1	1	1	0.366913	0.100742	mashr_Brain_Putamen_basal_ganglia.metaxcan_results	13039	0.999766	0.999782
ENSG00000106636.7	YKT6	-0.902105	0.367001	0.00633758	2	2	2	0.0211262	0.227314	mashr_Brain_Putamen_basal_ganglia.metaxcan_results	13039	0.999766	0.998911
ENSG00000206557.5	TRIM71	-0.902097	0.367005	7.1e-07	1	1	1	0.367005	0.00129853	mashr_Brain_Putamen_basal_ganglia.metaxcan_results	13039	0.999766	0.999302
ENSG00000139793.18	MBNL2	-0.901951	0.367083	7.28e-07	1	1	1	0.367083	0.00382059	mashr_Brain_Putamen_basal_ganglia.metaxcan_results	13039	0.999766	0.998911
ENSG00000197226.12	TBC1D9B	-0.901383	0.367385	0.480052	2	2	2	0.2071	0.943524	mashr_Brain_Putamen_basal_ganglia.metaxcan_results	13039	0.999766	0.999799
ENSG00000086475.14	SEPHS1	-0.901245	0.367458	0.00730253	1	1	1	0.367458	0.220467	mashr_Brain_Putamen_basal_ganglia.metaxcan_results	13039	0.999766	0.998289
ENSG00000107771.15	CCSER2	-0.901217	0.367473	0.0036355	1	1	1	0.367473	0.10756	mashr_Brain_Putamen_basal_ganglia.metaxcan_results	13039	0.999766	0.999782
ENSG00000161664.6	ASB16	-0.90109	0.36754	7.47e-06	1	1	1	0.36754	0.00944792	mashr_Brain_Putamen_basal_ganglia.metaxcan_results	13039	0.999766	0.998911
ENSG00000213139.7	CRYGS	-0.900936	0.367623	0.00327983	2	2	2	0.0357433	0.087126	mashr_Brain_Putamen_basal_ganglia.metaxcan_results	13039	0.999766	0.999859
ENSG00000184470.20	TXNRD2	-0.900723	0.367736	0.0574034	3	3	3	0.409906	0.428839	mashr_Brain_Putamen_basal_ganglia.metaxcan_results	13039	0.999766	0.999775
ENSG00000137563.11	GGH	-0.900691	0.367753	0.0653211	2	2	2	0.307516	0.58484	mashr_Brain_Putamen_basal_ganglia.metaxcan_results	13039	0.999766	0.999859
ENSG00000184486.9	POU3F2	-0.900416	0.367899	1.09e-06	1	1	1	0.367899	0.00231726	mashr_Brain_Putamen_basal_ganglia.metaxcan_results	13039	0.999766	0.999782
ENSG00000156535.13	CD109	-0.900314	0.367953	0.00155549	2	2	2	0.411534	0.116873	mashr_Brain_Putamen_basal_ganglia.metaxcan_results	13039	0.999766	0.998911
ENSG00000186073.11	C15orf41	-0.900234	0.367996	4.47e-07	1	1	1	0.367996	0.00236034	mashr_Brain_Putamen_basal_ganglia.metaxcan_results	13039	0.999766	0.999859
ENSG00000126246.9	IGFLR1	-0.900167	0.368031	0.000725202	1	1	1	0.368031	0.0621236	mashr_Brain_Putamen_basal_ganglia.metaxcan_results	13039	0.999766	0.999859
ENSG00000152580.8	IGSF10	0.899898	0.368175	0.00042087	2	2	2	0.35938	0.0732721	mashr_Brain_Putamen_basal_ganglia.metaxcan_results	13039	0.999766	0.999658
ENSG00000170962.12	PDGFD	0.899196	0.368548	0.000138249	1	1	1	0.368548	0.0420303	mashr_Brain_Putamen_basal_ganglia.metaxcan_results	13039	0.999766	0.999481
ENSG00000188312.13	CENPP	0.899088	0.368606	0.280936	2	2	2	0.249348	0.995971	mashr_Brain_Putamen_basal_ganglia.metaxcan_results	13039	0.999766	0.999775
ENSG00000068878.14	PSME4	0.899067	0.368617	0.000914695	2	2	2	0.362797	0.0892485	mashr_Brain_Putamen_basal_ganglia.metaxcan_results	13039	0.999766	0.999782
ENSG00000165996.13	HACD1	-0.899006	0.368649	0.0396146	2	2	2	0.367833	0.728133	mashr_Brain_Putamen_basal_ganglia.metaxcan_results	13039	0.999766	0.999799
ENSG00000112701.17	SENP6	0.898975	0.368666	0.0562727	2	2	2	0.398195	0.202367	mashr_Brain_Putamen_basal_ganglia.metaxcan_results	13039	0.999766	0.999302
ENSG00000197594.11	ENPP1	-0.898788	0.368766	0.0115937	1	1	1	0.368766	0.172151	mashr_Brain_Putamen_basal_ganglia.metaxcan_results	13039	0.999766	0.998289
ENSG00000149476.15	TKFC	0.898729	0.368797	0.00349966	1	1	1	0.368797	0.331638	mashr_Brain_Putamen_basal_ganglia.metaxcan_results	13039	0.999766	0.999109
ENSG00000161055.3	SCGB3A1	0.898655	0.368837	0.0171787	1	1	1	0.368837	0.234066	mashr_Brain_Putamen_basal_ganglia.metaxcan_results	13039	0.999766	0.999302
ENSG00000070388.11	FGF22	0.89861	0.36886	0.0233072	1	1	1	0.36886	0.298482	mashr_Brain_Putamen_basal_ganglia.metaxcan_results	13039	0.999766	0.999782
ENSG00000099937.10	SERPIND1	-0.898487	0.368926	0.00396351	2	2	2	0.254299	0.10335	mashr_Brain_Putamen_basal_ganglia.metaxcan_results	13039	0.999766	0.999799
ENSG00000174136.11	RGMB	0.898245	0.369055	0.0363241	1	1	1	0.369055	0.370017	mashr_Brain_Putamen_basal_ganglia.metaxcan_results	13039	0.999766	0.999481
ENSG00000130167.13	TSPAN16	0.898059	0.369154	2.39e-06	1	1	1	0.369154	0.00214123	mashr_Brain_Putamen_basal_ganglia.metaxcan_results	13039	0.999766	0.999635
ENSG00000145040.3	UCN2	-0.89797	0.369201	1.14e-06	1	1	1	0.369201	0.00666812	mashr_Brain_Putamen_basal_ganglia.metaxcan_results	13039	0.999766	0.999109
ENSG00000251504.1	LINC01099	0.897937	0.369219	0.160397	3	3	3	0.0505354	0.600167	mashr_Brain_Putamen_basal_ganglia.metaxcan_results	13039	0.999766	0.999775
ENSG00000175104.14	TRAF6	0.897522	0.36944	0.00254141	1	1	1	0.36944	0.314906	mashr_Brain_Putamen_basal_ganglia.metaxcan_results	13039	0.999766	0.999302
ENSG00000162419.12	GMEB1	0.897455	0.369476	0.0010083	1	1	1	0.369476	0.0716161	mashr_Brain_Putamen_basal_ganglia.metaxcan_results	13039	0.999766	0.999658
ENSG00000198521.11	ZNF43	0.897395	0.369508	0.00222185	1	1	1	0.369508	0.0711676	mashr_Brain_Putamen_basal_ganglia.metaxcan_results	13039	0.999766	0.999658
ENSG00000108448.20	TRIM16L	0.897261	0.36958	0.0931335	2	2	2	0.229073	0.310832	mashr_Brain_Putamen_basal_ganglia.metaxcan_results	13039	0.999766	0.999302
ENSG00000180957.17	PITPNB	0.896746	0.369854	0.00190184	2	2	2	0.433006	0.139656	mashr_Brain_Putamen_basal_ganglia.metaxcan_results	13039	0.999766	0.999775
ENSG00000165434.7	PGM2L1	0.896568	0.36995	0.00479531	2	2	2	0.403351	0.0732265	mashr_Brain_Putamen_basal_ganglia.metaxcan_results	13039	0.999766	0.998612
ENSG00000273175.1	RP11-11N7.4	-0.896416	0.370031	0.000443971	2	2	2	0.339284	0.0330782	mashr_Brain_Putamen_basal_ganglia.metaxcan_results	13039	0.999766	0.999635
ENSG00000117266.15	CDK18	-0.896343	0.37007	0.0133001	3	3	3	0.163581	0.233463	mashr_Brain_Putamen_basal_ganglia.metaxcan_results	13039	0.999766	0.999635
ENSG00000137573.13	SULF1	-0.896302	0.370091	0.00813247	1	1	1	0.370091	0.149201	mashr_Brain_Putamen_basal_ganglia.metaxcan_results	13039	0.999766	0.999481
ENSG00000123901.8	GPR83	0.896122	0.370188	0.000538108	1	1	1	0.370188	0.0365493	mashr_Brain_Putamen_basal_ganglia.metaxcan_results	13039	0.999766	0.998289
ENSG00000136603.13	SKIL	0.89604	0.370231	0.00306544	1	1	1	0.370231	0.0995056	mashr_Brain_Putamen_basal_ganglia.metaxcan_results	13039	0.999766	0.999775
ENSG00000118520.14	ARG1	-0.895533	0.370502	3.12e-05	1	1	1	0.370502	0.0348775	mashr_Brain_Putamen_basal_ganglia.metaxcan_results	13039	0.999766	0.998289
ENSG00000106305.9	AIMP2	-0.895485	0.370528	0.00336558	2	2	2	0.184559	0.144054	mashr_Brain_Putamen_basal_ganglia.metaxcan_results	13039	0.999766	0.999775
ENSG00000103710.10	RASL12	-0.895362	0.370593	0.0057516	1	1	1	0.370593	0.11665	mashr_Brain_Putamen_basal_ganglia.metaxcan_results	13039	0.999766	0.999782
ENSG00000125772.12	GPCPD1	0.895296	0.370629	0.00389747	1	1	1	0.370629	0.215818	mashr_Brain_Putamen_basal_ganglia.metaxcan_results	13039	0.999766	0.999799
ENSG00000163050.16	COQ8A	0.895181	0.37069	0.0084737	1	1	1	0.37069	0.143845	mashr_Brain_Putamen_basal_ganglia.metaxcan_results	13039	0.999766	0.999302
ENSG00000063046.17	EIF4B	-0.895147	0.370708	0.0435933	2	2	2	0.307356	0.459611	mashr_Brain_Putamen_basal_ganglia.metaxcan_results	13039	0.999766	0.999481
ENSG00000068976.13	PYGM	0.894873	0.370855	0.00675411	1	1	1	0.370855	0.200328	mashr_Brain_Putamen_basal_ganglia.metaxcan_results	13039	0.999766	0.998289
ENSG00000145088.8	EAF2	0.894681	0.370958	0.000703278	1	1	1	0.370958	0.0888886	mashr_Brain_Putamen_basal_ganglia.metaxcan_results	13039	0.999766	0.998289
ENSG00000105829.11	BET1	0.894669	0.370964	0.00570469	1	1	1	0.370964	0.100967	mashr_Brain_Putamen_basal_ganglia.metaxcan_results	13039	0.999766	0.999775
ENSG00000105519.15	CAPS	-0.894472	0.371069	0.0150081	1	1	1	0.371069	0.182407	mashr_Brain_Putamen_basal_ganglia.metaxcan_results	13039	0.999766	0.999658
ENSG00000159445.12	THEM4	0.894387	0.371115	0.043241	1	1	1	0.371115	0.304946	mashr_Brain_Putamen_basal_ganglia.metaxcan_results	13039	0.999766	0.998612
ENSG00000188295.14	ZNF669	-0.894144	0.371245	0.0952925	1	1	1	0.371245	0.441719	mashr_Brain_Putamen_basal_ganglia.metaxcan_results	13039	0.999766	0.999109
ENSG00000197863.8	ZNF790	-0.893984	0.371331	0.00099518	1	1	1	0.371331	0.0535859	mashr_Brain_Putamen_basal_ganglia.metaxcan_results	13039	0.999766	0.999635
ENSG00000186409.14	CCDC30	0.893971	0.371337	0.00801889	2	2	2	0.344981	0.152807	mashr_Brain_Putamen_basal_ganglia.metaxcan_results	13039	0.999766	0.999775
ENSG00000126243.8	LRFN3	-0.893932	0.371359	0.000255585	1	1	1	0.371359	0.089623	mashr_Brain_Putamen_basal_ganglia.metaxcan_results	13039	0.999766	0.999302
ENSG00000181722.16	ZBTB20	-0.893886	0.371383	0.000116615	1	1	1	0.371383	0.0554511	mashr_Brain_Putamen_basal_ganglia.metaxcan_results	13039	0.999766	0.998911
ENSG00000224758.1	LINC01167	-0.893688	0.371489	0.0404494	1	1	1	0.371489	0.900522	mashr_Brain_Putamen_basal_ganglia.metaxcan_results	13039	0.999766	0.999481
ENSG00000138495.6	COX17	-0.893671	0.371498	0.0176017	2	2	2	0.335717	0.291379	mashr_Brain_Putamen_basal_ganglia.metaxcan_results	13039	0.999766	0.999658
ENSG00000171606.17	ZNF274	0.893642	0.371513	0.00070032	1	1	1	0.371513	0.0480165	mashr_Brain_Putamen_basal_ganglia.metaxcan_results	13039	0.999766	0.999481
ENSG00000148826.8	NKX6-2	-0.893639	0.371515	3.32e-06	1	1	1	0.371515	0.00476749	mashr_Brain_Putamen_basal_ganglia.metaxcan_results	13039	0.999766	0.998289
ENSG00000272894.5	RP5-1159O4.1	0.893599	0.371537	0.0842527	3	3	3	0.261752	0.491152	mashr_Brain_Putamen_basal_ganglia.metaxcan_results	13039	0.999766	0.999775
ENSG00000182240.15	BACE2	0.893259	0.371718	0.0296387	2	2	2	0.380427	0.244912	mashr_Brain_Putamen_basal_ganglia.metaxcan_results	13039	0.999766	0.999859
ENSG00000090612.20	ZNF268	-0.893137	0.371784	0.0546645	2	2	2	0.155059	0.501527	mashr_Brain_Putamen_basal_ganglia.metaxcan_results	13039	0.999766	0.998289
ENSG00000159685.10	CHCHD6	-0.89311	0.371798	0.00339102	1	1	1	0.371798	0.117541	mashr_Brain_Putamen_basal_ganglia.metaxcan_results	13039	0.999766	0.999635
ENSG00000204978.2	ERICH4	-0.893081	0.371814	0.000343622	2	2	2	0.368413	0.0383502	mashr_Brain_Putamen_basal_ganglia.metaxcan_results	13039	0.999766	0.999109
ENSG00000135387.20	CAPRIN1	-0.893071	0.371819	0.00128507	2	2	2	0.150478	0.0712032	mashr_Brain_Putamen_basal_ganglia.metaxcan_results	13039	0.999766	0.999775
ENSG00000184967.6	NOC4L	0.892947	0.371885	0.0434867	2	2	2	0.32307	0.303617	mashr_Brain_Putamen_basal_ganglia.metaxcan_results	13039	0.999766	0.998911
ENSG00000181163.13	NPM1	-0.892916	0.371902	0.000137891	2	2	2	0.0114104	0.0477795	mashr_Brain_Putamen_basal_ganglia.metaxcan_results	13039	0.999766	0.999302
ENSG00000092978.10	GPATCH2	0.892713	0.372011	0.00364193	1	1	1	0.372011	0.108945	mashr_Brain_Putamen_basal_ganglia.metaxcan_results	13039	0.999766	0.998612
ENSG00000168907.13	PLA2G4F	0.892594	0.372075	4.49e-05	1	1	1	0.372075	0.0248483	mashr_Brain_Putamen_basal_ganglia.metaxcan_results	13039	0.999766	0.999109
ENSG00000197933.12	ZNF823	-0.89258	0.372082	0.0274164	1	1	1	0.372082	0.539327	mashr_Brain_Putamen_basal_ganglia.metaxcan_results	13039	0.999766	0.999775
ENSG00000214193.10	SH3D21	-0.892562	0.372092	0.0311858	2	2	2	0.377447	0.252984	mashr_Brain_Putamen_basal_ganglia.metaxcan_results	13039	0.999766	0.999658
ENSG00000005436.13	GCFC2	0.892503	0.372123	0.0251989	1	1	1	0.372123	0.284544	mashr_Brain_Putamen_basal_ganglia.metaxcan_results	13039	0.999766	0.999635
ENSG00000273604.1	EPOP	-0.89246	0.372147	0.000139951	2	2	2	0.278919	0.0140472	mashr_Brain_Putamen_basal_ganglia.metaxcan_results	13039	0.999766	0.998289
ENSG00000130413.15	STK33	0.892419	0.372169	0.0129056	1	2	2	0.372169	0.194865	mashr_Brain_Putamen_basal_ganglia.metaxcan_results	13039	0.999766	0.999658
ENSG00000170876.7	TMEM43	-0.892057	0.372362	0.0066835	2	2	2	0.36393	0.0944942	mashr_Brain_Putamen_basal_ganglia.metaxcan_results	13039	0.999766	0.999302
ENSG00000183087.14	GAS6	-0.891898	0.372447	0.00465957	1	1	1	0.372447	0.208278	mashr_Brain_Putamen_basal_ganglia.metaxcan_results	13039	0.999766	0.999635
ENSG00000057935.13	MTA3	0.891715	0.372545	0.00049695	1	1	1	0.372545	0.0998148	mashr_Brain_Putamen_basal_ganglia.metaxcan_results	13039	0.999766	0.999658
ENSG00000144559.10	TAMM41	0.891328	0.372753	0.0782346	2	2	2	0.161372	0.37194	mashr_Brain_Putamen_basal_ganglia.metaxcan_results	13039	0.999766	0.999481
ENSG00000228037.1	RP3-395M20.9	-0.891065	0.372895	0.00233095	2	2	2	0.310135	0.0687271	mashr_Brain_Putamen_basal_ganglia.metaxcan_results	13039	0.999766	0.998612
ENSG00000283154.2	IQCJ-SCHIP1	0.890816	0.373028	0.0696143	1	1	1	0.373028	0.396382	mashr_Brain_Putamen_basal_ganglia.metaxcan_results	13039	0.999766	0.999635
ENSG00000178951.8	ZBTB7A	-0.890761	0.373058	1.61e-07	1	1	1	0.373058	0.000766008	mashr_Brain_Putamen_basal_ganglia.metaxcan_results	13039	0.999766	0.999109
ENSG00000178105.9	DDX10	0.890741	0.373068	7.89e-07	1	1	1	0.373068	0.0020877	mashr_Brain_Putamen_basal_ganglia.metaxcan_results	13039	0.999766	0.998911
ENSG00000170266.15	GLB1	0.890561	0.373165	0.000128421	1	1	1	0.373165	0.03055	mashr_Brain_Putamen_basal_ganglia.metaxcan_results	13039	0.999766	0.999302
ENSG00000272440.1	RP11-379F4.6	-0.890207	0.373355	0.00900052	1	1	1	0.373355	0.131601	mashr_Brain_Putamen_basal_ganglia.metaxcan_results	13039	0.999766	0.998911
ENSG00000103855.17	CD276	0.890017	0.373457	0.0177283	3	3	3	0.123651	0.198725	mashr_Brain_Putamen_basal_ganglia.metaxcan_results	13039	0.999766	0.999782
ENSG00000119946.10	CNNM1	-0.889743	0.373604	0.000919667	1	1	1	0.373604	0.0740354	mashr_Brain_Putamen_basal_ganglia.metaxcan_results	13039	0.999766	0.999302
ENSG00000179270.6	C2orf71	0.889737	0.373607	0.00594902	1	1	1	0.373607	0.275711	mashr_Brain_Putamen_basal_ganglia.metaxcan_results	13039	0.999766	0.999635
ENSG00000156171.14	DRAM2	-0.889596	0.373683	0.158774	1	1	1	0.373683	0.639247	mashr_Brain_Putamen_basal_ganglia.metaxcan_results	13039	0.999766	0.999782
ENSG00000112902.11	SEMA5A	-0.889536	0.373715	0.00159631	2	2	2	0.414254	0.0773716	mashr_Brain_Putamen_basal_ganglia.metaxcan_results	13039	0.999766	0.999481
ENSG00000076201.14	PTPN23	-0.889225	0.373882	0.00141441	1	1	1	0.373882	0.0561798	mashr_Brain_Putamen_basal_ganglia.metaxcan_results	13039	0.999766	0.998911
ENSG00000108961.13	RANGRF	0.889127	0.373935	0.000583303	1	1	1	0.373935	0.102309	mashr_Brain_Putamen_basal_ganglia.metaxcan_results	13039	0.999766	0.999481
ENSG00000196214.10	ZNF766	-0.88893	0.374041	0.000659176	1	1	1	0.374041	0.0519968	mashr_Brain_Putamen_basal_ganglia.metaxcan_results	13039	0.999766	0.999109
ENSG00000058404.19	CAMK2B	0.888885	0.374065	0.00598788	2	2	2	0.350442	0.106048	mashr_Brain_Putamen_basal_ganglia.metaxcan_results	13039	0.999766	0.999635
ENSG00000179057.13	IGSF22	0.888874	0.374071	0.0527941	2	2	2	0.362246	0.262205	mashr_Brain_Putamen_basal_ganglia.metaxcan_results	13039	0.999766	0.998612
ENSG00000155846.16	PPARGC1B	0.888708	0.37416	0.000318468	1	1	1	0.37416	0.0359081	mashr_Brain_Putamen_basal_ganglia.metaxcan_results	13039	0.999766	0.998289
ENSG00000116977.18	LGALS8	-0.888541	0.37425	0.000593808	3	3	3	0.336482	0.0417621	mashr_Brain_Putamen_basal_ganglia.metaxcan_results	13039	0.999766	0.999109
ENSG00000100739.10	BDKRB1	-0.888432	0.374309	3.56e-05	1	1	1	0.374309	0.0155942	mashr_Brain_Putamen_basal_ganglia.metaxcan_results	13039	0.999766	0.999799
ENSG00000043462.11	LCP2	0.888016	0.374532	0.000762085	1	1	1	0.374532	0.0887125	mashr_Brain_Putamen_basal_ganglia.metaxcan_results	13039	0.999766	0.999658
ENSG00000185666.14	SYN3	-0.887953	0.374566	0.00153309	2	2	2	0.020812	0.071754	mashr_Brain_Putamen_basal_ganglia.metaxcan_results	13039	0.999766	0.999481
ENSG00000075089.9	ACTR6	-0.887952	0.374567	0.000183663	2	2	2	0.370504	0.0485378	mashr_Brain_Putamen_basal_ganglia.metaxcan_results	13039	0.999766	0.999635
ENSG00000088899.14	LZTS3	0.887826	0.374634	2.44e-08	1	2	2	0.374634	0.00112198	mashr_Brain_Putamen_basal_ganglia.metaxcan_results	13039	0.999766	0.999109
ENSG00000135845.9	PIGC	-0.887593	0.37476	0.0348716	2	2	2	0.321253	0.242097	mashr_Brain_Putamen_basal_ganglia.metaxcan_results	13039	0.999766	0.998911
ENSG00000135124.14	P2RX4	-0.887546	0.374785	0.052836	2	3	3	0.472574	0.558869	mashr_Brain_Putamen_basal_ganglia.metaxcan_results	13039	0.999766	0.999799
ENSG00000272856.1	RP11-710E1.2	-0.887498	0.374811	0.0270042	2	2	2	0.377318	0.387543	mashr_Brain_Putamen_basal_ganglia.metaxcan_results	13039	0.999766	0.999302
ENSG00000007341.18	ST7L	0.887441	0.374841	0.151749	1	1	1	0.374841	0.509889	mashr_Brain_Putamen_basal_ganglia.metaxcan_results	13039	0.999766	0.999658
ENSG00000163686.14	ABHD6	-0.887315	0.374909	0.0111102	2	2	2	0.271789	0.124046	mashr_Brain_Putamen_basal_ganglia.metaxcan_results	13039	0.999766	0.999635
ENSG00000204869.8	IGFL4	0.88716	0.374993	0.000303612	1	1	1	0.374993	0.0976813	mashr_Brain_Putamen_basal_ganglia.metaxcan_results	13039	0.999766	0.998612
ENSG00000115520.8	COQ10B	-0.887099	0.375026	0.000286562	1	1	1	0.375026	0.0243302	mashr_Brain_Putamen_basal_ganglia.metaxcan_results	13039	0.999766	0.998289
ENSG00000132376.19	INPP5K	0.886945	0.375109	0.00614771	1	1	1	0.375109	0.21867	mashr_Brain_Putamen_basal_ganglia.metaxcan_results	13039	0.999766	0.999109
ENSG00000131095.12	GFAP	0.886542	0.375326	0.000215264	1	1	1	0.375326	0.0268968	mashr_Brain_Putamen_basal_ganglia.metaxcan_results	13039	0.999766	0.999775
ENSG00000198919.12	DZIP3	-0.886511	0.375342	0.00183046	1	1	1	0.375342	0.0605525	mashr_Brain_Putamen_basal_ganglia.metaxcan_results	13039	0.999766	0.999109
ENSG00000170231.15	FABP6	0.886095	0.375567	0.000281387	1	1	1	0.375567	0.0238193	mashr_Brain_Putamen_basal_ganglia.metaxcan_results	13039	0.999766	0.999109
ENSG00000163638.13	ADAMTS9	0.886009	0.375613	0.00155839	1	1	1	0.375613	0.0571045	mashr_Brain_Putamen_basal_ganglia.metaxcan_results	13039	0.999766	0.998289
ENSG00000204033.9	LRIT2	0.885987	0.375625	0.0400646	3	3	3	0.47524	1.11284	mashr_Brain_Putamen_basal_ganglia.metaxcan_results	13039	0.999766	0.998911
ENSG00000139354.10	GAS2L3	-0.885982	0.375627	0.0150757	1	1	1	0.375627	0.164135	mashr_Brain_Putamen_basal_ganglia.metaxcan_results	13039	0.999766	0.999109
ENSG00000080166.15	DCT	0.88577	0.375741	0.0614494	2	2	2	0.477337	0.324243	mashr_Brain_Putamen_basal_ganglia.metaxcan_results	13039	0.999766	0.999859
ENSG00000277013.1	CTC-526N19.1	-0.885584	0.375842	0.0149764	3	3	3	0.235513	0.261807	mashr_Brain_Putamen_basal_ganglia.metaxcan_results	13039	0.999766	0.999775
ENSG00000166734.18	CASC4	0.885412	0.375935	1.32e-06	1	1	1	0.375935	0.00547102	mashr_Brain_Putamen_basal_ganglia.metaxcan_results	13039	0.999766	0.999782
ENSG00000143502.14	SUSD4	0.885158	0.376071	6.17e-05	1	1	1	0.376071	0.0155206	mashr_Brain_Putamen_basal_ganglia.metaxcan_results	13039	0.999766	0.999658
ENSG00000182676.4	PPP1R27	-0.884998	0.376158	0.00355187	1	1	1	0.376158	0.109604	mashr_Brain_Putamen_basal_ganglia.metaxcan_results	13039	0.999766	0.999481
ENSG00000012983.11	MAP4K5	0.884702	0.376317	0.00136286	2	2	2	0.405995	0.0521638	mashr_Brain_Putamen_basal_ganglia.metaxcan_results	13039	0.999766	0.998612
ENSG00000245750.7	DRAIC	-0.884503	0.376424	2.1e-07	1	1	1	0.376424	0.0019417	mashr_Brain_Putamen_basal_ganglia.metaxcan_results	13039	0.999766	0.999782
ENSG00000270761.1	RP11-385F7.1	-0.884372	0.376495	0.104778	2	2	2	0.341234	0.402506	mashr_Brain_Putamen_basal_ganglia.metaxcan_results	13039	0.999766	0.998911
ENSG00000224940.8	PRRT4	-0.883985	0.376704	0.0058727	2	2	2	0.369845	0.0856935	mashr_Brain_Putamen_basal_ganglia.metaxcan_results	13039	0.999766	0.999799
ENSG00000110660.14	SLC35F2	0.883718	0.376848	0.243455	2	2	2	0.17413	0.643077	mashr_Brain_Putamen_basal_ganglia.metaxcan_results	13039	0.999766	0.999302
ENSG00000272823.1	RP11-295M18.6	0.883428	0.377005	0.770609	2	2	2	0.321632	0.780683	mashr_Brain_Putamen_basal_ganglia.metaxcan_results	13039	0.999766	0.999658
ENSG00000152700.13	SAR1B	-0.883338	0.377054	0.000751831	1	1	1	0.377054	0.0556194	mashr_Brain_Putamen_basal_ganglia.metaxcan_results	13039	0.999766	0.999481
ENSG00000169203.16	NPIPB12	0.883169	0.377145	0.00952365	1	1	1	0.377145	0.138393	mashr_Brain_Putamen_basal_ganglia.metaxcan_results	13039	0.999766	0.998289
ENSG00000088882.7	CPXM1	0.883018	0.377227	0.0195269	1	1	1	0.377227	0.360205	mashr_Brain_Putamen_basal_ganglia.metaxcan_results	13039	0.999766	0.999109
ENSG00000161267.11	BDH1	0.883002	0.377235	0.0316054	3	3	3	0.35276	0.769705	mashr_Brain_Putamen_basal_ganglia.metaxcan_results	13039	0.999766	0.999109
ENSG00000108840.15	HDAC5	-0.88269	0.377404	4e-05	1	1	1	0.377404	0.0132608	mashr_Brain_Putamen_basal_ganglia.metaxcan_results	13039	0.999766	0.998289
ENSG00000008869.11	HEATR5B	-0.882672	0.377413	0.000161805	1	1	1	0.377413	0.0490821	mashr_Brain_Putamen_basal_ganglia.metaxcan_results	13039	0.999766	0.998612
ENSG00000155906.16	RMND1	0.882485	0.377515	0.0504179	3	3	3	0.357401	0.222297	mashr_Brain_Putamen_basal_ganglia.metaxcan_results	13039	0.999766	0.998612
ENSG00000144891.17	AGTR1	-0.882449	0.377534	0.0766443	2	2	2	0.170763	0.373974	mashr_Brain_Putamen_basal_ganglia.metaxcan_results	13039	0.999766	0.999799
ENSG00000172613.7	RAD9A	0.882072	0.377738	0.0456612	1	1	1	0.377738	0.550345	mashr_Brain_Putamen_basal_ganglia.metaxcan_results	13039	0.999766	0.999635
ENSG00000226751.2	AF127936.5	-0.881806	0.377882	0.000469575	1	1	1	0.377882	0.0306931	mashr_Brain_Putamen_basal_ganglia.metaxcan_results	13039	0.999766	0.999302
ENSG00000182165.17	TP53TG1	-0.881739	0.377918	0.0112238	1	1	1	0.377918	0.505374	mashr_Brain_Putamen_basal_ganglia.metaxcan_results	13039	0.999766	0.998289
ENSG00000126870.15	WDR60	-0.881494	0.378051	0.172628	2	2	2	0.294096	0.568978	mashr_Brain_Putamen_basal_ganglia.metaxcan_results	13039	0.999766	0.998612
ENSG00000152291.13	TGOLN2	-0.881131	0.378247	0.00660593	2	2	2	0.300858	0.119427	mashr_Brain_Putamen_basal_ganglia.metaxcan_results	13039	0.999766	0.999302
ENSG00000110047.17	EHD1	0.881113	0.378257	0.00955713	2	2	2	0.434138	0.135652	mashr_Brain_Putamen_basal_ganglia.metaxcan_results	13039	0.999766	0.999859
ENSG00000124613.8	ZNF391	-0.881106	0.378261	0.164587	2	2	2	0.301052	0.578676	mashr_Brain_Putamen_basal_ganglia.metaxcan_results	13039	0.999766	0.999658
ENSG00000004799.7	PDK4	0.881085	0.378272	0.000524989	2	2	2	0.0994102	0.0368177	mashr_Brain_Putamen_basal_ganglia.metaxcan_results	13039	0.999766	0.999481
ENSG00000124701.5	APOBEC2	-0.880889	0.378378	0.00027107	1	1	1	0.378378	0.0398988	mashr_Brain_Putamen_basal_ganglia.metaxcan_results	13039	0.999766	0.999635
ENSG00000273009.1	RP11-352G9.1	0.880736	0.378461	0.0109115	1	1	1	0.378461	0.155905	mashr_Brain_Putamen_basal_ganglia.metaxcan_results	13039	0.999766	0.999109
ENSG00000251396.6	LINC01301	0.880668	0.378498	0.0695893	1	1	1	0.378498	0.380366	mashr_Brain_Putamen_basal_ganglia.metaxcan_results	13039	0.999766	0.999775
ENSG00000270127.2	RP11-526I2.5	-0.880383	0.378652	0.593361	2	2	2	0.408475	1.0509	mashr_Brain_Putamen_basal_ganglia.metaxcan_results	13039	0.999766	0.999859
ENSG00000276136.1	RP11-50I19.2	-0.880149	0.378779	0.00670171	1	1	1	0.378779	0.118935	mashr_Brain_Putamen_basal_ganglia.metaxcan_results	13039	0.999766	0.999782
ENSG00000233922.2	LINC01694	-0.879957	0.378882	0.0080326	3	3	3	0.041616	0.136537	mashr_Brain_Putamen_basal_ganglia.metaxcan_results	13039	0.999766	0.998911
ENSG00000158716.8	DUSP23	-0.879911	0.378907	0.00199802	1	1	1	0.378907	0.0663716	mashr_Brain_Putamen_basal_ganglia.metaxcan_results	13039	0.999766	0.999799
ENSG00000119965.12	C10orf88	0.879869	0.37893	0.00117829	2	2	2	0.381305	0.0699962	mashr_Brain_Putamen_basal_ganglia.metaxcan_results	13039	0.999766	0.999302
ENSG00000157103.10	SLC6A1	-0.879868	0.378931	1.4e-05	1	1	1	0.378931	0.0192048	mashr_Brain_Putamen_basal_ganglia.metaxcan_results	13039	0.999766	0.998289
ENSG00000214022.11	REPIN1	-0.87979	0.378973	0.0257501	1	1	1	0.378973	0.2455	mashr_Brain_Putamen_basal_ganglia.metaxcan_results	13039	0.999766	0.999799
ENSG00000276269.1	RP11-403A3.2	-0.879643	0.379053	0.0457521	1	1	1	0.379053	0.29503	mashr_Brain_Putamen_basal_ganglia.metaxcan_results	13039	0.999766	0.999109
ENSG00000138160.5	KIF11	-0.879561	0.379097	0.000955734	2	2	2	0.299947	0.130942	mashr_Brain_Putamen_basal_ganglia.metaxcan_results	13039	0.999766	0.998911
ENSG00000137337.14	MDC1	0.879509	0.379125	0.0127865	1	1	1	0.379125	0.706351	mashr_Brain_Putamen_basal_ganglia.metaxcan_results	13039	0.999766	0.999658
ENSG00000183044.11	ABAT	-0.879459	0.379153	0.00211013	1	1	1	0.379153	0.0992477	mashr_Brain_Putamen_basal_ganglia.metaxcan_results	13039	0.999766	0.998911
ENSG00000172572.6	PDE3A	-0.879446	0.37916	0.00125097	1	1	1	0.37916	0.0549925	mashr_Brain_Putamen_basal_ganglia.metaxcan_results	13039	0.999766	0.999302
ENSG00000176927.15	EFCAB5	0.879445	0.37916	0.0510034	1	1	1	0.37916	0.309383	mashr_Brain_Putamen_basal_ganglia.metaxcan_results	13039	0.999766	0.999481
ENSG00000085644.13	ZNF213	-0.879405	0.379182	0.0258611	1	1	1	0.379182	0.242231	mashr_Brain_Putamen_basal_ganglia.metaxcan_results	13039	0.999766	0.999859
ENSG00000272049.1	RP11-480D4.6	0.879147	0.379322	0.114079	1	1	1	0.379322	0.57681	mashr_Brain_Putamen_basal_ganglia.metaxcan_results	13039	0.999766	0.998911
ENSG00000231768.1	LINC01354	-0.878835	0.379491	0.0190298	1	1	1	0.379491	0.202018	mashr_Brain_Putamen_basal_ganglia.metaxcan_results	13039	0.999766	0.999302
ENSG00000114757.18	PEX5L	-0.878603	0.379617	0.00306973	2	2	2	0.066569	0.0890808	mashr_Brain_Putamen_basal_ganglia.metaxcan_results	13039	0.999766	0.999481
ENSG00000095637.21	SORBS1	-0.878448	0.379701	1.07e-05	1	1	1	0.379701	0.0091687	mashr_Brain_Putamen_basal_ganglia.metaxcan_results	13039	0.999766	0.999782
ENSG00000164077.13	MON1A	-0.878436	0.379707	0.00129194	1	1	1	0.379707	0.0970798	mashr_Brain_Putamen_basal_ganglia.metaxcan_results	13039	0.999766	0.998612
ENSG00000164105.3	SAP30	0.878416	0.379718	0.00267086	1	1	1	0.379718	0.0749607	mashr_Brain_Putamen_basal_ganglia.metaxcan_results	13039	0.999766	0.999302
ENSG00000271265.1	RP11-230C9.4	0.878314	0.379773	0.0636727	2	2	2	0.212741	0.398112	mashr_Brain_Putamen_basal_ganglia.metaxcan_results	13039	0.999766	0.999635
ENSG00000152061.23	RABGAP1L	-0.878312	0.379775	0.0170008	2	2	2	0.117334	0.154046	mashr_Brain_Putamen_basal_ganglia.metaxcan_results	13039	0.999766	0.999775
ENSG00000182013.17	PNMAL1	-0.878251	0.379807	0.0480801	2	2	2	0.136594	0.323647	mashr_Brain_Putamen_basal_ganglia.metaxcan_results	13039	0.999766	0.999775
ENSG00000050426.15	LETMD1	0.878049	0.379917	0.0391954	2	2	2	0.336337	0.255846	mashr_Brain_Putamen_basal_ganglia.metaxcan_results	13039	0.999766	0.999481
ENSG00000136261.14	BZW2	0.877743	0.380083	7.69e-05	2	2	2	0.221905	0.0145535	mashr_Brain_Putamen_basal_ganglia.metaxcan_results	13039	0.999766	0.999799
ENSG00000273443.1	RP11-54O7.18	0.877709	0.380102	0.00313731	1	1	1	0.380102	0.099336	mashr_Brain_Putamen_basal_ganglia.metaxcan_results	13039	0.999766	0.998911
ENSG00000115970.18	THADA	-0.877628	0.380146	0.0182922	1	1	1	0.380146	0.211745	mashr_Brain_Putamen_basal_ganglia.metaxcan_results	13039	0.999766	0.998289
ENSG00000166452.11	AKIP1	0.877525	0.380202	0.0123306	2	2	2	0.355007	0.360199	mashr_Brain_Putamen_basal_ganglia.metaxcan_results	13039	0.999766	0.999658
ENSG00000104936.17	DMPK	-0.877518	0.380205	0.00349054	2	2	2	0.0587534	0.111404	mashr_Brain_Putamen_basal_ganglia.metaxcan_results	13039	0.999766	0.999782
ENSG00000162695.11	SLC30A7	0.877516	0.380206	0.000312301	1	1	1	0.380206	0.0407675	mashr_Brain_Putamen_basal_ganglia.metaxcan_results	13039	0.999766	0.999775
ENSG00000257365.7	FNTB	0.87744	0.380248	0.000207719	1	1	1	0.380248	0.0476676	mashr_Brain_Putamen_basal_ganglia.metaxcan_results	13039	0.999766	0.999109
ENSG00000142634.12	EFHD2	0.877173	0.380393	0.000112087	1	1	1	0.380393	0.0661336	mashr_Brain_Putamen_basal_ganglia.metaxcan_results	13039	0.999766	0.999775
ENSG00000248508.6	SRP14-AS1	0.877083	0.380441	0.0813763	2	2	2	0.402299	0.443904	mashr_Brain_Putamen_basal_ganglia.metaxcan_results	13039	0.999766	0.999302
ENSG00000275409.1	RP11-131L12.4	0.877048	0.38046	0.0686837	2	2	2	0.424069	0.438986	mashr_Brain_Putamen_basal_ganglia.metaxcan_results	13039	0.999766	0.998612
ENSG00000172551.10	MUCL1	-0.876359	0.380835	0.00194964	1	1	1	0.380835	0.0739996	mashr_Brain_Putamen_basal_ganglia.metaxcan_results	13039	0.999766	0.999109
ENSG00000164654.15	MIOS	0.876347	0.380841	0.149503	2	2	2	0.347561	0.465361	mashr_Brain_Putamen_basal_ganglia.metaxcan_results	13039	0.999766	0.999782
ENSG00000167792.11	NDUFV1	0.876331	0.38085	0.0203978	1	1	1	0.38085	0.208119	mashr_Brain_Putamen_basal_ganglia.metaxcan_results	13039	0.999766	0.999481
ENSG00000272899.3	RP11-309L24.4	-0.876246	0.380896	0.147123	2	2	2	0.216609	0.432098	mashr_Brain_Putamen_basal_ganglia.metaxcan_results	13039	0.999766	0.998612
ENSG00000205212.3	CCDC144NL	-0.876198	0.380922	0.0147718	1	2	2	0.380922	0.206528	mashr_Brain_Putamen_basal_ganglia.metaxcan_results	13039	0.999766	0.999859
ENSG00000140463.13	BBS4	0.876142	0.380953	0.0162841	2	2	2	0.285893	0.269261	mashr_Brain_Putamen_basal_ganglia.metaxcan_results	13039	0.999766	0.999799
ENSG00000275759.1	RP11-131L12.3	0.876054	0.381001	0.207135	3	3	3	0.130132	0.725255	mashr_Brain_Putamen_basal_ganglia.metaxcan_results	13039	0.999766	0.999302
ENSG00000135116.9	HRK	-0.876028	0.381015	0.000356326	1	1	1	0.381015	0.0455385	mashr_Brain_Putamen_basal_ganglia.metaxcan_results	13039	0.999766	0.999799
ENSG00000006432.15	MAP3K9	0.8759	0.381084	0.00485054	2	2	2	0.456637	0.197767	mashr_Brain_Putamen_basal_ganglia.metaxcan_results	13039	0.999766	0.999481
ENSG00000163520.13	FBLN2	-0.875332	0.381394	0.0037266	1	1	1	0.381394	0.113767	mashr_Brain_Putamen_basal_ganglia.metaxcan_results	13039	0.999766	0.998612
ENSG00000013288.8	MAN2B2	-0.875245	0.38144	0.0438479	1	1	1	0.38144	0.372577	mashr_Brain_Putamen_basal_ganglia.metaxcan_results	13039	0.999766	0.999658
ENSG00000196220.15	SRGAP3	0.875025	0.38156	0.0220402	1	1	1	0.38156	0.235884	mashr_Brain_Putamen_basal_ganglia.metaxcan_results	13039	0.999766	0.999635
ENSG00000006611.15	USH1C	0.874739	0.381716	0.00132495	1	1	1	0.381716	0.0846315	mashr_Brain_Putamen_basal_ganglia.metaxcan_results	13039	0.999766	0.998612
ENSG00000249096.6	RP11-290F5.1	-0.874645	0.381767	0.0594826	2	2	2	0.209133	0.346441	mashr_Brain_Putamen_basal_ganglia.metaxcan_results	13039	0.999766	0.999109
ENSG00000100288.19	CHKB	-0.874481	0.381857	0.0866153	2	2	2	0.379875	0.426741	mashr_Brain_Putamen_basal_ganglia.metaxcan_results	13039	0.999766	0.998911
ENSG00000129538.13	RNASE1	0.874451	0.381873	8.6e-06	1	2	2	0.381873	0.00449313	mashr_Brain_Putamen_basal_ganglia.metaxcan_results	13039	0.999766	0.999775
ENSG00000244509.3	APOBEC3C	0.874357	0.381924	0.0218754	2	2	2	0.161202	0.198002	mashr_Brain_Putamen_basal_ganglia.metaxcan_results	13039	0.999766	0.999859
ENSG00000257067.5	AP000797.4	0.874112	0.382057	5.48e-07	1	1	1	0.382057	0.00313587	mashr_Brain_Putamen_basal_ganglia.metaxcan_results	13039	0.999766	0.999775
ENSG00000176783.14	RUFY1	0.874043	0.382095	0.00447473	1	2	2	0.382095	0.133413	mashr_Brain_Putamen_basal_ganglia.metaxcan_results	13039	0.999766	0.999859
ENSG00000131126.18	TEX101	0.873855	0.382197	5.1e-05	2	2	2	0.335731	0.0228203	mashr_Brain_Putamen_basal_ganglia.metaxcan_results	13039	0.999766	0.999782
ENSG00000111707.11	SUDS3	-0.873774	0.382241	0.0383711	1	1	1	0.382241	0.37883	mashr_Brain_Putamen_basal_ganglia.metaxcan_results	13039	0.999766	0.999302
ENSG00000120915.13	EPHX2	-0.873729	0.382266	0.103361	2	2	2	0.356979	0.351137	mashr_Brain_Putamen_basal_ganglia.metaxcan_results	13039	0.999766	0.999658
ENSG00000100097.11	LGALS1	-0.87356	0.382358	0.00555251	1	1	1	0.382358	0.112306	mashr_Brain_Putamen_basal_ganglia.metaxcan_results	13039	0.999766	0.999481
ENSG00000271811.1	RP1-79C4.4	0.873325	0.382486	0.0914799	1	1	1	0.382486	0.434826	mashr_Brain_Putamen_basal_ganglia.metaxcan_results	13039	0.999766	0.998612
ENSG00000167720.12	SRR	0.873274	0.382514	0.127466	1	1	1	0.382514	0.550717	mashr_Brain_Putamen_basal_ganglia.metaxcan_results	13039	0.999766	0.998289
ENSG00000259330.2	INAFM2	0.873093	0.382612	0.0721545	2	2	2	0.196638	0.236201	mashr_Brain_Putamen_basal_ganglia.metaxcan_results	13039	0.999766	0.999109
ENSG00000018869.16	ZNF582	0.87293	0.382701	0.0166365	1	1	1	0.382701	0.182268	mashr_Brain_Putamen_basal_ganglia.metaxcan_results	13039	0.999766	0.999775
ENSG00000084090.13	STARD7	0.872821	0.382761	0.000200556	1	1	1	0.382761	0.0299204	mashr_Brain_Putamen_basal_ganglia.metaxcan_results	13039	0.999766	0.999782
ENSG00000108604.15	SMARCD2	0.872605	0.382878	0.00323058	1	1	1	0.382878	0.0894393	mashr_Brain_Putamen_basal_ganglia.metaxcan_results	13039	0.999766	0.998911
ENSG00000124615.17	MOCS1	-0.872522	0.382924	0.000198638	2	2	2	0.250283	0.0984837	mashr_Brain_Putamen_basal_ganglia.metaxcan_results	13039	0.999766	0.999302
ENSG00000103184.11	SEC14L5	-0.872437	0.38297	0.000129794	1	1	1	0.38297	0.0256946	mashr_Brain_Putamen_basal_ganglia.metaxcan_results	13039	0.999766	0.999859
ENSG00000267014.5	LINC01532	-0.872433	0.382972	0.0258589	2	2	2	0.366404	0.423432	mashr_Brain_Putamen_basal_ganglia.metaxcan_results	13039	0.999766	0.999109
ENSG00000247982.6	LINC00926	-0.872176	0.383112	0.0601011	1	1	1	0.383112	0.337235	mashr_Brain_Putamen_basal_ganglia.metaxcan_results	13039	0.999766	0.999658
ENSG00000069122.18	ADGRF5	0.872176	0.383113	8.59e-07	1	1	1	0.383113	0.00221081	mashr_Brain_Putamen_basal_ganglia.metaxcan_results	13039	0.999766	0.999481
ENSG00000161204.11	ABCF3	0.872172	0.383115	0.0374172	3	3	3	0.117983	1.2899	mashr_Brain_Putamen_basal_ganglia.metaxcan_results	13039	0.999766	0.999635
ENSG00000189362.11	NEMP2	-0.871958	0.383231	0.0113531	1	2	2	0.383231	0.152952	mashr_Brain_Putamen_basal_ganglia.metaxcan_results	13039	0.999766	0.999109
ENSG00000181061.13	HIGD1A	0.871868	0.38328	0.050064	1	1	1	0.38328	0.39254	mashr_Brain_Putamen_basal_ganglia.metaxcan_results	13039	0.999766	0.999859
ENSG00000197249.13	SERPINA1	0.871524	0.383468	0.00508802	2	2	2	0.39178	0.0720656	mashr_Brain_Putamen_basal_ganglia.metaxcan_results	13039	0.999766	0.998911
ENSG00000148843.13	PDCD11	0.871423	0.383523	2.01e-05	1	2	2	0.383523	0.0392993	mashr_Brain_Putamen_basal_ganglia.metaxcan_results	13039	0.999766	0.999658
ENSG00000173456.4	RNF26	0.871177	0.383658	0.0262024	2	2	2	0.382868	0.137309	mashr_Brain_Putamen_basal_ganglia.metaxcan_results	13039	0.999766	0.999775
ENSG00000095627.9	TDRD1	0.871057	0.383723	8.12e-05	1	1	1	0.383723	0.0187603	mashr_Brain_Putamen_basal_ganglia.metaxcan_results	13039	0.999766	0.999658
ENSG00000267440.1	CTC-501O10.1	0.870899	0.383809	0.000109226	2	2	2	0.406146	0.0199507	mashr_Brain_Putamen_basal_ganglia.metaxcan_results	13039	0.999766	0.998911
ENSG00000197121.14	PGAP1	-0.870772	0.383879	0.00136575	1	1	1	0.383879	0.127756	mashr_Brain_Putamen_basal_ganglia.metaxcan_results	13039	0.999766	0.999859
ENSG00000157150.4	TIMP4	-0.870765	0.383882	0.0313172	2	2	2	0.267296	0.203695	mashr_Brain_Putamen_basal_ganglia.metaxcan_results	13039	0.999766	0.999481
ENSG00000270171.1	RP11-338N10.1	0.870561	0.383994	0.504151	3	3	3	0.252342	0.880048	mashr_Brain_Putamen_basal_ganglia.metaxcan_results	13039	0.999766	0.999658
ENSG00000205791.3	LOH12CR2	-0.870481	0.384038	0.00500939	2	2	2	0.0336828	0.153179	mashr_Brain_Putamen_basal_ganglia.metaxcan_results	13039	0.999766	0.999859
ENSG00000007933.12	FMO3	-0.87048	0.384038	0.040437	2	2	2	0.260633	0.332077	mashr_Brain_Putamen_basal_ganglia.metaxcan_results	13039	0.999766	0.999481
ENSG00000170500.12	LONRF2	0.870374	0.384096	2.41e-05	1	1	1	0.384096	0.0352561	mashr_Brain_Putamen_basal_ganglia.metaxcan_results	13039	0.999766	0.999799
ENSG00000271855.1	RP11-214N9.1	-0.869827	0.384395	0.0682045	2	2	2	0.377549	1.02992	mashr_Brain_Putamen_basal_ganglia.metaxcan_results	13039	0.999766	0.999859
ENSG00000086666.18	ZFAND6	-0.869699	0.384465	0.0022	1	1	1	0.384465	0.0684617	mashr_Brain_Putamen_basal_ganglia.metaxcan_results	13039	0.999766	0.999658
ENSG00000204099.11	NEU4	-0.869694	0.384468	0.00602413	1	1	1	0.384468	0.122882	mashr_Brain_Putamen_basal_ganglia.metaxcan_results	13039	0.999766	0.998289
ENSG00000186198.3	SLC51B	-0.869621	0.384507	0.0356586	1	1	1	0.384507	0.281649	mashr_Brain_Putamen_basal_ganglia.metaxcan_results	13039	0.999766	0.998911
ENSG00000173848.18	NET1	0.869601	0.384519	0.000107729	1	1	1	0.384519	0.0151289	mashr_Brain_Putamen_basal_ganglia.metaxcan_results	13039	0.999766	0.999635
ENSG00000126934.13	MAP2K2	0.869425	0.384615	0.0256308	2	2	2	0.14635	0.419859	mashr_Brain_Putamen_basal_ganglia.metaxcan_results	13039	0.999766	0.998911
ENSG00000187098.14	MITF	-0.869241	0.384715	0.00142083	2	2	2	0.0836489	0.0624251	mashr_Brain_Putamen_basal_ganglia.metaxcan_results	13039	0.999766	0.999799
ENSG00000055118.14	KCNH2	0.868981	0.384858	0.000946584	1	1	1	0.384858	0.045131	mashr_Brain_Putamen_basal_ganglia.metaxcan_results	13039	0.999766	0.998612
ENSG00000243317.7	C7orf73	-0.868207	0.385281	0.0783826	2	2	2	0.391477	0.604253	mashr_Brain_Putamen_basal_ganglia.metaxcan_results	13039	0.999766	0.999109
ENSG00000155749.12	ALS2CR12	0.867966	0.385413	0.13522	1	1	1	0.385413	0.503753	mashr_Brain_Putamen_basal_ganglia.metaxcan_results	13039	0.999766	0.999859
ENSG00000125648.14	SLC25A23	0.867609	0.385609	0.00708917	2	2	2	0.395011	0.117454	mashr_Brain_Putamen_basal_ganglia.metaxcan_results	13039	0.999766	0.998911
ENSG00000109736.14	MFSD10	-0.867609	0.385609	0.00309945	2	2	2	0.202641	0.151875	mashr_Brain_Putamen_basal_ganglia.metaxcan_results	13039	0.999766	0.998612
ENSG00000237232.7	ZNF295-AS1	-0.867421	0.385712	0.232378	2	2	2	0.381759	0.678435	mashr_Brain_Putamen_basal_ganglia.metaxcan_results	13039	0.999766	0.999658
ENSG00000129596.4	CDO1	-0.867361	0.385744	0.0174854	2	2	2	0.369809	0.138617	mashr_Brain_Putamen_basal_ganglia.metaxcan_results	13039	0.999766	0.999775
ENSG00000163131.10	CTSS	0.867359	0.385745	0.0380082	2	3	3	0.260053	0.44246	mashr_Brain_Putamen_basal_ganglia.metaxcan_results	13039	0.999766	0.999302
ENSG00000126562.16	WNK4	0.867205	0.38583	0.00411681	1	1	1	0.38583	0.185845	mashr_Brain_Putamen_basal_ganglia.metaxcan_results	13039	0.999766	0.999782
ENSG00000125895.5	TMEM74B	0.8672	0.385833	0.0132073	4	4	4	0.338243	0.172915	mashr_Brain_Putamen_basal_ganglia.metaxcan_results	13039	0.999766	0.998612
ENSG00000143340.6	FAM163A	-0.866977	0.385955	0.0376355	3	3	3	0.497969	0.392291	mashr_Brain_Putamen_basal_ganglia.metaxcan_results	13039	0.999766	0.999302
ENSG00000133466.13	C1QTNF6	0.866915	0.385989	0.341941	3	3	3	0.432015	0.635839	mashr_Brain_Putamen_basal_ganglia.metaxcan_results	13039	0.999766	0.998612
ENSG00000213918.10	DNASE1	-0.866746	0.386081	0.00320491	2	2	2	0.158246	0.0942821	mashr_Brain_Putamen_basal_ganglia.metaxcan_results	13039	0.999766	0.999782
ENSG00000164053.19	ATRIP	-0.866412	0.386265	0.0963818	1	1	1	0.386265	0.548808	mashr_Brain_Putamen_basal_ganglia.metaxcan_results	13039	0.999766	0.998289
ENSG00000176834.13	VSIG10	-0.865959	0.386513	0.00878586	2	2	2	0.0927606	0.169659	mashr_Brain_Putamen_basal_ganglia.metaxcan_results	13039	0.999766	0.998612
ENSG00000065357.19	DGKA	-0.865928	0.386529	0.005369	1	1	1	0.386529	0.12556	mashr_Brain_Putamen_basal_ganglia.metaxcan_results	13039	0.999766	0.998289
ENSG00000140839.11	CLEC18B	-0.865543	0.386741	0.00806987	2	2	2	0.241134	0.13623	mashr_Brain_Putamen_basal_ganglia.metaxcan_results	13039	0.999766	0.998612
ENSG00000137135.17	ARHGEF39	-0.865541	0.386742	0.153375	2	2	2	0.482601	0.436677	mashr_Brain_Putamen_basal_ganglia.metaxcan_results	13039	0.999766	0.999799
ENSG00000140650.11	PMM2	0.865416	0.386811	0.00157106	2	2	2	0.351141	0.0551975	mashr_Brain_Putamen_basal_ganglia.metaxcan_results	13039	0.999766	0.999775
ENSG00000204310.12	AGPAT1	0.865286	0.386882	0.0114568	1	1	1	0.386882	0.155394	mashr_Brain_Putamen_basal_ganglia.metaxcan_results	13039	0.999766	0.999481
ENSG00000178026.12	LRRC75B	-0.864555	0.387283	0.000847784	1	1	1	0.387283	0.0448719	mashr_Brain_Putamen_basal_ganglia.metaxcan_results	13039	0.999766	0.998612
ENSG00000179292.4	TMEM151A	-0.864551	0.387285	1.2e-05	1	1	1	0.387285	0.0177893	mashr_Brain_Putamen_basal_ganglia.metaxcan_results	13039	0.999766	0.998289
ENSG00000273899.4	NOL12	-0.864533	0.387295	0.0166905	2	2	2	0.372287	0.180181	mashr_Brain_Putamen_basal_ganglia.metaxcan_results	13039	0.999766	0.999109
ENSG00000152192.7	POU4F1	-0.864268	0.387441	1.27e-05	1	1	1	0.387441	0.00919151	mashr_Brain_Putamen_basal_ganglia.metaxcan_results	13039	0.999766	0.998289
ENSG00000163138.18	PACRGL	0.864232	0.387461	0.336285	2	2	2	0.410887	0.966976	mashr_Brain_Putamen_basal_ganglia.metaxcan_results	13039	0.999766	0.999799
ENSG00000064012.21	CASP8	-0.863756	0.387722	8.6e-05	1	1	1	0.387722	0.0301991	mashr_Brain_Putamen_basal_ganglia.metaxcan_results	13039	0.999766	0.999859
ENSG00000241839.9	PLEKHO2	-0.86335	0.387945	6.79e-07	1	1	1	0.387945	0.00369017	mashr_Brain_Putamen_basal_ganglia.metaxcan_results	13039	0.999766	0.999658
ENSG00000162711.16	NLRP3	0.863213	0.38802	0.00195945	1	1	1	0.38802	0.0856896	mashr_Brain_Putamen_basal_ganglia.metaxcan_results	13039	0.999766	0.998289
ENSG00000196476.11	C20orf96	0.863203	0.388026	0.0207259	2	2	2	0.229846	0.182144	mashr_Brain_Putamen_basal_ganglia.metaxcan_results	13039	0.999766	0.999859
ENSG00000039123.15	SKIV2L2	0.863179	0.388039	0.00473565	2	2	2	0.161649	0.116494	mashr_Brain_Putamen_basal_ganglia.metaxcan_results	13039	0.999766	0.999658
ENSG00000204444.10	APOM	-0.863054	0.388108	0.00160582	1	1	1	0.388108	0.0990561	mashr_Brain_Putamen_basal_ganglia.metaxcan_results	13039	0.999766	0.999658
ENSG00000160963.13	COL26A1	-0.862746	0.388277	0.387553	4	4	4	0.105428	0.404708	mashr_Brain_Putamen_basal_ganglia.metaxcan_results	13039	0.999766	0.999481
ENSG00000261888.1	AC144831.1	-0.862709	0.388297	0.00714623	1	1	1	0.388297	0.12235	mashr_Brain_Putamen_basal_ganglia.metaxcan_results	13039	0.999766	0.998289
ENSG00000155827.11	RNF20	-0.862629	0.388341	0.000199822	2	2	2	0.165014	0.0404697	mashr_Brain_Putamen_basal_ganglia.metaxcan_results	13039	0.999766	0.999109
ENSG00000166405.14	RIC3	0.862497	0.388414	0.0481537	3	3	3	0.185245	0.269383	mashr_Brain_Putamen_basal_ganglia.metaxcan_results	13039	0.999766	0.999775
ENSG00000173281.4	PPP1R3B	0.862491	0.388418	0.00396145	2	2	2	0.337542	0.0831464	mashr_Brain_Putamen_basal_ganglia.metaxcan_results	13039	0.999766	0.998911
ENSG00000145824.12	CXCL14	0.86231	0.388517	0.00641605	1	1	1	0.388517	0.115279	mashr_Brain_Putamen_basal_ganglia.metaxcan_results	13039	0.999766	0.999302
ENSG00000010704.18	HFE	0.861639	0.388886	0.00323723	1	1	1	0.388886	0.0909166	mashr_Brain_Putamen_basal_ganglia.metaxcan_results	13039	0.999766	0.998289
ENSG00000174871.10	CNIH2	-0.861549	0.388936	3.57e-05	2	2	2	0.406874	0.0222482	mashr_Brain_Putamen_basal_ganglia.metaxcan_results	13039	0.999766	0.999481
ENSG00000165887.11	ANKRD2	-0.861537	0.388942	0.0219493	1	1	1	0.388942	0.207129	mashr_Brain_Putamen_basal_ganglia.metaxcan_results	13039	0.999766	0.998612
ENSG00000169981.10	ZNF35	-0.861327	0.389058	0.00173489	1	1	1	0.389058	0.0883744	mashr_Brain_Putamen_basal_ganglia.metaxcan_results	13039	0.999766	0.998612
ENSG00000273551.1	RP11-616M22.11	0.86109	0.389189	2.87e-05	2	2	2	0.30592	0.0100871	mashr_Brain_Putamen_basal_ganglia.metaxcan_results	13039	0.999766	0.998612
ENSG00000241544.1	LINC02029	-0.860902	0.389292	0.015339	1	1	1	0.389292	0.1939	mashr_Brain_Putamen_basal_ganglia.metaxcan_results	13039	0.999766	0.998289
ENSG00000187650.3	VMAC	-0.86069	0.389409	0.0109633	2	2	2	0.429453	0.172023	mashr_Brain_Putamen_basal_ganglia.metaxcan_results	13039	0.999766	0.999109
ENSG00000235387.2	SPAAR	-0.860661	0.389425	0.0336045	2	2	2	0.459812	0.243085	mashr_Brain_Putamen_basal_ganglia.metaxcan_results	13039	0.999766	0.998911
ENSG00000275438.1	LA16c-360A4.1	-0.860495	0.389516	0.0327431	1	1	1	0.389516	0.283057	mashr_Brain_Putamen_basal_ganglia.metaxcan_results	13039	0.999766	0.999635
ENSG00000205268.10	PDE7A	-0.860193	0.389683	0.000256039	1	1	1	0.389683	0.0645286	mashr_Brain_Putamen_basal_ganglia.metaxcan_results	13039	0.999766	0.999782
ENSG00000038210.12	PI4K2B	-0.860093	0.389738	4.29e-05	1	1	1	0.389738	0.0213385	mashr_Brain_Putamen_basal_ganglia.metaxcan_results	13039	0.999766	0.999302
ENSG00000196411.9	EPHB4	0.860088	0.38974	0.00539164	3	3	3	0.353635	0.289119	mashr_Brain_Putamen_basal_ganglia.metaxcan_results	13039	0.999766	0.999658
ENSG00000184984.9	CHRM5	-0.859993	0.389793	0.103635	1	3	3	0.389793	0.723995	mashr_Brain_Putamen_basal_ganglia.metaxcan_results	13039	0.999766	0.999481
ENSG00000262246.5	CORO7	-0.859953	0.389815	0.0249939	1	2	2	0.389815	0.270363	mashr_Brain_Putamen_basal_ganglia.metaxcan_results	13039	0.999766	0.999302
ENSG00000118729.11	CASQ2	0.8599	0.389844	3.44e-08	1	1	1	0.389844	0.000537314	mashr_Brain_Putamen_basal_ganglia.metaxcan_results	13039	0.999766	0.999481
ENSG00000154380.17	ENAH	0.859845	0.389875	1.98e-05	1	1	1	0.389875	0.0111547	mashr_Brain_Putamen_basal_ganglia.metaxcan_results	13039	0.999766	0.999782
ENSG00000163466.15	ARPC2	0.859708	0.38995	0.00317217	1	1	1	0.38995	0.0806067	mashr_Brain_Putamen_basal_ganglia.metaxcan_results	13039	0.999766	0.999658
ENSG00000115307.16	AUP1	0.859609	0.390005	0.00470314	1	1	1	0.390005	0.127219	mashr_Brain_Putamen_basal_ganglia.metaxcan_results	13039	0.999766	0.998911
ENSG00000115317.11	HTRA2	-0.859609	0.390005	0.000124226	1	1	1	0.390005	0.0206759	mashr_Brain_Putamen_basal_ganglia.metaxcan_results	13039	0.999766	0.999658
ENSG00000138207.13	RBP4	-0.859584	0.390018	0.000362245	1	1	1	0.390018	0.0288294	mashr_Brain_Putamen_basal_ganglia.metaxcan_results	13039	0.999766	0.999782
ENSG00000242220.6	TCP10L	-0.859566	0.390028	0.0460887	2	2	2	0.164071	0.364702	mashr_Brain_Putamen_basal_ganglia.metaxcan_results	13039	0.999766	0.999302
ENSG00000143162.7	CREG1	0.859485	0.390073	0.0457733	2	2	2	0.0680637	0.454387	mashr_Brain_Putamen_basal_ganglia.metaxcan_results	13039	0.999766	0.999481
ENSG00000170425.3	ADORA2B	0.859435	0.3901	5.1e-05	1	1	1	0.3901	0.0513224	mashr_Brain_Putamen_basal_ganglia.metaxcan_results	13039	0.999766	0.999782
ENSG00000188626.6	GOLGA8M	-0.859425	0.390106	0.0433789	1	3	3	0.390106	0.391854	mashr_Brain_Putamen_basal_ganglia.metaxcan_results	13039	0.999766	0.999799
ENSG00000139970.16	RTN1	-0.859309	0.39017	9.21e-10	1	1	1	0.39017	6.75e-05	mashr_Brain_Putamen_basal_ganglia.metaxcan_results	13039	0.999766	0.999481
ENSG00000213123.10	TCTEX1D2	0.85924	0.390208	0.0165922	2	2	2	0.306577	0.156539	mashr_Brain_Putamen_basal_ganglia.metaxcan_results	13039	0.999766	0.998911
ENSG00000142002.16	DPP9	-0.859094	0.390288	0.00262635	2	2	2	0.388842	0.0726983	mashr_Brain_Putamen_basal_ganglia.metaxcan_results	13039	0.999766	0.999775
ENSG00000080493.15	SLC4A4	0.859036	0.390321	3.56e-05	1	1	1	0.390321	0.0306263	mashr_Brain_Putamen_basal_ganglia.metaxcan_results	13039	0.999766	0.999775
ENSG00000179698.13	WDR97	-0.858988	0.390347	0.167436	2	2	2	0.178258	0.877657	mashr_Brain_Putamen_basal_ganglia.metaxcan_results	13039	0.999766	0.999481
ENSG00000124256.14	ZBP1	-0.858971	0.390357	0.0023194	1	1	1	0.390357	0.172155	mashr_Brain_Putamen_basal_ganglia.metaxcan_results	13039	0.999766	0.999658
ENSG00000152076.18	CCDC74B	-0.858784	0.39046	0.0244528	1	2	2	0.39046	0.212749	mashr_Brain_Putamen_basal_ganglia.metaxcan_results	13039	0.999766	0.998612
ENSG00000135272.10	MDFIC	-0.858449	0.390645	0.0012179	1	1	1	0.390645	0.0845718	mashr_Brain_Putamen_basal_ganglia.metaxcan_results	13039	0.999766	0.998289
ENSG00000138376.10	BARD1	0.858317	0.390717	0.0850957	2	2	2	0.193697	0.28361	mashr_Brain_Putamen_basal_ganglia.metaxcan_results	13039	0.999766	0.998911
ENSG00000095464.9	PDE6C	-0.857821	0.390991	2.34e-05	1	1	1	0.390991	0.0119686	mashr_Brain_Putamen_basal_ganglia.metaxcan_results	13039	0.999766	0.999782
ENSG00000169242.11	EFNA1	0.857815	0.390995	0.0207486	2	2	2	0.161527	0.199124	mashr_Brain_Putamen_basal_ganglia.metaxcan_results	13039	0.999766	0.999782
ENSG00000145685.13	LHFPL2	-0.8578	0.391003	0.000415165	1	1	1	0.391003	0.0329703	mashr_Brain_Putamen_basal_ganglia.metaxcan_results	13039	0.999766	0.999658
ENSG00000072657.8	TRHDE	0.857511	0.391163	1.43e-06	2	2	2	0.337357	0.00828715	mashr_Brain_Putamen_basal_ganglia.metaxcan_results	13039	0.999766	0.998289
ENSG00000180481.10	GLIPR1L2	-0.857495	0.391171	0.526402	2	2	2	0.284962	0.935805	mashr_Brain_Putamen_basal_ganglia.metaxcan_results	13039	0.999766	0.999799
ENSG00000189419.6	SPATA41	0.857377	0.391237	0.0413853	3	3	3	0.317566	0.419777	mashr_Brain_Putamen_basal_ganglia.metaxcan_results	13039	0.999766	0.999302
ENSG00000131446.16	MGAT1	-0.857344	0.391255	0.00264857	1	1	1	0.391255	0.112072	mashr_Brain_Putamen_basal_ganglia.metaxcan_results	13039	0.999766	0.999859
ENSG00000118200.14	CAMSAP2	0.856897	0.391502	2.36e-05	1	1	1	0.391502	0.0600751	mashr_Brain_Putamen_basal_ganglia.metaxcan_results	13039	0.999766	0.999782
ENSG00000128829.11	EIF2AK4	0.85669	0.391616	0.0333529	2	2	2	0.464323	0.269702	mashr_Brain_Putamen_basal_ganglia.metaxcan_results	13039	0.999766	0.999799
ENSG00000127666.9	TICAM1	-0.856624	0.391652	0.00675603	1	1	1	0.391652	0.118963	mashr_Brain_Putamen_basal_ganglia.metaxcan_results	13039	0.999766	0.998612
ENSG00000174307.6	PHLDA3	-0.856593	0.39167	0.0256418	1	1	1	0.39167	0.245876	mashr_Brain_Putamen_basal_ganglia.metaxcan_results	13039	0.999766	0.999635
ENSG00000120913.23	PDLIM2	-0.856495	0.391724	0.00206287	2	2	2	0.238792	0.0832649	mashr_Brain_Putamen_basal_ganglia.metaxcan_results	13039	0.999766	0.999775
ENSG00000133048.12	CHI3L1	0.856472	0.391737	0.0121518	1	1	1	0.391737	0.184991	mashr_Brain_Putamen_basal_ganglia.metaxcan_results	13039	0.999766	0.998612
ENSG00000227507.2	LTB	0.856398	0.391778	0.000154014	1	1	1	0.391778	0.0195057	mashr_Brain_Putamen_basal_ganglia.metaxcan_results	13039	0.999766	0.999109
ENSG00000006453.13	BAIAP2L1	0.856393	0.39178	0.0103392	2	2	2	0.224643	0.138995	mashr_Brain_Putamen_basal_ganglia.metaxcan_results	13039	0.999766	0.999775
ENSG00000176102.11	CSTF3	-0.856274	0.391846	0.000444434	1	1	1	0.391846	0.0341627	mashr_Brain_Putamen_basal_ganglia.metaxcan_results	13039	0.999766	0.999799
ENSG00000163608.14	NEPRO	0.856034	0.391979	0.0291055	2	2	2	0.236346	0.550629	mashr_Brain_Putamen_basal_ganglia.metaxcan_results	13039	0.999766	0.998612
ENSG00000198673.10	FAM19A2	0.855949	0.392026	0.0170227	2	2	2	0.138856	0.229513	mashr_Brain_Putamen_basal_ganglia.metaxcan_results	13039	0.999766	0.998911
ENSG00000105671.11	DDX49	-0.855735	0.392144	0.000972195	1	1	1	0.392144	0.0929307	mashr_Brain_Putamen_basal_ganglia.metaxcan_results	13039	0.999766	0.999481
ENSG00000177963.14	RIC8A	-0.85566	0.392186	0.0677846	2	2	2	0.470072	0.282259	mashr_Brain_Putamen_basal_ganglia.metaxcan_results	13039	0.999766	0.999775
ENSG00000154473.17	BUB3	0.855588	0.392226	0.000136186	1	1	1	0.392226	0.0254807	mashr_Brain_Putamen_basal_ganglia.metaxcan_results	13039	0.999766	0.999481
ENSG00000110934.10	BIN2	-0.855509	0.392269	0.00338903	1	1	1	0.392269	0.0958098	mashr_Brain_Putamen_basal_ganglia.metaxcan_results	13039	0.999766	0.999635
ENSG00000256124.5	LINC01152	-0.855206	0.392437	0.0641232	2	2	2	0.317609	0.289033	mashr_Brain_Putamen_basal_ganglia.metaxcan_results	13039	0.999766	0.999775
ENSG00000100084.14	HIRA	0.855193	0.392444	0.000114193	1	1	1	0.392444	0.0303556	mashr_Brain_Putamen_basal_ganglia.metaxcan_results	13039	0.999766	0.999635
ENSG00000153993.13	SEMA3D	-0.855155	0.392466	0.00256868	2	2	2	0.347975	0.0780765	mashr_Brain_Putamen_basal_ganglia.metaxcan_results	13039	0.999766	0.999775
ENSG00000089220.4	PEBP1	0.855023	0.392538	0.0408051	1	1	1	0.392538	0.285872	mashr_Brain_Putamen_basal_ganglia.metaxcan_results	13039	0.999766	0.999658
ENSG00000105341.18	ATP5SL	-0.854931	0.392589	0.0545184	1	1	1	0.392589	0.350373	mashr_Brain_Putamen_basal_ganglia.metaxcan_results	13039	0.999766	0.999799
ENSG00000004700.15	RECQL	-0.854783	0.392671	0.0159687	3	3	3	0.00806444	0.350889	mashr_Brain_Putamen_basal_ganglia.metaxcan_results	13039	0.999766	0.999782
ENSG00000099821.13	POLRMT	-0.854748	0.392691	0.0086258	1	1	1	0.392691	0.168231	mashr_Brain_Putamen_basal_ganglia.metaxcan_results	13039	0.999766	0.999658
ENSG00000162723.9	SLAMF9	-0.854659	0.39274	0.000432522	1	1	1	0.39274	0.0426336	mashr_Brain_Putamen_basal_ganglia.metaxcan_results	13039	0.999766	0.999481
ENSG00000169550.12	MUC15	-0.854638	0.392752	0.00954013	1	1	1	0.392752	0.268479	mashr_Brain_Putamen_basal_ganglia.metaxcan_results	13039	0.999766	0.998289
ENSG00000163291.14	PAQR3	0.854615	0.392764	0.0429931	2	2	2	0.119691	0.276439	mashr_Brain_Putamen_basal_ganglia.metaxcan_results	13039	0.999766	0.998289
ENSG00000161558.10	TMEM143	-0.854581	0.392783	0.0169082	1	2	2	0.392783	0.213755	mashr_Brain_Putamen_basal_ganglia.metaxcan_results	13039	0.999766	0.999775
ENSG00000143851.15	PTPN7	0.854439	0.392862	0.0042174	2	2	2	0.378883	0.120815	mashr_Brain_Putamen_basal_ganglia.metaxcan_results	13039	0.999766	0.999109
ENSG00000104960.15	PTOV1	-0.85438	0.392894	0.0151229	1	1	1	0.392894	0.425122	mashr_Brain_Putamen_basal_ganglia.metaxcan_results	13039	0.999766	0.999658
ENSG00000259721.1	RP11-758N13.1	-0.854265	0.392958	0.00137554	1	1	1	0.392958	0.0709768	mashr_Brain_Putamen_basal_ganglia.metaxcan_results	13039	0.999766	0.999481
ENSG00000166268.10	MYRFL	0.854197	0.392996	0.474042	2	2	2	0.393886	2.03438	mashr_Brain_Putamen_basal_ganglia.metaxcan_results	13039	0.999766	0.999799
ENSG00000146963.17	LUC7L2	0.854148	0.393023	0.00691109	2	2	2	0.235694	0.200282	mashr_Brain_Putamen_basal_ganglia.metaxcan_results	13039	0.999766	0.999859
ENSG00000169397.3	RNASE3	0.854137	0.393029	0.00209952	2	2	2	0.138627	0.0721502	mashr_Brain_Putamen_basal_ganglia.metaxcan_results	13039	0.999766	0.999109
ENSG00000111615.13	KRR1	0.854129	0.393034	0.0764839	1	1	1	0.393034	0.471764	mashr_Brain_Putamen_basal_ganglia.metaxcan_results	13039	0.999766	0.998911
ENSG00000171928.13	TVP23B	-0.854118	0.393039	0.14151	2	2	2	0.301795	0.372699	mashr_Brain_Putamen_basal_ganglia.metaxcan_results	13039	0.999766	0.999109
ENSG00000119685.19	TTLL5	0.853758	0.393239	0.0193508	1	1	1	0.393239	0.216987	mashr_Brain_Putamen_basal_ganglia.metaxcan_results	13039	0.999766	0.998911
ENSG00000142910.15	TINAGL1	0.853752	0.393243	0.000879635	1	1	1	0.393243	0.119605	mashr_Brain_Putamen_basal_ganglia.metaxcan_results	13039	0.999766	0.998289
ENSG00000133321.10	RARRES3	0.853602	0.393325	3.34e-05	1	1	1	0.393325	0.01018	mashr_Brain_Putamen_basal_ganglia.metaxcan_results	13039	0.999766	0.999859
ENSG00000116147.16	TNR	-0.853563	0.393347	5.74e-06	1	1	1	0.393347	0.00724179	mashr_Brain_Putamen_basal_ganglia.metaxcan_results	13039	0.999766	0.999481
ENSG00000196335.12	STK31	0.853348	0.393466	0.114634	4	4	4	0.156935	0.281565	mashr_Brain_Putamen_basal_ganglia.metaxcan_results	13039	0.999766	0.999782
ENSG00000273356.1	LINC02019	-0.853289	0.393499	0.0129104	1	1	1	0.393499	0.234242	mashr_Brain_Putamen_basal_ganglia.metaxcan_results	13039	0.999766	0.998289
ENSG00000282317.1	RP11-173A6.3	-0.853188	0.393555	1.25e-05	1	1	1	0.393555	0.00629771	mashr_Brain_Putamen_basal_ganglia.metaxcan_results	13039	0.999766	0.998911
ENSG00000159917.15	ZNF235	0.852995	0.393662	0.0382156	1	1	1	0.393662	0.288552	mashr_Brain_Putamen_basal_ganglia.metaxcan_results	13039	0.999766	0.998612
ENSG00000173391.8	OLR1	-0.85295	0.393687	0.000187693	1	1	1	0.393687	0.0473609	mashr_Brain_Putamen_basal_ganglia.metaxcan_results	13039	0.999766	0.999635
ENSG00000143512.12	HHIPL2	-0.852912	0.393708	0.0312135	1	1	1	0.393708	0.262234	mashr_Brain_Putamen_basal_ganglia.metaxcan_results	13039	0.999766	0.998911
ENSG00000150687.11	PRSS23	0.852803	0.393769	0.0287713	1	1	1	0.393769	0.250771	mashr_Brain_Putamen_basal_ganglia.metaxcan_results	13039	0.999766	0.999635
ENSG00000174586.10	ZNF497	0.852388	0.393999	0.00798002	1	1	1	0.393999	0.128029	mashr_Brain_Putamen_basal_ganglia.metaxcan_results	13039	0.999766	0.999109
ENSG00000176624.10	MEX3C	0.852323	0.394035	0.00426333	1	1	1	0.394035	0.093431	mashr_Brain_Putamen_basal_ganglia.metaxcan_results	13039	0.999766	0.999775
ENSG00000117593.9	DARS2	-0.852049	0.394187	0.0742108	1	1	1	0.394187	0.441451	mashr_Brain_Putamen_basal_ganglia.metaxcan_results	13039	0.999766	0.999302
ENSG00000115073.7	ACTR1B	-0.851976	0.394227	0.0165822	2	2	2	0.131744	0.206802	mashr_Brain_Putamen_basal_ganglia.metaxcan_results	13039	0.999766	0.999859
ENSG00000229453.2	SPINK8	0.851899	0.39427	0.0157644	1	1	1	0.39427	0.206639	mashr_Brain_Putamen_basal_ganglia.metaxcan_results	13039	0.999766	0.999799
ENSG00000179630.10	LACC1	0.85186	0.394292	0.149074	4	4	4	0.144099	0.513347	mashr_Brain_Putamen_basal_ganglia.metaxcan_results	13039	0.999766	0.999481
ENSG00000130024.14	PHF10	-0.85186	0.394292	0.000719925	1	1	1	0.394292	0.0735378	mashr_Brain_Putamen_basal_ganglia.metaxcan_results	13039	0.999766	0.998612
ENSG00000166682.10	TMPRSS5	0.851649	0.394409	0.405056	2	2	2	0.357981	0.916059	mashr_Brain_Putamen_basal_ganglia.metaxcan_results	13039	0.999766	0.999775
ENSG00000121989.14	ACVR2A	-0.85161	0.39443	0.0270103	2	2	2	0.426217	0.179986	mashr_Brain_Putamen_basal_ganglia.metaxcan_results	13039	0.999766	0.999658
ENSG00000118961.14	LDAH	0.851455	0.394517	0.238332	2	2	2	0.363133	0.738316	mashr_Brain_Putamen_basal_ganglia.metaxcan_results	13039	0.999766	0.999799
ENSG00000244165.1	P2RY11	-0.851449	0.39452	0.0154646	2	2	2	0.344857	0.236384	mashr_Brain_Putamen_basal_ganglia.metaxcan_results	13039	0.999766	0.998289
ENSG00000176182.5	MYPOP	0.851434	0.394528	0.000517093	1	1	1	0.394528	0.0358285	mashr_Brain_Putamen_basal_ganglia.metaxcan_results	13039	0.999766	0.998289
ENSG00000164221.12	CCDC112	0.851178	0.394671	0.0252273	2	3	3	0.416838	0.274943	mashr_Brain_Putamen_basal_ganglia.metaxcan_results	13039	0.999766	0.999782
ENSG00000169248.12	CXCL11	0.851009	0.394764	2.4e-16	1	1	1	0.394764	2.23e-08	mashr_Brain_Putamen_basal_ganglia.metaxcan_results	13039	0.999766	0.999859
ENSG00000012232.8	EXTL3	0.850871	0.394841	0.000103132	1	1	1	0.394841	0.0251032	mashr_Brain_Putamen_basal_ganglia.metaxcan_results	13039	0.999766	0.999799
ENSG00000124490.13	CRISP2	-0.850667	0.394954	8.61e-06	1	1	1	0.394954	0.0164463	mashr_Brain_Putamen_basal_ganglia.metaxcan_results	13039	0.999766	0.998289
ENSG00000179603.17	GRM8	-0.850492	0.395051	0.00574625	1	2	2	0.395051	0.109477	mashr_Brain_Putamen_basal_ganglia.metaxcan_results	13039	0.999766	0.999799
ENSG00000166736.11	HTR3A	0.850215	0.395205	1.23e-10	1	1	1	0.395205	2.7e-05	mashr_Brain_Putamen_basal_ganglia.metaxcan_results	13039	0.999766	0.999302
ENSG00000183826.16	BTBD9	0.849941	0.395358	0.00960695	2	2	2	0.257744	0.157526	mashr_Brain_Putamen_basal_ganglia.metaxcan_results	13039	0.999766	0.999302
ENSG00000133026.12	MYH10	0.849918	0.395371	3.68e-07	1	1	1	0.395371	0.0027171	mashr_Brain_Putamen_basal_ganglia.metaxcan_results	13039	0.999766	0.999782
ENSG00000232196.3	MTRNR2L4	-0.84979	0.395442	9.35e-05	1	1	1	0.395442	0.022348	mashr_Brain_Putamen_basal_ganglia.metaxcan_results	13039	0.999766	0.998612
ENSG00000137710.14	RDX	0.849676	0.395506	0.000317971	1	1	1	0.395506	0.0247478	mashr_Brain_Putamen_basal_ganglia.metaxcan_results	13039	0.999766	0.998289
ENSG00000275023.4	MLLT6	0.849494	0.395607	0.000702711	1	1	1	0.395607	0.0504296	mashr_Brain_Putamen_basal_ganglia.metaxcan_results	13039	0.999766	0.998289
ENSG00000175137.10	SH3BP5L	-0.849253	0.39574	0.0109162	1	2	2	0.39574	0.233005	mashr_Brain_Putamen_basal_ganglia.metaxcan_results	13039	0.999766	0.998612
ENSG00000154175.16	ABI3BP	0.849247	0.395744	0.0443017	2	2	2	0.292324	0.262724	mashr_Brain_Putamen_basal_ganglia.metaxcan_results	13039	0.999766	0.999658
ENSG00000101412.12	E2F1	-0.848982	0.395891	0.10906	1	1	1	0.395891	0.487412	mashr_Brain_Putamen_basal_ganglia.metaxcan_results	13039	0.999766	0.999635
ENSG00000215915.9	ATAD3C	-0.848965	0.395901	0.3781	2	2	2	0.314592	1.14001	mashr_Brain_Putamen_basal_ganglia.metaxcan_results	13039	0.999766	0.998911
ENSG00000169230.9	PRELID1	0.848939	0.395915	0.000397106	1	1	1	0.395915	0.0768918	mashr_Brain_Putamen_basal_ganglia.metaxcan_results	13039	0.999766	0.999635
ENSG00000137078.8	SIT1	-0.848932	0.395919	6.25e-07	1	1	1	0.395919	0.0037703	mashr_Brain_Putamen_basal_ganglia.metaxcan_results	13039	0.999766	0.999859
ENSG00000272733.1	KB-208E9.1	0.84893	0.39592	0.174617	1	1	1	0.39592	0.665103	mashr_Brain_Putamen_basal_ganglia.metaxcan_results	13039	0.999766	0.999775
ENSG00000196715.5	VKORC1L1	-0.848777	0.396005	0.00100509	1	1	1	0.396005	0.0854663	mashr_Brain_Putamen_basal_ganglia.metaxcan_results	13039	0.999766	0.999658
ENSG00000028528.14	SNX1	-0.848406	0.396212	0.000439981	1	1	1	0.396212	0.0361912	mashr_Brain_Putamen_basal_ganglia.metaxcan_results	13039	0.999766	0.999302
ENSG00000109066.13	TMEM104	-0.848397	0.396217	6.6e-06	1	2	2	0.396217	0.00389866	mashr_Brain_Putamen_basal_ganglia.metaxcan_results	13039	0.999766	0.999658
ENSG00000075945.12	KIFAP3	-0.847869	0.396511	2.15e-05	1	1	1	0.396511	0.0196334	mashr_Brain_Putamen_basal_ganglia.metaxcan_results	13039	0.999766	0.999782
ENSG00000214756.7	METTL12	0.847691	0.39661	0.00775166	1	1	1	0.39661	0.13098	mashr_Brain_Putamen_basal_ganglia.metaxcan_results	13039	0.999766	0.999635
ENSG00000278615.4	C11orf98	-0.847691	0.39661	0.000103926	1	1	1	0.39661	0.015166	mashr_Brain_Putamen_basal_ganglia.metaxcan_results	13039	0.999766	0.999109
ENSG00000165555.9	NOXRED1	0.847606	0.396657	0.0819254	2	2	2	0.212025	0.40548	mashr_Brain_Putamen_basal_ganglia.metaxcan_results	13039	0.999766	0.999481
ENSG00000163378.13	EOGT	0.847434	0.396753	0.0210371	2	2	2	0.371347	0.204831	mashr_Brain_Putamen_basal_ganglia.metaxcan_results	13039	0.999766	0.999775
ENSG00000275294.4	RP11-428O18.6	-0.847343	0.396804	0.0106492	1	1	1	0.396804	0.269811	mashr_Brain_Putamen_basal_ganglia.metaxcan_results	13039	0.999766	0.998612
ENSG00000161958.10	FGF11	0.847267	0.396846	0.00323792	2	2	2	0.403554	0.0846005	mashr_Brain_Putamen_basal_ganglia.metaxcan_results	13039	0.999766	0.999799
ENSG00000196460.12	RFX8	0.847147	0.396913	0.00937958	1	1	1	0.396913	0.14554	mashr_Brain_Putamen_basal_ganglia.metaxcan_results	13039	0.999766	0.999109
ENSG00000083857.13	FAT1	-0.847124	0.396926	0.0140302	3	3	3	0.248546	0.140155	mashr_Brain_Putamen_basal_ganglia.metaxcan_results	13039	0.999766	0.998289
ENSG00000135932.10	CAB39	0.846922	0.397039	0.00121115	1	2	2	0.397039	0.0632258	mashr_Brain_Putamen_basal_ganglia.metaxcan_results	13039	0.999766	0.999481
ENSG00000198841.3	KTI12	0.846764	0.397127	0.00213779	2	2	2	0.420326	0.0976247	mashr_Brain_Putamen_basal_ganglia.metaxcan_results	13039	0.999766	0.999859
ENSG00000282860.1	RP11-153F10.2	0.846633	0.3972	0.124844	2	2	2	0.392621	0.87772	mashr_Brain_Putamen_basal_ganglia.metaxcan_results	13039	0.999766	0.999799
ENSG00000106785.14	TRIM14	-0.846598	0.397219	0.0532795	3	3	3	0.111858	0.315234	mashr_Brain_Putamen_basal_ganglia.metaxcan_results	13039	0.999766	0.999109
ENSG00000176393.10	RNPEP	-0.846566	0.397237	0.00264167	1	1	1	0.397237	0.0891952	mashr_Brain_Putamen_basal_ganglia.metaxcan_results	13039	0.999766	0.998289
ENSG00000263429.3	LINC00675	0.846515	0.397265	4.22e-05	1	1	1	0.397265	0.0144045	mashr_Brain_Putamen_basal_ganglia.metaxcan_results	13039	0.999766	0.999859
ENSG00000099331.13	MYO9B	0.846111	0.397491	0.000878382	1	1	1	0.397491	0.0431879	mashr_Brain_Putamen_basal_ganglia.metaxcan_results	13039	0.999766	0.999658
ENSG00000204677.10	FAM153C	-0.845699	0.397721	0.0309251	1	1	1	0.397721	0.248868	mashr_Brain_Putamen_basal_ganglia.metaxcan_results	13039	0.999766	0.998911
ENSG00000107290.13	SETX	-0.845311	0.397937	0.00550764	2	2	2	0.405673	0.112283	mashr_Brain_Putamen_basal_ganglia.metaxcan_results	13039	0.999766	0.999302
ENSG00000125753.13	VASP	-0.84523	0.397982	0.00363243	2	2	2	0.194083	0.0780756	mashr_Brain_Putamen_basal_ganglia.metaxcan_results	13039	0.999766	0.998612
ENSG00000118156.12	ZNF541	-0.845098	0.398056	0.000579077	1	1	1	0.398056	0.0806586	mashr_Brain_Putamen_basal_ganglia.metaxcan_results	13039	0.999766	0.999799
ENSG00000099769.5	IGFALS	-0.845002	0.39811	0.0373963	2	2	2	0.297211	0.42682	mashr_Brain_Putamen_basal_ganglia.metaxcan_results	13039	0.999766	0.999635
ENSG00000138777.19	PPA2	0.844858	0.39819	0.00995829	2	2	2	0.208959	0.411405	mashr_Brain_Putamen_basal_ganglia.metaxcan_results	13039	0.999766	0.999481
ENSG00000197279.3	ZNF165	-0.844809	0.398217	0.00907044	2	2	2	0.069444	0.251831	mashr_Brain_Putamen_basal_ganglia.metaxcan_results	13039	0.999766	0.998911
ENSG00000135604.9	STX11	0.844757	0.398246	0.00298662	1	1	1	0.398246	0.341377	mashr_Brain_Putamen_basal_ganglia.metaxcan_results	13039	0.999766	0.999635
ENSG00000143748.17	NVL	-0.844549	0.398363	0.00662677	1	1	1	0.398363	0.290993	mashr_Brain_Putamen_basal_ganglia.metaxcan_results	13039	0.999766	0.999799
ENSG00000184574.9	LPAR5	0.844462	0.398411	5.55e-05	2	2	2	0.266073	0.024364	mashr_Brain_Putamen_basal_ganglia.metaxcan_results	13039	0.999766	0.999109
ENSG00000103342.12	GSPT1	0.844316	0.398493	0.0112023	2	2	2	0.378969	0.153335	mashr_Brain_Putamen_basal_ganglia.metaxcan_results	13039	0.999766	0.998289
ENSG00000139438.5	FAM222A	-0.844261	0.398524	0.0190183	3	3	3	0.362737	0.224574	mashr_Brain_Putamen_basal_ganglia.metaxcan_results	13039	0.999766	0.998289
ENSG00000170915.8	PAQR8	0.843744	0.398812	0.0330738	2	3	3	0.402382	0.207591	mashr_Brain_Putamen_basal_ganglia.metaxcan_results	13039	0.999766	0.999658
ENSG00000144724.19	PTPRG	0.843647	0.398867	3.03e-06	1	1	1	0.398867	0.00419903	mashr_Brain_Putamen_basal_ganglia.metaxcan_results	13039	0.999766	0.998612
ENSG00000146005.3	PSD2	-0.843601	0.398893	0.00173228	1	1	1	0.398893	0.104233	mashr_Brain_Putamen_basal_ganglia.metaxcan_results	13039	0.999766	0.998612
ENSG00000198797.6	BRINP2	-0.843406	0.399001	6.15e-05	1	1	1	0.399001	0.0287101	mashr_Brain_Putamen_basal_ganglia.metaxcan_results	13039	0.999766	0.999109
ENSG00000125834.12	STK35	0.843107	0.399169	0.0023702	2	2	2	0.359256	0.143521	mashr_Brain_Putamen_basal_ganglia.metaxcan_results	13039	0.999766	0.999109
ENSG00000146540.14	C7orf50	-0.843093	0.399176	0.0635174	3	3	3	0.0751017	0.556914	mashr_Brain_Putamen_basal_ganglia.metaxcan_results	13039	0.999766	0.999481
ENSG00000115257.15	PCSK4	0.842785	0.399349	0.00153693	1	1	1	0.399349	0.0627618	mashr_Brain_Putamen_basal_ganglia.metaxcan_results	13039	0.999766	0.999635
ENSG00000004766.15	VPS50	-0.842772	0.399356	0.000897621	1	1	1	0.399356	0.0835562	mashr_Brain_Putamen_basal_ganglia.metaxcan_results	13039	0.999766	0.998289
ENSG00000171130.17	ATP6V0E2	0.842636	0.399432	0.153807	1	1	1	0.399432	0.54592	mashr_Brain_Putamen_basal_ganglia.metaxcan_results	13039	0.999766	0.999799
ENSG00000119280.16	C1orf198	0.84237	0.399581	0.000928416	2	2	2	0.0503986	0.0825928	mashr_Brain_Putamen_basal_ganglia.metaxcan_results	13039	0.999766	0.999799
ENSG00000271119.1	CTD-2012J19.3	-0.842352	0.399591	0.105686	1	1	1	0.399591	0.547147	mashr_Brain_Putamen_basal_ganglia.metaxcan_results	13039	0.999766	0.999481
ENSG00000073584.18	SMARCE1	-0.842317	0.39961	0.00482594	1	1	1	0.39961	0.115576	mashr_Brain_Putamen_basal_ganglia.metaxcan_results	13039	0.999766	0.998612
ENSG00000172893.15	DHCR7	0.842215	0.399667	0.00676671	1	2	2	0.399667	0.591358	mashr_Brain_Putamen_basal_ganglia.metaxcan_results	13039	0.999766	0.999481
ENSG00000198586.13	TLK1	0.84152	0.400057	4.43e-08	1	1	1	0.400057	0.000838481	mashr_Brain_Putamen_basal_ganglia.metaxcan_results	13039	0.999766	0.999302
ENSG00000188868.13	ZNF563	-0.840846	0.400434	0.000809637	1	1	1	0.400434	0.0970767	mashr_Brain_Putamen_basal_ganglia.metaxcan_results	13039	0.999766	0.999635
ENSG00000185532.15	PRKG1	-0.840725	0.400502	0.0382346	2	2	2	0.393929	0.278617	mashr_Brain_Putamen_basal_ganglia.metaxcan_results	13039	0.999766	0.999658
ENSG00000132824.13	SERINC3	0.840484	0.400637	0.00669129	1	2	2	0.400637	0.266442	mashr_Brain_Putamen_basal_ganglia.metaxcan_results	13039	0.999766	0.998289
ENSG00000180071.19	ANKRD18A	0.840379	0.400696	0.0846325	2	2	2	0.502835	0.351616	mashr_Brain_Putamen_basal_ganglia.metaxcan_results	13039	0.999766	0.999782
ENSG00000176723.9	ZNF843	0.840317	0.400731	0.0218792	1	1	1	0.400731	0.239024	mashr_Brain_Putamen_basal_ganglia.metaxcan_results	13039	0.999766	0.999859
ENSG00000124783.12	SSR1	-0.839936	0.400944	0.0396495	1	2	2	0.400944	0.303235	mashr_Brain_Putamen_basal_ganglia.metaxcan_results	13039	0.999766	0.998612
ENSG00000103363.14	ELOB	-0.839847	0.400994	0.000936025	1	1	1	0.400994	0.0638351	mashr_Brain_Putamen_basal_ganglia.metaxcan_results	13039	0.999766	0.999658
ENSG00000183077.15	AFMID	0.839728	0.401061	0.00523992	2	2	2	0.549875	0.233003	mashr_Brain_Putamen_basal_ganglia.metaxcan_results	13039	0.999766	0.999481
ENSG00000158428.3	CATIP	-0.839593	0.401137	0.00951553	1	1	1	0.401137	0.13706	mashr_Brain_Putamen_basal_ganglia.metaxcan_results	13039	0.999766	0.999635
ENSG00000084636.17	COL16A1	0.839453	0.401215	0.141293	2	2	2	0.0222955	0.416644	mashr_Brain_Putamen_basal_ganglia.metaxcan_results	13039	0.999766	0.999775
ENSG00000259120.2	SMIM6	-0.839404	0.401243	5.94e-06	2	2	2	0.125943	0.01117	mashr_Brain_Putamen_basal_ganglia.metaxcan_results	13039	0.999766	0.999859
ENSG00000095321.16	CRAT	0.839022	0.401457	0.00650155	1	1	1	0.401457	0.115552	mashr_Brain_Putamen_basal_ganglia.metaxcan_results	13039	0.999766	0.999799
ENSG00000169258.6	GPRIN1	-0.838975	0.401483	2.72e-05	2	2	2	0.452102	0.0316163	mashr_Brain_Putamen_basal_ganglia.metaxcan_results	13039	0.999766	0.999109
ENSG00000273293.1	RP11-445N20.3	0.838964	0.40149	3.56e-05	1	1	1	0.40149	0.0085562	mashr_Brain_Putamen_basal_ganglia.metaxcan_results	13039	0.999766	0.998289
ENSG00000161896.11	IP6K3	0.838759	0.401604	0.0188083	2	2	2	0.248973	0.151226	mashr_Brain_Putamen_basal_ganglia.metaxcan_results	13039	0.999766	0.998612
ENSG00000254226.5	LINC01933	-0.83861	0.401688	0.0282786	2	2	2	0.405906	0.284468	mashr_Brain_Putamen_basal_ganglia.metaxcan_results	13039	0.999766	0.998612
ENSG00000205784.2	ARRDC5	-0.838541	0.401727	0.000384569	2	2	2	0.34911	0.0286447	mashr_Brain_Putamen_basal_ganglia.metaxcan_results	13039	0.999766	0.999658
ENSG00000171729.13	TMEM51	0.83826	0.401885	0.00529014	1	1	1	0.401885	0.143028	mashr_Brain_Putamen_basal_ganglia.metaxcan_results	13039	0.999766	0.999775
ENSG00000011021.21	CLCN6	-0.838221	0.401906	0.019299	1	1	1	0.401906	0.265023	mashr_Brain_Putamen_basal_ganglia.metaxcan_results	13039	0.999766	0.998612
ENSG00000273015.2	RP11-352M15.2	-0.838182	0.401928	0.00020983	1	1	1	0.401928	0.0584162	mashr_Brain_Putamen_basal_ganglia.metaxcan_results	13039	0.999766	0.999775
ENSG00000279968.1	GVQW2	-0.838133	0.401956	0.258236	3	3	3	0.341591	0.450111	mashr_Brain_Putamen_basal_ganglia.metaxcan_results	13039	0.999766	0.999658
ENSG00000186716.20	BCR	0.838112	0.401968	0.0865891	1	2	2	0.401968	0.424973	mashr_Brain_Putamen_basal_ganglia.metaxcan_results	13039	0.999766	0.998911
ENSG00000100266.18	PACSIN2	0.838049	0.402003	0.00652321	1	1	1	0.402003	0.186704	mashr_Brain_Putamen_basal_ganglia.metaxcan_results	13039	0.999766	0.999658
ENSG00000244953.1	RP11-613D13.8	0.837971	0.402047	0.0109919	1	1	1	0.402047	0.149378	mashr_Brain_Putamen_basal_ganglia.metaxcan_results	13039	0.999766	0.999635
ENSG00000155100.10	OTUD6B	-0.83788	0.402098	0.000119492	1	1	1	0.402098	0.0612802	mashr_Brain_Putamen_basal_ganglia.metaxcan_results	13039	0.999766	0.999859
ENSG00000126216.13	TUBGCP3	-0.837835	0.402123	0.000339808	1	1	1	0.402123	0.0879345	mashr_Brain_Putamen_basal_ganglia.metaxcan_results	13039	0.999766	0.999782
ENSG00000054690.13	PLEKHH1	0.837831	0.402125	0.000308854	1	1	1	0.402125	0.0267952	mashr_Brain_Putamen_basal_ganglia.metaxcan_results	13039	0.999766	0.999859
ENSG00000198133.8	TMEM229B	-0.837831	0.402125	1.63e-09	1	1	1	0.402125	6.15e-05	mashr_Brain_Putamen_basal_ganglia.metaxcan_results	13039	0.999766	0.999775
ENSG00000189114.6	BLOC1S3	0.837667	0.402218	0.0293856	1	1	1	0.402218	0.362382	mashr_Brain_Putamen_basal_ganglia.metaxcan_results	13039	0.999766	0.999859
ENSG00000159842.14	ABR	0.837645	0.40223	4.02e-05	1	1	1	0.40223	0.0171175	mashr_Brain_Putamen_basal_ganglia.metaxcan_results	13039	0.999766	0.999782
ENSG00000163617.10	CCDC191	-0.837631	0.402238	0.00228262	2	2	2	0.130985	0.140808	mashr_Brain_Putamen_basal_ganglia.metaxcan_results	13039	0.999766	0.999481
ENSG00000172379.20	ARNT2	-0.837611	0.402249	0.0165367	3	3	3	0.183569	0.26682	mashr_Brain_Putamen_basal_ganglia.metaxcan_results	13039	0.999766	0.998612
ENSG00000162383.11	SLC1A7	0.837577	0.402268	0.847137	3	3	3	0.103682	0.896671	mashr_Brain_Putamen_basal_ganglia.metaxcan_results	13039	0.999766	0.999109
ENSG00000156671.12	SAMD8	0.837394	0.402371	0.001008	1	1	1	0.402371	0.0496173	mashr_Brain_Putamen_basal_ganglia.metaxcan_results	13039	0.999766	0.998612
ENSG00000113361.12	CDH6	0.83736	0.40239	8.16e-09	1	1	1	0.40239	0.000564122	mashr_Brain_Putamen_basal_ganglia.metaxcan_results	13039	0.999766	0.999109
ENSG00000034971.16	MYOC	0.83726	0.402446	0.0135507	2	2	2	0.368544	0.16967	mashr_Brain_Putamen_basal_ganglia.metaxcan_results	13039	0.999766	0.999658
ENSG00000157734.13	SNX22	0.837249	0.402453	0.000349677	1	1	1	0.402453	0.0521513	mashr_Brain_Putamen_basal_ganglia.metaxcan_results	13039	0.999766	0.999109
ENSG00000227467.3	LINC01537	0.837225	0.402466	0.0985927	1	1	1	0.402466	0.462523	mashr_Brain_Putamen_basal_ganglia.metaxcan_results	13039	0.999766	0.999859
ENSG00000168434.12	COG7	0.837058	0.40256	0.000570339	1	1	1	0.40256	0.101165	mashr_Brain_Putamen_basal_ganglia.metaxcan_results	13039	0.999766	0.998911
ENSG00000225554.1	RP11-527D7.1	-0.836954	0.402619	0.0229587	1	1	1	0.402619	0.243082	mashr_Brain_Putamen_basal_ganglia.metaxcan_results	13039	0.999766	0.999109
ENSG00000180878.2	C11orf42	0.836719	0.402751	7.28e-05	1	1	1	0.402751	0.0132178	mashr_Brain_Putamen_basal_ganglia.metaxcan_results	13039	0.999766	0.999481
ENSG00000187566.5	NHLRC1	-0.83669	0.402767	0.0107488	2	2	2	0.0711969	0.271071	mashr_Brain_Putamen_basal_ganglia.metaxcan_results	13039	0.999766	0.999775
ENSG00000154277.12	UCHL1	0.836279	0.402998	0.000201934	1	1	1	0.402998	0.0342815	mashr_Brain_Putamen_basal_ganglia.metaxcan_results	13039	0.999766	0.999799
ENSG00000100902.10	PSMA6	0.83604	0.403132	0.0015511	1	1	1	0.403132	0.0678398	mashr_Brain_Putamen_basal_ganglia.metaxcan_results	13039	0.999766	0.999658
ENSG00000183671.12	GPR1	0.8357	0.403324	0.000481551	1	1	1	0.403324	0.0468785	mashr_Brain_Putamen_basal_ganglia.metaxcan_results	13039	0.999766	0.999859
ENSG00000196196.2	HRCT1	0.835646	0.403354	0.159847	2	2	2	0.459812	0.457407	mashr_Brain_Putamen_basal_ganglia.metaxcan_results	13039	0.999766	0.999481
ENSG00000168542.14	COL3A1	0.835619	0.403369	7.65e-05	1	1	1	0.403369	0.0546322	mashr_Brain_Putamen_basal_ganglia.metaxcan_results	13039	0.999766	0.998612
ENSG00000179058.6	C9orf50	0.835586	0.403388	0.00596178	1	1	1	0.403388	0.482317	mashr_Brain_Putamen_basal_ganglia.metaxcan_results	13039	0.999766	0.998289
ENSG00000085719.12	CPNE3	0.835501	0.403436	0.00423284	2	2	2	0.264828	0.0923559	mashr_Brain_Putamen_basal_ganglia.metaxcan_results	13039	0.999766	0.999775
ENSG00000152214.12	RIT2	-0.835371	0.403509	0.000539279	1	1	1	0.403509	0.0388859	mashr_Brain_Putamen_basal_ganglia.metaxcan_results	13039	0.999766	0.999859
ENSG00000040731.10	CDH10	-0.835269	0.403566	0.00236872	2	2	2	0.262556	0.121316	mashr_Brain_Putamen_basal_ganglia.metaxcan_results	13039	0.999766	0.999799
ENSG00000070413.19	DGCR2	-0.835041	0.403695	0.0394113	2	3	3	0.485776	0.363149	mashr_Brain_Putamen_basal_ganglia.metaxcan_results	13039	0.999766	0.998289
ENSG00000237489.3	LINC00959	0.834941	0.403751	0.0312872	2	2	2	0.412079	0.403802	mashr_Brain_Putamen_basal_ganglia.metaxcan_results	13039	0.999766	0.999782
ENSG00000138448.11	ITGAV	-0.834657	0.403911	0.0241169	2	2	2	0.325252	0.219658	mashr_Brain_Putamen_basal_ganglia.metaxcan_results	13039	0.999766	0.999481
ENSG00000185245.7	GP1BA	0.834653	0.403913	0.00398148	1	1	1	0.403913	0.0971133	mashr_Brain_Putamen_basal_ganglia.metaxcan_results	13039	0.999766	0.998911
ENSG00000049860.13	HEXB	-0.834632	0.403925	0.0320854	1	1	1	0.403925	0.249716	mashr_Brain_Putamen_basal_ganglia.metaxcan_results	13039	0.999766	0.999859
ENSG00000143228.12	NUF2	0.834576	0.403956	2.98e-05	1	1	1	0.403956	0.0152792	mashr_Brain_Putamen_basal_ganglia.metaxcan_results	13039	0.999766	0.998612
ENSG00000182704.7	TSKU	0.83438	0.404067	0.0148544	1	1	1	0.404067	0.222372	mashr_Brain_Putamen_basal_ganglia.metaxcan_results	13039	0.999766	0.999109
ENSG00000060138.12	YBX3	-0.833998	0.404282	0.000777367	1	1	1	0.404282	0.107582	mashr_Brain_Putamen_basal_ganglia.metaxcan_results	13039	0.999766	0.998911
ENSG00000069849.10	ATP1B3	0.833972	0.404297	0.000191808	1	2	2	0.404297	0.0323363	mashr_Brain_Putamen_basal_ganglia.metaxcan_results	13039	0.999766	0.998911
ENSG00000114541.14	FRMD4B	-0.833962	0.404302	4.48e-07	1	1	1	0.404302	0.00131781	mashr_Brain_Putamen_basal_ganglia.metaxcan_results	13039	0.999766	0.999799
ENSG00000181896.11	ZNF101	-0.833861	0.404359	0.0756815	2	2	2	0.0971667	0.429596	mashr_Brain_Putamen_basal_ganglia.metaxcan_results	13039	0.999766	0.999658
ENSG00000130522.5	JUND	-0.833711	0.404444	8.22e-06	1	1	1	0.404444	0.00393711	mashr_Brain_Putamen_basal_ganglia.metaxcan_results	13039	0.999766	0.999481
ENSG00000120370.12	GORAB	-0.833621	0.404494	0.0586267	1	1	1	0.404494	0.519703	mashr_Brain_Putamen_basal_ganglia.metaxcan_results	13039	0.999766	0.999859
ENSG00000131351.14	HAUS8	-0.833528	0.404547	0.044935	1	1	1	0.404547	0.310771	mashr_Brain_Putamen_basal_ganglia.metaxcan_results	13039	0.999766	0.999782
ENSG00000118160.13	SLC8A2	-0.833516	0.404554	5.23e-05	1	1	1	0.404554	0.0242398	mashr_Brain_Putamen_basal_ganglia.metaxcan_results	13039	0.999766	0.998911
ENSG00000157219.3	HTR5A	0.833431	0.404602	1.25e-13	1	1	1	0.404602	5.72e-07	mashr_Brain_Putamen_basal_ganglia.metaxcan_results	13039	0.999766	0.999799
ENSG00000096070.19	BRPF3	0.833369	0.404637	0.00109899	1	1	1	0.404637	0.061616	mashr_Brain_Putamen_basal_ganglia.metaxcan_results	13039	0.999766	0.999799
ENSG00000172766.18	NAA16	-0.833094	0.404792	0.00791107	1	1	1	0.404792	0.141275	mashr_Brain_Putamen_basal_ganglia.metaxcan_results	13039	0.999766	0.999302
ENSG00000183784.6	C9orf66	-0.832942	0.404877	0.0110289	2	2	2	0.257412	0.206636	mashr_Brain_Putamen_basal_ganglia.metaxcan_results	13039	0.999766	0.999658
ENSG00000103496.14	STX4	-0.832757	0.404982	0.0121191	1	1	1	0.404982	0.152974	mashr_Brain_Putamen_basal_ganglia.metaxcan_results	13039	0.999766	0.999481
ENSG00000070010.18	UFD1L	0.831975	0.405423	0.00160077	1	1	1	0.405423	0.0595213	mashr_Brain_Putamen_basal_ganglia.metaxcan_results	13039	0.999766	0.998612
ENSG00000214944.9	ARHGEF28	-0.831939	0.405443	0.000105151	1	2	2	0.405443	0.0390699	mashr_Brain_Putamen_basal_ganglia.metaxcan_results	13039	0.999766	0.998289
ENSG00000099953.9	MMP11	-0.831923	0.405452	0.000719604	2	2	2	0.347869	0.0495503	mashr_Brain_Putamen_basal_ganglia.metaxcan_results	13039	0.999766	0.999109
ENSG00000088038.17	CNOT3	0.831742	0.405555	1.85e-05	1	1	1	0.405555	0.0142066	mashr_Brain_Putamen_basal_ganglia.metaxcan_results	13039	0.999766	0.999775
ENSG00000075407.18	ZNF37A	0.831563	0.405655	0.0263482	2	2	2	0.301469	0.164636	mashr_Brain_Putamen_basal_ganglia.metaxcan_results	13039	0.999766	0.999859
ENSG00000140506.16	LMAN1L	0.831493	0.405695	0.00524421	1	1	1	0.405695	0.269698	mashr_Brain_Putamen_basal_ganglia.metaxcan_results	13039	0.999766	0.999782
ENSG00000163964.14	PIGX	0.831452	0.405718	0.0343825	2	2	2	0.407543	0.305087	mashr_Brain_Putamen_basal_ganglia.metaxcan_results	13039	0.999766	0.999799
ENSG00000275491.1	LINC01730	-0.83124	0.405838	0.418164	1	1	1	0.405838	0.981543	mashr_Brain_Putamen_basal_ganglia.metaxcan_results	13039	0.999766	0.999302
ENSG00000126883.16	NUP214	0.831067	0.405936	0.000177417	1	1	1	0.405936	0.0263245	mashr_Brain_Putamen_basal_ganglia.metaxcan_results	13039	0.999766	0.999859
ENSG00000188611.14	ASAH2	0.831033	0.405955	0.27135	2	2	2	0.239592	0.936312	mashr_Brain_Putamen_basal_ganglia.metaxcan_results	13039	0.999766	0.998612
ENSG00000116783.14	TNNI3K	-0.830992	0.405978	0.0768151	3	3	3	0.139517	0.620434	mashr_Brain_Putamen_basal_ganglia.metaxcan_results	13039	0.999766	0.999658
ENSG00000164440.14	TXLNB	0.830869	0.406048	0.0295227	1	2	2	0.406048	0.368431	mashr_Brain_Putamen_basal_ganglia.metaxcan_results	13039	0.999766	0.998612
ENSG00000136999.4	NOV	-0.830807	0.406083	0.0197792	2	2	2	0.42188	0.198427	mashr_Brain_Putamen_basal_ganglia.metaxcan_results	13039	0.999766	0.998289
ENSG00000138111.14	MFSD13A	0.830795	0.406089	0.0388655	2	2	2	0.292017	0.289454	mashr_Brain_Putamen_basal_ganglia.metaxcan_results	13039	0.999766	0.999109
ENSG00000060749.14	QSER1	0.830618	0.40619	0.0124856	1	1	1	0.40619	0.204842	mashr_Brain_Putamen_basal_ganglia.metaxcan_results	13039	0.999766	0.999775
ENSG00000069424.14	KCNAB2	-0.830366	0.406332	0.000705533	1	1	1	0.406332	0.051669	mashr_Brain_Putamen_basal_ganglia.metaxcan_results	13039	0.999766	0.999859
ENSG00000275228.1	RP11-370I10.10	-0.830353	0.406339	0.238916	2	2	2	0.273531	0.404786	mashr_Brain_Putamen_basal_ganglia.metaxcan_results	13039	0.999766	0.999782
ENSG00000169783.12	LINGO1	0.829837	0.406631	0.0370411	2	2	2	0.40641	0.286766	mashr_Brain_Putamen_basal_ganglia.metaxcan_results	13039	0.999766	0.998911
ENSG00000152240.12	HAUS1	-0.829663	0.40673	0.101851	2	2	2	0.475155	0.789714	mashr_Brain_Putamen_basal_ganglia.metaxcan_results	13039	0.999766	0.999799
ENSG00000245156.1	RP11-867G23.3	0.829408	0.406874	0.000206595	1	1	1	0.406874	0.103329	mashr_Brain_Putamen_basal_ganglia.metaxcan_results	13039	0.999766	0.999302
ENSG00000089006.16	SNX5	-0.829292	0.406939	0.000393339	2	2	2	0.558656	0.124972	mashr_Brain_Putamen_basal_ganglia.metaxcan_results	13039	0.999766	0.998911
ENSG00000107147.12	KCNT1	-0.82918	0.407002	7.07e-06	1	1	1	0.407002	0.00639803	mashr_Brain_Putamen_basal_ganglia.metaxcan_results	13039	0.999766	0.999302
ENSG00000119383.19	PTPA	0.829152	0.407018	0.0271892	2	3	3	0.169164	0.393406	mashr_Brain_Putamen_basal_ganglia.metaxcan_results	13039	0.999766	0.999481
ENSG00000058056.8	USP13	-0.829152	0.407019	0.000689397	2	2	2	0.412616	0.0379708	mashr_Brain_Putamen_basal_ganglia.metaxcan_results	13039	0.999766	0.999481
ENSG00000128609.14	NDUFA5	-0.829129	0.407032	0.00267191	1	1	1	0.407032	0.078166	mashr_Brain_Putamen_basal_ganglia.metaxcan_results	13039	0.999766	0.999635
ENSG00000164631.18	ZNF12	0.829096	0.40705	0.00341679	1	1	1	0.40705	0.195926	mashr_Brain_Putamen_basal_ganglia.metaxcan_results	13039	0.999766	0.998612
ENSG00000065268.10	WDR18	-0.829014	0.407097	0.639362	4	4	4	0.38645	0.975703	mashr_Brain_Putamen_basal_ganglia.metaxcan_results	13039	0.999766	0.999775
ENSG00000133858.15	ZFC3H1	0.828952	0.407131	0.00128156	1	1	1	0.407131	0.092279	mashr_Brain_Putamen_basal_ganglia.metaxcan_results	13039	0.999766	0.999782
ENSG00000125846.15	ZNF133	0.828878	0.407173	0.00340161	2	2	2	0.326536	0.176586	mashr_Brain_Putamen_basal_ganglia.metaxcan_results	13039	0.999766	0.999775
ENSG00000055332.16	EIF2AK2	-0.828765	0.407238	0.00839578	2	2	2	0.432002	0.113276	mashr_Brain_Putamen_basal_ganglia.metaxcan_results	13039	0.999766	0.999775
ENSG00000006062.14	MAP3K14	-0.828726	0.40726	0.000711128	1	2	2	0.40726	0.0813938	mashr_Brain_Putamen_basal_ganglia.metaxcan_results	13039	0.999766	0.999302
ENSG00000197245.5	FAM110D	0.828725	0.40726	0.179039	2	3	3	0.212708	0.362097	mashr_Brain_Putamen_basal_ganglia.metaxcan_results	13039	0.999766	0.999859
ENSG00000170906.15	NDUFA3	-0.828634	0.407312	0.0335675	2	2	2	0.32923	0.349508	mashr_Brain_Putamen_basal_ganglia.metaxcan_results	13039	0.999766	0.999302
ENSG00000280850.1	RP4-655C5.9	0.828591	0.407336	0.00116897	1	1	1	0.407336	0.153088	mashr_Brain_Putamen_basal_ganglia.metaxcan_results	13039	0.999766	0.999481
ENSG00000129219.13	PLD2	0.828535	0.407368	0.00256445	1	2	2	0.407368	0.0694914	mashr_Brain_Putamen_basal_ganglia.metaxcan_results	13039	0.999766	0.998911
ENSG00000104313.17	EYA1	-0.828471	0.407404	5.29e-05	1	1	1	0.407404	0.0210752	mashr_Brain_Putamen_basal_ganglia.metaxcan_results	13039	0.999766	0.999859
ENSG00000174990.4	CA5A	-0.828384	0.407453	0.101821	1	1	1	0.407453	0.494134	mashr_Brain_Putamen_basal_ganglia.metaxcan_results	13039	0.999766	0.999635
ENSG00000087008.15	ACOX3	0.828317	0.407491	0.0222168	1	1	1	0.407491	0.369613	mashr_Brain_Putamen_basal_ganglia.metaxcan_results	13039	0.999766	0.999635
ENSG00000173302.5	GPR148	-0.827497	0.407956	0.00100846	1	1	1	0.407956	0.151485	mashr_Brain_Putamen_basal_ganglia.metaxcan_results	13039	0.999766	0.999109
ENSG00000197894.10	ADH5	-0.827128	0.408164	0.0164544	4	4	4	0.342274	0.243947	mashr_Brain_Putamen_basal_ganglia.metaxcan_results	13039	0.999766	0.998911
ENSG00000164128.6	NPY1R	0.827043	0.408212	5.32e-05	1	1	1	0.408212	0.0177772	mashr_Brain_Putamen_basal_ganglia.metaxcan_results	13039	0.999766	0.999775
ENSG00000212916.4	MAP10	-0.827035	0.408217	0.00183976	1	2	2	0.408217	0.120965	mashr_Brain_Putamen_basal_ganglia.metaxcan_results	13039	0.999766	0.999859
ENSG00000116455.13	WDR77	-0.827033	0.408218	1.01e-05	1	1	1	0.408218	0.00830742	mashr_Brain_Putamen_basal_ganglia.metaxcan_results	13039	0.999766	0.999799
ENSG00000236782.6	RP11-96L14.7	-0.826909	0.408289	0.00213523	1	1	1	0.408289	0.0746703	mashr_Brain_Putamen_basal_ganglia.metaxcan_results	13039	0.999766	0.999635
ENSG00000161692.17	DBF4B	-0.826473	0.408536	0.268592	2	2	2	0.380017	0.916919	mashr_Brain_Putamen_basal_ganglia.metaxcan_results	13039	0.999766	0.998612
ENSG00000132670.20	PTPRA	-0.826153	0.408717	0.00754367	2	2	2	0.0369829	0.266461	mashr_Brain_Putamen_basal_ganglia.metaxcan_results	13039	0.999766	0.999658
ENSG00000117425.13	PTCH2	0.826139	0.408725	0.000763736	1	1	1	0.408725	0.0418854	mashr_Brain_Putamen_basal_ganglia.metaxcan_results	13039	0.999766	0.999481
ENSG00000168826.15	ZBTB49	0.826061	0.408769	0.0162809	1	1	1	0.408769	0.248205	mashr_Brain_Putamen_basal_ganglia.metaxcan_results	13039	0.999766	0.999775
ENSG00000129003.15	VPS13C	-0.82591	0.408855	0.00357116	1	1	1	0.408855	0.0876597	mashr_Brain_Putamen_basal_ganglia.metaxcan_results	13039	0.999766	0.999799
ENSG00000169905.12	TOR1AIP2	-0.825654	0.409001	0.00165792	1	1	1	0.409001	0.0670982	mashr_Brain_Putamen_basal_ganglia.metaxcan_results	13039	0.999766	0.998289
ENSG00000227619.1	RP11-492E3.2	-0.825401	0.409144	0.00484369	2	2	2	0.360972	0.124084	mashr_Brain_Putamen_basal_ganglia.metaxcan_results	13039	0.999766	0.999109
ENSG00000145623.12	OSMR	-0.82539	0.40915	2.84e-06	1	2	2	0.40915	0.0094497	mashr_Brain_Putamen_basal_ganglia.metaxcan_results	13039	0.999766	0.999799
ENSG00000018625.14	ATP1A2	-0.825192	0.409262	1.55e-06	1	1	1	0.409262	0.00777077	mashr_Brain_Putamen_basal_ganglia.metaxcan_results	13039	0.999766	0.999658
ENSG00000116176.6	TPSG1	0.825105	0.409312	0.0399567	3	3	3	0.444261	0.332113	mashr_Brain_Putamen_basal_ganglia.metaxcan_results	13039	0.999766	0.999635
ENSG00000272168.6	CASC15	-0.824794	0.409488	0.000329101	1	1	1	0.409488	0.101699	mashr_Brain_Putamen_basal_ganglia.metaxcan_results	13039	0.999766	0.999799
ENSG00000132432.13	SEC61G	0.82471	0.409536	0.0207914	2	2	2	0.419884	0.407842	mashr_Brain_Putamen_basal_ganglia.metaxcan_results	13039	0.999766	0.999302
ENSG00000096063.15	SRPK1	0.824557	0.409623	0.0238672	2	2	2	0.342879	0.230453	mashr_Brain_Putamen_basal_ganglia.metaxcan_results	13039	0.999766	0.999658
ENSG00000042445.13	RETSAT	-0.823781	0.410064	0.0263036	2	2	2	0.148353	0.916261	mashr_Brain_Putamen_basal_ganglia.metaxcan_results	13039	0.999766	0.999782
ENSG00000189046.10	ALKBH2	0.823584	0.410176	0.000255047	1	1	1	0.410176	0.0570876	mashr_Brain_Putamen_basal_ganglia.metaxcan_results	13039	0.999766	0.999302
ENSG00000101574.14	METTL4	-0.823512	0.410217	0.0345648	2	2	2	0.420473	0.328634	mashr_Brain_Putamen_basal_ganglia.metaxcan_results	13039	0.999766	0.998612
ENSG00000115548.16	KDM3A	-0.823511	0.410217	0.00983614	2	2	2	0.0844438	0.0975479	mashr_Brain_Putamen_basal_ganglia.metaxcan_results	13039	0.999766	0.999302
ENSG00000104979.8	C19orf53	0.82334	0.410315	0.0418448	1	2	2	0.410315	0.356476	mashr_Brain_Putamen_basal_ganglia.metaxcan_results	13039	0.999766	0.999658
ENSG00000167470.12	MIDN	0.823282	0.410348	1.19e-05	1	1	1	0.410348	0.0139148	mashr_Brain_Putamen_basal_ganglia.metaxcan_results	13039	0.999766	0.999481
ENSG00000113456.18	RAD1	-0.823223	0.410381	0.00329712	2	2	2	0.128522	0.0978779	mashr_Brain_Putamen_basal_ganglia.metaxcan_results	13039	0.999766	0.999635
ENSG00000142065.13	ZFP14	0.823203	0.410392	0.0016604	1	1	1	0.410392	0.1188	mashr_Brain_Putamen_basal_ganglia.metaxcan_results	13039	0.999766	0.999109
ENSG00000148057.15	IDNK	-0.822942	0.410541	0.00455418	2	2	2	0.394502	0.102854	mashr_Brain_Putamen_basal_ganglia.metaxcan_results	13039	0.999766	0.999859
ENSG00000111832.12	RWDD1	-0.822739	0.410657	0.0214989	3	3	3	0.194781	0.492414	mashr_Brain_Putamen_basal_ganglia.metaxcan_results	13039	0.999766	0.998911
ENSG00000140279.12	DUOX2	-0.822658	0.410703	2.49e-08	1	1	1	0.410703	0.000315536	mashr_Brain_Putamen_basal_ganglia.metaxcan_results	13039	0.999766	0.999635
ENSG00000151247.12	EIF4E	-0.8226	0.410735	0.000560217	1	1	1	0.410735	0.0357358	mashr_Brain_Putamen_basal_ganglia.metaxcan_results	13039	0.999766	0.998289
ENSG00000122678.16	POLM	0.822498	0.410793	0.061406	1	1	1	0.410793	0.703924	mashr_Brain_Putamen_basal_ganglia.metaxcan_results	13039	0.999766	0.999859
ENSG00000148450.12	MSRB2	0.822223	0.41095	0.00815074	2	2	2	0.278406	0.134584	mashr_Brain_Putamen_basal_ganglia.metaxcan_results	13039	0.999766	0.999635
ENSG00000028203.17	VEZT	0.822186	0.410971	0.0248454	2	2	2	0.501965	0.431769	mashr_Brain_Putamen_basal_ganglia.metaxcan_results	13039	0.999766	0.999799
ENSG00000185290.3	NUPR2	0.822159	0.410986	0.113545	2	2	2	0.398448	0.635551	mashr_Brain_Putamen_basal_ganglia.metaxcan_results	13039	0.999766	0.999799
ENSG00000169660.15	HEXDC	-0.822031	0.411059	0.00840832	1	2	2	0.411059	0.137879	mashr_Brain_Putamen_basal_ganglia.metaxcan_results	13039	0.999766	0.998289
ENSG00000160213.6	CSTB	-0.821861	0.411156	0.00872704	2	2	2	0.452679	0.126288	mashr_Brain_Putamen_basal_ganglia.metaxcan_results	13039	0.999766	0.999782
ENSG00000230415.1	LINC01786	0.821599	0.411305	0.00197433	1	1	1	0.411305	0.188224	mashr_Brain_Putamen_basal_ganglia.metaxcan_results	13039	0.999766	0.999109
ENSG00000063978.15	RNF4	-0.821512	0.411355	0.0215525	1	1	1	0.411355	0.218091	mashr_Brain_Putamen_basal_ganglia.metaxcan_results	13039	0.999766	0.999481
ENSG00000107816.17	LZTS2	-0.821479	0.411373	0.00685005	2	2	2	0.222607	0.121943	mashr_Brain_Putamen_basal_ganglia.metaxcan_results	13039	0.999766	0.999775
ENSG00000177542.10	SLC25A22	-0.821468	0.41138	0.00141753	1	1	1	0.41138	0.0583393	mashr_Brain_Putamen_basal_ganglia.metaxcan_results	13039	0.999766	0.999859
ENSG00000157782.9	CABP1	0.820942	0.411679	0.000452279	1	1	1	0.411679	0.0316472	mashr_Brain_Putamen_basal_ganglia.metaxcan_results	13039	0.999766	0.998911
ENSG00000117020.16	AKT3	-0.820914	0.411695	6.96e-08	1	1	1	0.411695	0.00135481	mashr_Brain_Putamen_basal_ganglia.metaxcan_results	13039	0.999766	0.999481
ENSG00000163564.14	PYHIN1	0.820811	0.411754	0.00154243	1	1	1	0.411754	0.111564	mashr_Brain_Putamen_basal_ganglia.metaxcan_results	13039	0.999766	0.999635
ENSG00000170949.17	ZNF160	0.820787	0.411768	0.204061	5	5	5	0.2613	0.636978	mashr_Brain_Putamen_basal_ganglia.metaxcan_results	13039	0.999766	0.998612
ENSG00000166816.13	LDHD	0.820772	0.411776	0.0042102	1	1	1	0.411776	0.117532	mashr_Brain_Putamen_basal_ganglia.metaxcan_results	13039	0.999766	0.998289
ENSG00000172878.13	METAP1D	0.82076	0.411783	0.00648029	2	2	2	0.287115	0.134245	mashr_Brain_Putamen_basal_ganglia.metaxcan_results	13039	0.999766	0.999782
ENSG00000205903.6	ZNF316	0.820636	0.411854	0.00361135	2	2	2	0.45414	0.0898913	mashr_Brain_Putamen_basal_ganglia.metaxcan_results	13039	0.999766	0.998911
ENSG00000118507.15	AKAP7	-0.82053	0.411914	0.00564837	2	2	2	0.394101	0.356665	mashr_Brain_Putamen_basal_ganglia.metaxcan_results	13039	0.999766	0.999859
ENSG00000171962.17	DRC3	0.820509	0.411926	0.0469416	2	2	2	0.381243	0.801748	mashr_Brain_Putamen_basal_ganglia.metaxcan_results	13039	0.999766	0.999481
ENSG00000009954.10	BAZ1B	-0.820483	0.411941	0.000637326	1	1	1	0.411941	0.0624042	mashr_Brain_Putamen_basal_ganglia.metaxcan_results	13039	0.999766	0.998911
ENSG00000143110.11	C1orf162	0.820341	0.412022	0.00745424	1	1	1	0.412022	0.13417	mashr_Brain_Putamen_basal_ganglia.metaxcan_results	13039	0.999766	0.999859
ENSG00000237595.3	RP11-112L6.3	0.820316	0.412036	0.143557	1	1	1	0.412036	0.583908	mashr_Brain_Putamen_basal_ganglia.metaxcan_results	13039	0.999766	0.999775
ENSG00000158315.10	RHBDL2	-0.820002	0.412215	0.012284	2	2	2	0.161166	0.112768	mashr_Brain_Putamen_basal_ganglia.metaxcan_results	13039	0.999766	0.998289
ENSG00000152137.6	HSPB8	-0.819899	0.412274	0.00221009	2	2	2	0.227701	0.0598798	mashr_Brain_Putamen_basal_ganglia.metaxcan_results	13039	0.999766	0.999782
ENSG00000171298.12	GAA	0.819815	0.412322	0.417601	2	2	2	0.290369	0.559229	mashr_Brain_Putamen_basal_ganglia.metaxcan_results	13039	0.999766	0.999302
ENSG00000167977.8	KCTD5	-0.819803	0.412328	0.00745908	3	3	3	0.396884	0.130809	mashr_Brain_Putamen_basal_ganglia.metaxcan_results	13039	0.999766	0.999658
ENSG00000113240.12	CLK4	0.819721	0.412375	0.0136908	2	2	2	0.196065	0.179906	mashr_Brain_Putamen_basal_ganglia.metaxcan_results	13039	0.999766	0.999481
ENSG00000177710.5	SLC35G5	-0.81964	0.412421	0.0241067	1	1	1	0.412421	0.239232	mashr_Brain_Putamen_basal_ganglia.metaxcan_results	13039	0.999766	0.998612
ENSG00000113368.11	LMNB1	0.819598	0.412445	9.12e-05	1	1	1	0.412445	0.0158068	mashr_Brain_Putamen_basal_ganglia.metaxcan_results	13039	0.999766	0.998289
ENSG00000203809.6	LIN28B-AS1	0.819463	0.412522	0.0132517	2	2	2	0.246474	0.103881	mashr_Brain_Putamen_basal_ganglia.metaxcan_results	13039	0.999766	0.999775
ENSG00000181754.6	AMIGO1	-0.819456	0.412526	0.0302972	1	1	1	0.412526	0.236681	mashr_Brain_Putamen_basal_ganglia.metaxcan_results	13039	0.999766	0.999782
ENSG00000116127.17	ALMS1	0.819387	0.412566	0.00753765	1	1	1	0.412566	0.145345	mashr_Brain_Putamen_basal_ganglia.metaxcan_results	13039	0.999766	0.999109
ENSG00000182168.14	UNC5C	-0.819367	0.412577	5.07e-09	1	1	1	0.412577	0.000171364	mashr_Brain_Putamen_basal_ganglia.metaxcan_results	13039	0.999766	0.999481
ENSG00000099385.11	BCL7C	-0.819354	0.412584	0.00381741	3	3	3	0.156912	0.119099	mashr_Brain_Putamen_basal_ganglia.metaxcan_results	13039	0.999766	0.998289
ENSG00000271538.5	RP11-326I11.4	-0.819303	0.412614	0.591256	3	3	3	0.152296	0.643688	mashr_Brain_Putamen_basal_ganglia.metaxcan_results	13039	0.999766	0.998289
ENSG00000154764.5	WNT7A	-0.8193	0.412615	0.00138752	1	1	1	0.412615	0.05613	mashr_Brain_Putamen_basal_ganglia.metaxcan_results	13039	0.999766	0.999799
ENSG00000152443.12	ZNF776	0.819292	0.41262	0.00384962	1	1	1	0.41262	0.11955	mashr_Brain_Putamen_basal_ganglia.metaxcan_results	13039	0.999766	0.999481
ENSG00000105464.3	GRIN2D	-0.819175	0.412687	4.64e-06	1	1	1	0.412687	0.0189125	mashr_Brain_Putamen_basal_ganglia.metaxcan_results	13039	0.999766	0.999109
ENSG00000149782.11	PLCB3	0.818937	0.412822	0.00380214	2	2	2	0.221849	0.0690529	mashr_Brain_Putamen_basal_ganglia.metaxcan_results	13039	0.999766	0.999775
ENSG00000155744.9	FAM126B	0.818563	0.413036	1.8e-05	1	1	1	0.413036	0.0217902	mashr_Brain_Putamen_basal_ganglia.metaxcan_results	13039	0.999766	0.999782
ENSG00000123106.10	CCDC91	0.81855	0.413043	0.00389171	1	1	1	0.413043	0.0935935	mashr_Brain_Putamen_basal_ganglia.metaxcan_results	13039	0.999766	0.998911
ENSG00000158545.15	ZC3H18	-0.818501	0.413071	0.00339046	2	2	2	0.351607	0.103575	mashr_Brain_Putamen_basal_ganglia.metaxcan_results	13039	0.999766	0.999799
ENSG00000224592.5	RP5-884C9.2	0.818404	0.413127	0.00681129	1	1	1	0.413127	0.138903	mashr_Brain_Putamen_basal_ganglia.metaxcan_results	13039	0.999766	0.998289
ENSG00000151327.12	FAM177A1	-0.818312	0.413179	0.0284458	2	2	2	0.157015	0.206062	mashr_Brain_Putamen_basal_ganglia.metaxcan_results	13039	0.999766	0.999658
ENSG00000107175.11	CREB3	0.818233	0.413224	7.53e-06	1	1	1	0.413224	0.0140869	mashr_Brain_Putamen_basal_ganglia.metaxcan_results	13039	0.999766	0.999481
ENSG00000131373.14	HACL1	0.817924	0.4134	0.00264494	1	1	1	0.4134	0.177789	mashr_Brain_Putamen_basal_ganglia.metaxcan_results	13039	0.999766	0.999635
ENSG00000107821.14	KAZALD1	0.817767	0.41349	0.00923814	1	1	1	0.41349	0.173513	mashr_Brain_Putamen_basal_ganglia.metaxcan_results	13039	0.999766	0.999775
ENSG00000160886.13	LY6K	-0.817706	0.413525	0.592621	3	3	3	0.148186	0.579638	mashr_Brain_Putamen_basal_ganglia.metaxcan_results	13039	0.999766	0.998911
ENSG00000257698.1	RP11-620J15.3	-0.817677	0.413542	0.00104922	2	2	2	0.426123	0.0488109	mashr_Brain_Putamen_basal_ganglia.metaxcan_results	13039	0.999766	0.999302
ENSG00000133773.11	CCDC59	-0.817373	0.413715	0.00012209	1	1	1	0.413715	0.0219372	mashr_Brain_Putamen_basal_ganglia.metaxcan_results	13039	0.999766	0.999635
ENSG00000123179.13	EBPL	0.817178	0.413827	0.407186	3	3	3	0.460632	0.793507	mashr_Brain_Putamen_basal_ganglia.metaxcan_results	13039	0.999766	0.998612
ENSG00000232453.6	RP4-794H19.1	-0.816936	0.413965	2.18e-07	1	1	1	0.413965	0.00335441	mashr_Brain_Putamen_basal_ganglia.metaxcan_results	13039	0.999766	0.999775
ENSG00000171533.11	MAP6	0.816808	0.414038	5.54e-05	1	1	1	0.414038	0.0287071	mashr_Brain_Putamen_basal_ganglia.metaxcan_results	13039	0.999766	0.999109
ENSG00000179859.9	AC025335.1	-0.816796	0.414045	0.00453668	1	1	1	0.414045	0.105887	mashr_Brain_Putamen_basal_ganglia.metaxcan_results	13039	0.999766	0.999481
ENSG00000128045.6	RASL11B	-0.816793	0.414047	5.02e-05	1	1	1	0.414047	0.0188281	mashr_Brain_Putamen_basal_ganglia.metaxcan_results	13039	0.999766	0.999658
ENSG00000187742.14	SECISBP2	0.816741	0.414077	0.000764949	1	1	1	0.414077	0.198828	mashr_Brain_Putamen_basal_ganglia.metaxcan_results	13039	0.999766	0.999782
ENSG00000108590.10	MED31	0.816525	0.4142	0.0280646	1	1	1	0.4142	0.271734	mashr_Brain_Putamen_basal_ganglia.metaxcan_results	13039	0.999766	0.998289
ENSG00000155714.13	PDZD9	-0.816428	0.414256	0.00983074	1	1	1	0.414256	0.21181	mashr_Brain_Putamen_basal_ganglia.metaxcan_results	13039	0.999766	0.999481
ENSG00000135333.13	EPHA7	0.816399	0.414272	0.000107088	1	1	1	0.414272	0.0399299	mashr_Brain_Putamen_basal_ganglia.metaxcan_results	13039	0.999766	0.999635
ENSG00000172915.18	NBEA	0.816271	0.414345	6.86e-07	1	2	2	0.414345	0.00343562	mashr_Brain_Putamen_basal_ganglia.metaxcan_results	13039	0.999766	0.999775
ENSG00000182566.13	CLEC4G	-0.816111	0.414437	0.0943096	2	3	3	0.423562	0.547343	mashr_Brain_Putamen_basal_ganglia.metaxcan_results	13039	0.999766	0.999782
ENSG00000163823.3	CCR1	0.816085	0.414452	0.0002511	2	2	2	0.403458	0.0259196	mashr_Brain_Putamen_basal_ganglia.metaxcan_results	13039	0.999766	0.998911
ENSG00000085831.15	TTC39A	0.815856	0.414583	0.00118279	1	2	2	0.414583	0.0928888	mashr_Brain_Putamen_basal_ganglia.metaxcan_results	13039	0.999766	0.999799
ENSG00000141469.16	SLC14A1	-0.81561	0.414723	0.0129939	3	3	3	0.163216	0.160747	mashr_Brain_Putamen_basal_ganglia.metaxcan_results	13039	0.999766	0.999859
ENSG00000185442.12	FAM174B	-0.81538	0.414855	2.44e-05	1	1	1	0.414855	0.0196696	mashr_Brain_Putamen_basal_ganglia.metaxcan_results	13039	0.999766	0.999481
ENSG00000278376.1	RP11-158I9.8	0.815374	0.414858	0.219775	2	2	2	0.465643	0.849438	mashr_Brain_Putamen_basal_ganglia.metaxcan_results	13039	0.999766	0.999109
ENSG00000100320.22	RBFOX2	-0.815363	0.414864	1.32e-05	1	1	1	0.414864	0.00805655	mashr_Brain_Putamen_basal_ganglia.metaxcan_results	13039	0.999766	0.999481
ENSG00000143756.11	FBXO28	-0.815233	0.414939	0.00554613	1	1	1	0.414939	0.104039	mashr_Brain_Putamen_basal_ganglia.metaxcan_results	13039	0.999766	0.999635
ENSG00000269961.1	CTD-2033C11.1	-0.815116	0.415006	0.00100953	2	2	2	0.41477	0.041434	mashr_Brain_Putamen_basal_ganglia.metaxcan_results	13039	0.999766	0.999775
ENSG00000179833.4	SERTAD2	-0.81509	0.415021	1.63e-07	1	1	1	0.415021	0.00126392	mashr_Brain_Putamen_basal_ganglia.metaxcan_results	13039	0.999766	0.998911
ENSG00000227066.1	RP3-340N1.2	0.815063	0.415036	0.222426	1	1	1	0.415036	0.73466	mashr_Brain_Putamen_basal_ganglia.metaxcan_results	13039	0.999766	0.999782
ENSG00000167011.8	NAT16	-0.814945	0.415104	0.011052	1	1	1	0.415104	0.310847	mashr_Brain_Putamen_basal_ganglia.metaxcan_results	13039	0.999766	0.999481
ENSG00000112218.8	GPR63	-0.814704	0.415242	0.00115259	2	2	2	0.336739	0.0517419	mashr_Brain_Putamen_basal_ganglia.metaxcan_results	13039	0.999766	0.999658
ENSG00000173261.8	PLAC8L1	-0.814678	0.415257	0.061162	2	2	2	0.359486	0.22554	mashr_Brain_Putamen_basal_ganglia.metaxcan_results	13039	0.999766	0.998612
ENSG00000172164.13	SNTB1	0.814558	0.415325	6.53e-07	1	1	1	0.415325	0.00214624	mashr_Brain_Putamen_basal_ganglia.metaxcan_results	13039	0.999766	0.999481
ENSG00000157107.13	FCHO2	-0.814136	0.415567	0.0011162	1	1	1	0.415567	0.0684887	mashr_Brain_Putamen_basal_ganglia.metaxcan_results	13039	0.999766	0.999109
ENSG00000151338.18	MIPOL1	-0.81341	0.415983	0.00281102	2	2	2	0.329033	0.136639	mashr_Brain_Putamen_basal_ganglia.metaxcan_results	13039	0.999766	0.998911
ENSG00000185043.10	CIB1	0.812823	0.41632	0.0160949	2	2	2	0.23932	0.219666	mashr_Brain_Putamen_basal_ganglia.metaxcan_results	13039	0.999766	0.999799
ENSG00000108055.9	SMC3	0.812817	0.416323	0.000127082	1	1	1	0.416323	0.0504754	mashr_Brain_Putamen_basal_ganglia.metaxcan_results	13039	0.999766	0.999635
ENSG00000214021.15	TTLL3	-0.812792	0.416337	0.0258968	2	2	2	0.356426	0.354235	mashr_Brain_Putamen_basal_ganglia.metaxcan_results	13039	0.999766	0.999635
ENSG00000272667.1	RP11-395A13.2	-0.812666	0.41641	0.0151273	1	2	2	0.41641	0.225473	mashr_Brain_Putamen_basal_ganglia.metaxcan_results	13039	0.999766	0.999775
ENSG00000085465.12	OVGP1	-0.812534	0.416485	0.0510994	2	2	2	0.384425	0.184198	mashr_Brain_Putamen_basal_ganglia.metaxcan_results	13039	0.999766	0.999775
ENSG00000135596.17	MICAL1	-0.812065	0.416754	0.0638097	4	4	4	0.266608	0.330013	mashr_Brain_Putamen_basal_ganglia.metaxcan_results	13039	0.999766	0.998612
ENSG00000127399.14	LRRC61	-0.812057	0.416759	0.322199	1	2	2	0.416759	0.847593	mashr_Brain_Putamen_basal_ganglia.metaxcan_results	13039	0.999766	0.999782
ENSG00000176771.16	NCKAP5	0.812046	0.416766	1.5e-05	1	1	1	0.416766	0.0199187	mashr_Brain_Putamen_basal_ganglia.metaxcan_results	13039	0.999766	0.998289
ENSG00000136045.11	PWP1	0.811997	0.416793	0.00151219	1	1	1	0.416793	0.0630732	mashr_Brain_Putamen_basal_ganglia.metaxcan_results	13039	0.999766	0.999109
ENSG00000212743.2	RP11-563J2.3	0.811854	0.416875	0.00730359	2	2	2	0.368847	0.128889	mashr_Brain_Putamen_basal_ganglia.metaxcan_results	13039	0.999766	0.999658
ENSG00000269946.1	RP11-2B6.3	0.811785	0.416915	0.00929217	1	1	1	0.416915	0.15885	mashr_Brain_Putamen_basal_ganglia.metaxcan_results	13039	0.999766	0.999799
ENSG00000170365.9	SMAD1	0.811413	0.417128	0.000425938	1	1	1	0.417128	0.0300085	mashr_Brain_Putamen_basal_ganglia.metaxcan_results	13039	0.999766	0.998612
ENSG00000198093.10	ZNF649	0.811228	0.417234	0.0695375	2	2	2	0.37915	0.483578	mashr_Brain_Putamen_basal_ganglia.metaxcan_results	13039	0.999766	0.999481
ENSG00000238217.5	LINC01877	-0.811216	0.417241	0.00238767	1	1	1	0.417241	0.0893075	mashr_Brain_Putamen_basal_ganglia.metaxcan_results	13039	0.999766	0.999635
ENSG00000182612.10	TSPAN10	-0.811197	0.417252	0.0680118	3	3	3	0.365886	0.296768	mashr_Brain_Putamen_basal_ganglia.metaxcan_results	13039	0.999766	0.998612
ENSG00000157315.4	TMED6	0.811151	0.417279	0.0435135	2	2	2	0.135204	0.576459	mashr_Brain_Putamen_basal_ganglia.metaxcan_results	13039	0.999766	0.998289
ENSG00000114030.12	KPNA1	-0.811133	0.417289	0.0322832	1	1	1	0.417289	0.24698	mashr_Brain_Putamen_basal_ganglia.metaxcan_results	13039	0.999766	0.999782
ENSG00000001167.14	NFYA	0.811081	0.417319	0.0111757	1	1	1	0.417319	0.256188	mashr_Brain_Putamen_basal_ganglia.metaxcan_results	13039	0.999766	0.999799
ENSG00000262006.1	RP11-700H6.4	0.810976	0.417379	0.0202829	1	1	1	0.417379	0.242943	mashr_Brain_Putamen_basal_ganglia.metaxcan_results	13039	0.999766	0.998911
ENSG00000063854.12	HAGH	0.81086	0.417446	0.285994	2	3	3	0.160745	0.666872	mashr_Brain_Putamen_basal_ganglia.metaxcan_results	13039	0.999766	0.999775
ENSG00000131165.14	CHMP1A	-0.810709	0.417533	0.00870787	1	3	3	0.417533	0.270288	mashr_Brain_Putamen_basal_ganglia.metaxcan_results	13039	0.999766	0.999481
ENSG00000138135.6	CH25H	0.810703	0.417536	0.0139387	1	1	1	0.417536	0.299741	mashr_Brain_Putamen_basal_ganglia.metaxcan_results	13039	0.999766	0.999859
ENSG00000136930.12	PSMB7	-0.810623	0.417582	0.0155743	2	2	2	0.306533	0.0914263	mashr_Brain_Putamen_basal_ganglia.metaxcan_results	13039	0.999766	0.999799
ENSG00000136492.8	BRIP1	-0.810393	0.417715	0.0240422	1	1	1	0.417715	0.28751	mashr_Brain_Putamen_basal_ganglia.metaxcan_results	13039	0.999766	0.999302
ENSG00000090054.13	SPTLC1	0.810104	0.41788	0.0234833	2	2	2	0.0352999	0.233661	mashr_Brain_Putamen_basal_ganglia.metaxcan_results	13039	0.999766	0.999481
ENSG00000245812.2	LINC02202	-0.810091	0.417888	0.00679383	1	1	1	0.417888	0.19377	mashr_Brain_Putamen_basal_ganglia.metaxcan_results	13039	0.999766	0.999775
ENSG00000108515.17	ENO3	0.810085	0.417892	0.0453157	1	1	1	0.417892	0.326863	mashr_Brain_Putamen_basal_ganglia.metaxcan_results	13039	0.999766	0.999799
ENSG00000187764.11	SEMA4D	0.810022	0.417927	0.0376703	3	3	3	0.132398	0.240488	mashr_Brain_Putamen_basal_ganglia.metaxcan_results	13039	0.999766	0.999302
ENSG00000172113.8	NME6	0.809935	0.417977	0.0328012	2	2	2	0.389058	0.294122	mashr_Brain_Putamen_basal_ganglia.metaxcan_results	13039	0.999766	0.999799
ENSG00000135778.11	NTPCR	-0.809914	0.417989	0.917357	3	3	3	0.330945	1.28471	mashr_Brain_Putamen_basal_ganglia.metaxcan_results	13039	0.999766	0.999658
ENSG00000227107.1	AC096574.5	0.809887	0.418005	0.00867413	1	1	1	0.418005	0.163156	mashr_Brain_Putamen_basal_ganglia.metaxcan_results	13039	0.999766	0.998911
ENSG00000277972.1	CISD3	-0.809874	0.418012	0.0165792	1	1	1	0.418012	0.170136	mashr_Brain_Putamen_basal_ganglia.metaxcan_results	13039	0.999766	0.999302
ENSG00000112576.12	CCND3	0.809661	0.418135	0.00464938	2	2	2	0.264774	0.0990162	mashr_Brain_Putamen_basal_ganglia.metaxcan_results	13039	0.999766	0.998612
ENSG00000137815.14	RTF1	-0.809508	0.418223	0.00339905	2	2	2	0.136555	0.0810144	mashr_Brain_Putamen_basal_ganglia.metaxcan_results	13039	0.999766	0.998289
ENSG00000205339.9	IPO7	0.809431	0.418268	2.02e-05	1	1	1	0.418268	0.0111435	mashr_Brain_Putamen_basal_ganglia.metaxcan_results	13039	0.999766	0.999635
ENSG00000139428.11	MMAB	0.809268	0.418361	0.0344791	2	2	2	0.544207	0.572866	mashr_Brain_Putamen_basal_ganglia.metaxcan_results	13039	0.999766	0.999109
ENSG00000103168.16	TAF1C	0.809211	0.418394	0.363633	3	3	3	0.205543	0.544813	mashr_Brain_Putamen_basal_ganglia.metaxcan_results	13039	0.999766	0.999481
ENSG00000135063.17	FAM189A2	-0.809175	0.418414	0.00558175	3	3	3	0.406779	0.123787	mashr_Brain_Putamen_basal_ganglia.metaxcan_results	13039	0.999766	0.998612
ENSG00000188994.12	ZNF292	-0.808744	0.418663	0.00432489	1	1	1	0.418663	0.102283	mashr_Brain_Putamen_basal_ganglia.metaxcan_results	13039	0.999766	0.998289
ENSG00000188243.12	COMMD6	0.808635	0.418725	0.00495252	2	2	2	0.102131	0.122721	mashr_Brain_Putamen_basal_ganglia.metaxcan_results	13039	0.999766	0.999635
ENSG00000121749.15	TBC1D15	-0.808487	0.41881	0.00248303	2	2	2	0.417173	0.090435	mashr_Brain_Putamen_basal_ganglia.metaxcan_results	13039	0.999766	0.999658
ENSG00000106078.17	COBL	0.808327	0.418902	0.000350832	1	1	1	0.418902	0.0255749	mashr_Brain_Putamen_basal_ganglia.metaxcan_results	13039	0.999766	0.998289
ENSG00000136436.14	CALCOCO2	0.808273	0.418934	0.000565196	3	3	3	0.22991	0.0751296	mashr_Brain_Putamen_basal_ganglia.metaxcan_results	13039	0.999766	0.999775
ENSG00000088179.8	PTPN4	0.808085	0.419041	8.36e-05	1	1	1	0.419041	0.0150384	mashr_Brain_Putamen_basal_ganglia.metaxcan_results	13039	0.999766	0.999782
ENSG00000177519.3	RPRM	0.807768	0.419224	0.000105706	1	1	1	0.419224	0.041462	mashr_Brain_Putamen_basal_ganglia.metaxcan_results	13039	0.999766	0.999799
ENSG00000166920.12	C15orf48	0.807677	0.419276	0.000881136	2	2	2	0.431372	0.0509888	mashr_Brain_Putamen_basal_ganglia.metaxcan_results	13039	0.999766	0.999658
ENSG00000198909.7	MAP3K3	0.807619	0.41931	0.0225847	1	1	1	0.41931	0.239876	mashr_Brain_Putamen_basal_ganglia.metaxcan_results	13039	0.999766	0.999775
ENSG00000176410.7	DNAJC30	0.807375	0.419451	0.0097532	1	1	1	0.419451	0.137449	mashr_Brain_Putamen_basal_ganglia.metaxcan_results	13039	0.999766	0.998911
ENSG00000106080.10	FKBP14	-0.807118	0.419599	1.1e-05	1	1	1	0.419599	0.0238629	mashr_Brain_Putamen_basal_ganglia.metaxcan_results	13039	0.999766	0.998612
ENSG00000172568.4	FNDC9	0.807051	0.419637	2.73e-05	1	1	1	0.419637	0.0165801	mashr_Brain_Putamen_basal_ganglia.metaxcan_results	13039	0.999766	0.999775
ENSG00000188647.12	PTAR1	0.807	0.419667	0.000276812	2	2	2	0.449387	0.0208522	mashr_Brain_Putamen_basal_ganglia.metaxcan_results	13039	0.999766	0.999782
ENSG00000145743.15	FBXL17	-0.806989	0.419673	0.000152364	1	2	2	0.419673	0.0210615	mashr_Brain_Putamen_basal_ganglia.metaxcan_results	13039	0.999766	0.999799
ENSG00000204366.3	ZBTB12	-0.806724	0.419826	1.65e-05	1	1	1	0.419826	0.0182043	mashr_Brain_Putamen_basal_ganglia.metaxcan_results	13039	0.999766	0.999481
ENSG00000065609.14	SNAP91	-0.806672	0.419856	0.000334991	2	2	2	0.115395	0.0410377	mashr_Brain_Putamen_basal_ganglia.metaxcan_results	13039	0.999766	0.999109
ENSG00000128886.11	ELL3	-0.806656	0.419864	0.000396215	1	1	1	0.419864	0.0456689	mashr_Brain_Putamen_basal_ganglia.metaxcan_results	13039	0.999766	0.999109
ENSG00000204446.4	C9orf170	-0.806505	0.419952	0.000565387	1	1	1	0.419952	0.0398497	mashr_Brain_Putamen_basal_ganglia.metaxcan_results	13039	0.999766	0.999658
ENSG00000100280.16	AP1B1	0.8064	0.420012	0.00021659	1	1	1	0.420012	0.0321341	mashr_Brain_Putamen_basal_ganglia.metaxcan_results	13039	0.999766	0.999109
ENSG00000143603.18	KCNN3	-0.806337	0.420049	0.0275587	1	1	1	0.420049	0.245498	mashr_Brain_Putamen_basal_ganglia.metaxcan_results	13039	0.999766	0.999775
ENSG00000115170.13	ACVR1	0.805668	0.420434	8.58e-06	1	1	1	0.420434	0.0150412	mashr_Brain_Putamen_basal_ganglia.metaxcan_results	13039	0.999766	0.999782
ENSG00000133665.12	DYDC2	0.805511	0.420525	0.120674	2	2	2	0.414756	0.474393	mashr_Brain_Putamen_basal_ganglia.metaxcan_results	13039	0.999766	0.999782
ENSG00000073578.16	SDHA	-0.805368	0.420607	0.00162609	1	1	1	0.420607	0.0800597	mashr_Brain_Putamen_basal_ganglia.metaxcan_results	13039	0.999766	0.998612
ENSG00000075303.12	SLC25A40	0.805304	0.420644	0.00223229	2	2	2	0.446733	0.143024	mashr_Brain_Putamen_basal_ganglia.metaxcan_results	13039	0.999766	0.999799
ENSG00000183207.13	RUVBL2	0.805248	0.420677	0.0372525	1	1	1	0.420677	0.477102	mashr_Brain_Putamen_basal_ganglia.metaxcan_results	13039	0.999766	0.999658
ENSG00000168282.5	MGAT2	0.805219	0.420693	0.000209135	1	1	1	0.420693	0.0242363	mashr_Brain_Putamen_basal_ganglia.metaxcan_results	13039	0.999766	0.999782
ENSG00000165916.8	PSMC3	-0.804661	0.421015	0.016585	2	2	2	0.173899	0.156563	mashr_Brain_Putamen_basal_ganglia.metaxcan_results	13039	0.999766	0.999481
ENSG00000139637.13	C12orf10	0.804237	0.42126	0.000125484	1	1	1	0.42126	0.0169931	mashr_Brain_Putamen_basal_ganglia.metaxcan_results	13039	0.999766	0.999782
ENSG00000157303.10	SUSD3	0.804042	0.421372	0.000607355	1	1	1	0.421372	0.0611122	mashr_Brain_Putamen_basal_ganglia.metaxcan_results	13039	0.999766	0.999658
ENSG00000112651.11	MRPL2	-0.804024	0.421383	0.000344477	1	1	1	0.421383	0.0885365	mashr_Brain_Putamen_basal_ganglia.metaxcan_results	13039	0.999766	0.998289
ENSG00000175832.12	ETV4	-0.803952	0.421425	0.0108425	1	1	1	0.421425	0.145456	mashr_Brain_Putamen_basal_ganglia.metaxcan_results	13039	0.999766	0.999775
ENSG00000173200.12	PARP15	0.803775	0.421527	0.00273863	1	1	1	0.421527	0.118027	mashr_Brain_Putamen_basal_ganglia.metaxcan_results	13039	0.999766	0.999782
ENSG00000182150.15	ERCC6L2	-0.803662	0.421592	0.0670105	1	1	1	0.421592	0.392806	mashr_Brain_Putamen_basal_ganglia.metaxcan_results	13039	0.999766	0.999782
ENSG00000156521.13	TYSND1	-0.803506	0.421682	0.0649734	2	2	2	0.233319	0.705154	mashr_Brain_Putamen_basal_ganglia.metaxcan_results	13039	0.999766	0.998289
ENSG00000189045.13	ANKDD1B	-0.803474	0.421701	0.00834408	2	2	2	0.029333	0.138688	mashr_Brain_Putamen_basal_ganglia.metaxcan_results	13039	0.999766	0.999775
ENSG00000275630.1	RP6-65G23.5	-0.803179	0.421871	0.00941348	1	1	1	0.421871	0.359702	mashr_Brain_Putamen_basal_ganglia.metaxcan_results	13039	0.999766	0.999782
ENSG00000178074.5	C2orf69	-0.803009	0.42197	2.45e-05	1	1	1	0.42197	0.00665718	mashr_Brain_Putamen_basal_ganglia.metaxcan_results	13039	0.999766	0.999109
ENSG00000119125.16	GDA	0.802913	0.422025	0.00114608	2	2	2	0.410429	0.0461836	mashr_Brain_Putamen_basal_ganglia.metaxcan_results	13039	0.999766	0.999782
ENSG00000214954.8	LRRC69	0.802808	0.422086	0.00269459	1	1	1	0.422086	0.291004	mashr_Brain_Putamen_basal_ganglia.metaxcan_results	13039	0.999766	0.999635
ENSG00000188352.12	FOCAD	-0.802662	0.42217	0.000369106	1	1	1	0.42217	0.0263319	mashr_Brain_Putamen_basal_ganglia.metaxcan_results	13039	0.999766	0.999109
ENSG00000125107.17	CNOT1	-0.80261	0.4222	0.000894858	2	3	3	0.0375356	0.0765255	mashr_Brain_Putamen_basal_ganglia.metaxcan_results	13039	0.999766	0.999302
ENSG00000100298.15	APOBEC3H	-0.802573	0.422221	0.00829309	1	1	1	0.422221	0.301192	mashr_Brain_Putamen_basal_ganglia.metaxcan_results	13039	0.999766	0.999859
ENSG00000185559.13	DLK1	0.802409	0.422317	0.00183425	1	1	1	0.422317	0.204301	mashr_Brain_Putamen_basal_ganglia.metaxcan_results	13039	0.999766	0.999109
ENSG00000237720.1	AC011995.1	-0.802252	0.422407	0.0130329	1	1	1	0.422407	0.181527	mashr_Brain_Putamen_basal_ganglia.metaxcan_results	13039	0.999766	0.999799
ENSG00000013810.18	TACC3	-0.802249	0.422409	0.0892339	2	2	2	0.0395598	0.3788	mashr_Brain_Putamen_basal_ganglia.metaxcan_results	13039	0.999766	0.999658
ENSG00000187678.8	SPRY4	-0.801854	0.422637	0.000372364	1	1	1	0.422637	0.0256229	mashr_Brain_Putamen_basal_ganglia.metaxcan_results	13039	0.999766	0.999109
ENSG00000179918.18	SEPHS2	0.801808	0.422664	4.7e-05	1	1	1	0.422664	0.00996619	mashr_Brain_Putamen_basal_ganglia.metaxcan_results	13039	0.999766	0.999782
ENSG00000224023.10	FLJ37035	-0.801803	0.422667	0.00406249	1	1	1	0.422667	0.2363	mashr_Brain_Putamen_basal_ganglia.metaxcan_results	13039	0.999766	0.999799
ENSG00000185019.16	UBOX5	0.801306	0.422954	0.0771267	2	2	2	0.270184	0.270142	mashr_Brain_Putamen_basal_ganglia.metaxcan_results	13039	0.999766	0.998289
ENSG00000260423.1	RP13-735L24.1	-0.801163	0.423037	0.0495216	1	1	1	0.423037	0.705783	mashr_Brain_Putamen_basal_ganglia.metaxcan_results	13039	0.999766	0.999782
ENSG00000214548.14	MEG3	-0.801003	0.42313	1.28e-07	1	1	1	0.42313	0.00138232	mashr_Brain_Putamen_basal_ganglia.metaxcan_results	13039	0.999766	0.999799
ENSG00000164434.11	FABP7	-0.800975	0.423146	0.000364241	1	1	1	0.423146	0.0980003	mashr_Brain_Putamen_basal_ganglia.metaxcan_results	13039	0.999766	0.999658
ENSG00000146856.14	AGBL3	-0.800906	0.423186	0.023443	1	2	2	0.423186	0.221125	mashr_Brain_Putamen_basal_ganglia.metaxcan_results	13039	0.999766	0.998911
ENSG00000152779.13	SLC16A12	-0.800864	0.42321	0.00803323	1	1	1	0.42321	0.213775	mashr_Brain_Putamen_basal_ganglia.metaxcan_results	13039	0.999766	0.998612
ENSG00000163803.12	PLB1	-0.800573	0.423379	0.0118415	1	1	1	0.423379	0.150999	mashr_Brain_Putamen_basal_ganglia.metaxcan_results	13039	0.999766	0.999302
ENSG00000100591.7	AHSA1	0.800397	0.423481	0.00300391	1	1	1	0.423481	0.0996292	mashr_Brain_Putamen_basal_ganglia.metaxcan_results	13039	0.999766	0.999302
ENSG00000138670.17	RASGEF1B	0.800362	0.423501	7.32e-07	1	1	1	0.423501	0.0012728	mashr_Brain_Putamen_basal_ganglia.metaxcan_results	13039	0.999766	0.999109
ENSG00000141232.4	TOB1	-0.800239	0.423572	0.000342014	1	1	1	0.423572	0.0304364	mashr_Brain_Putamen_basal_ganglia.metaxcan_results	13039	0.999766	0.999302
ENSG00000176105.13	YES1	-0.800231	0.423577	0.0193618	3	3	3	0.39211	0.137914	mashr_Brain_Putamen_basal_ganglia.metaxcan_results	13039	0.999766	0.999481
ENSG00000160256.12	FAM207A	0.800112	0.423646	0.00528482	2	2	2	0.43294	0.107515	mashr_Brain_Putamen_basal_ganglia.metaxcan_results	13039	0.999766	0.999481
ENSG00000144488.14	ESPNL	0.800055	0.423679	0.415398	3	4	4	0.369922	0.945965	mashr_Brain_Putamen_basal_ganglia.metaxcan_results	13039	0.999766	0.998612
ENSG00000170498.8	KISS1	-0.799909	0.423763	0.0142697	1	1	1	0.423763	0.239655	mashr_Brain_Putamen_basal_ganglia.metaxcan_results	13039	0.999766	0.998289
ENSG00000168411.13	RFWD3	0.799885	0.423778	0.171625	3	3	3	0.143174	0.647038	mashr_Brain_Putamen_basal_ganglia.metaxcan_results	13039	0.999766	0.999109
ENSG00000107164.15	FUBP3	0.799781	0.423838	0.000487141	1	1	1	0.423838	0.0545153	mashr_Brain_Putamen_basal_ganglia.metaxcan_results	13039	0.999766	0.998911
ENSG00000213066.11	FGFR1OP	0.799561	0.423965	0.00269873	1	2	2	0.423965	0.0725316	mashr_Brain_Putamen_basal_ganglia.metaxcan_results	13039	0.999766	0.999302
ENSG00000234511.8	C5orf58	0.799326	0.424101	4.68e-07	1	1	1	0.424101	0.00600164	mashr_Brain_Putamen_basal_ganglia.metaxcan_results	13039	0.999766	0.999481
ENSG00000128951.13	DUT	-0.799185	0.424183	0.000875631	1	1	1	0.424183	0.0581897	mashr_Brain_Putamen_basal_ganglia.metaxcan_results	13039	0.999766	0.999635
ENSG00000140988.15	RPS2	0.799178	0.424187	0.00211294	1	1	1	0.424187	0.111394	mashr_Brain_Putamen_basal_ganglia.metaxcan_results	13039	0.999766	0.998289
ENSG00000177984.6	LCN15	-0.799119	0.424222	0.368662	3	3	3	0.379941	0.909723	mashr_Brain_Putamen_basal_ganglia.metaxcan_results	13039	0.999766	0.999109
ENSG00000177225.16	PDDC1	-0.799034	0.424271	5.53e-06	1	1	1	0.424271	0.0146918	mashr_Brain_Putamen_basal_ganglia.metaxcan_results	13039	0.999766	0.999109
ENSG00000262619.1	LINC00621	-0.798817	0.424397	0.0113123	1	1	1	0.424397	0.329033	mashr_Brain_Putamen_basal_ganglia.metaxcan_results	13039	0.999766	0.999658
ENSG00000271943.1	RP11-222K16.1	0.79827	0.424714	0.162714	2	2	2	0.317312	0.446037	mashr_Brain_Putamen_basal_ganglia.metaxcan_results	13039	0.999766	0.999658
ENSG00000103150.5	MLYCD	0.798212	0.424748	7.44e-05	1	1	1	0.424748	0.0538875	mashr_Brain_Putamen_basal_ganglia.metaxcan_results	13039	0.999766	0.999635
ENSG00000256050.2	RP11-982M15.6	0.797991	0.424876	0.0434024	1	1	1	0.424876	0.4969	mashr_Brain_Putamen_basal_ganglia.metaxcan_results	13039	0.999766	0.999109
ENSG00000205517.12	RGL3	-0.797861	0.424951	0.00993944	2	3	3	0.409108	0.244837	mashr_Brain_Putamen_basal_ganglia.metaxcan_results	13039	0.999766	0.999859
ENSG00000162669.15	HFM1	0.797852	0.424956	0.0838319	2	3	3	0.544252	0.831933	mashr_Brain_Putamen_basal_ganglia.metaxcan_results	13039	0.999766	0.999782
ENSG00000158869.10	FCER1G	0.797798	0.424988	0.00262825	1	1	1	0.424988	0.0828158	mashr_Brain_Putamen_basal_ganglia.metaxcan_results	13039	0.999766	0.998911
ENSG00000166183.15	ASPG	0.797134	0.425373	0.0384854	2	2	2	0.1449	0.318269	mashr_Brain_Putamen_basal_ganglia.metaxcan_results	13039	0.999766	0.999302
ENSG00000189067.12	LITAF	0.797052	0.425421	0.00361302	1	1	1	0.425421	0.134308	mashr_Brain_Putamen_basal_ganglia.metaxcan_results	13039	0.999766	0.999658
ENSG00000185386.14	MAPK11	-0.797049	0.425423	0.00182127	2	2	2	0.4595	0.0665083	mashr_Brain_Putamen_basal_ganglia.metaxcan_results	13039	0.999766	0.998911
ENSG00000159459.11	UBR1	-0.79678	0.425579	0.000816232	1	1	1	0.425579	0.0486262	mashr_Brain_Putamen_basal_ganglia.metaxcan_results	13039	0.999766	0.999658
ENSG00000101222.12	SPEF1	0.796287	0.425865	1.32e-05	2	2	2	0.16733	0.00805301	mashr_Brain_Putamen_basal_ganglia.metaxcan_results	13039	0.999766	0.998289
ENSG00000125826.20	RBCK1	-0.796265	0.425878	0.00231539	2	2	2	0.29582	0.105836	mashr_Brain_Putamen_basal_ganglia.metaxcan_results	13039	0.999766	0.999859
ENSG00000272849.1	RP11-347I19.8	0.796245	0.42589	0.183359	2	2	2	0.368563	0.424576	mashr_Brain_Putamen_basal_ganglia.metaxcan_results	13039	0.999766	0.998911
ENSG00000159409.14	CELF3	0.79623	0.425899	5.2e-05	1	1	1	0.425899	0.0164192	mashr_Brain_Putamen_basal_ganglia.metaxcan_results	13039	0.999766	0.999799
ENSG00000082497.11	SERTAD4	-0.796123	0.425961	0.000829736	1	2	2	0.425961	0.0406493	mashr_Brain_Putamen_basal_ganglia.metaxcan_results	13039	0.999766	0.999481
ENSG00000137522.17	RNF121	-0.796026	0.426017	0.00261156	1	1	1	0.426017	0.319223	mashr_Brain_Putamen_basal_ganglia.metaxcan_results	13039	0.999766	0.998612
ENSG00000146834.13	MEPCE	0.795837	0.426127	0.0323182	1	1	1	0.426127	0.304275	mashr_Brain_Putamen_basal_ganglia.metaxcan_results	13039	0.999766	0.998612
ENSG00000205037.2	RP11-863P13.4	-0.795828	0.426132	0.00221078	1	1	1	0.426132	0.153151	mashr_Brain_Putamen_basal_ganglia.metaxcan_results	13039	0.999766	0.999859
ENSG00000134324.11	LPIN1	-0.795413	0.426373	0.118011	2	2	2	0.427608	0.472716	mashr_Brain_Putamen_basal_ganglia.metaxcan_results	13039	0.999766	0.999109
ENSG00000206129.3	CTD-2008L17.2	-0.795408	0.426376	2.12e-08	1	1	1	0.426376	0.000224352	mashr_Brain_Putamen_basal_ganglia.metaxcan_results	13039	0.999766	0.999782
ENSG00000164258.11	NDUFS4	-0.79533	0.426422	0.00779845	2	2	2	0.52543	0.0874988	mashr_Brain_Putamen_basal_ganglia.metaxcan_results	13039	0.999766	0.998289
ENSG00000272097.1	RP11-421M1.8	-0.795192	0.426502	0.068251	1	1	1	0.426502	0.38689	mashr_Brain_Putamen_basal_ganglia.metaxcan_results	13039	0.999766	0.998289
ENSG00000166377.19	ATP9B	0.795136	0.426534	0.00727477	1	1	1	0.426534	0.206695	mashr_Brain_Putamen_basal_ganglia.metaxcan_results	13039	0.999766	0.998612
ENSG00000142609.17	CFAP74	-0.795087	0.426563	0.0175846	2	2	2	0.436296	0.208485	mashr_Brain_Putamen_basal_ganglia.metaxcan_results	13039	0.999766	0.999635
ENSG00000048707.13	VPS13D	0.794952	0.426641	5.64e-05	1	1	1	0.426641	0.0221979	mashr_Brain_Putamen_basal_ganglia.metaxcan_results	13039	0.999766	0.998289
ENSG00000102921.7	N4BP1	-0.794952	0.426642	7.21e-05	1	1	1	0.426642	0.0159072	mashr_Brain_Putamen_basal_ganglia.metaxcan_results	13039	0.999766	0.999481
ENSG00000131375.9	CAPN7	-0.794875	0.426686	6.83e-06	1	1	1	0.426686	0.00362885	mashr_Brain_Putamen_basal_ganglia.metaxcan_results	13039	0.999766	0.999775
ENSG00000102984.14	ZNF821	0.794849	0.426702	3.46e-05	2	2	2	0.370196	0.0142635	mashr_Brain_Putamen_basal_ganglia.metaxcan_results	13039	0.999766	0.998289
ENSG00000132000.11	PODNL1	0.794837	0.426708	0.00382903	1	1	1	0.426708	0.102656	mashr_Brain_Putamen_basal_ganglia.metaxcan_results	13039	0.999766	0.998289
ENSG00000277791.4	PSMB3	0.794359	0.426987	0.00334112	1	2	2	0.426987	0.113011	mashr_Brain_Putamen_basal_ganglia.metaxcan_results	13039	0.999766	0.999109
ENSG00000149577.15	SIDT2	-0.793994	0.427199	0.0124186	1	1	1	0.427199	0.232516	mashr_Brain_Putamen_basal_ganglia.metaxcan_results	13039	0.999766	0.999782
ENSG00000185963.13	BICD2	-0.79395	0.427225	0.0258946	1	1	1	0.427225	0.249345	mashr_Brain_Putamen_basal_ganglia.metaxcan_results	13039	0.999766	0.999302
ENSG00000189269.12	DRICH1	0.793769	0.42733	0.771465	2	2	2	0.418938	0.825086	mashr_Brain_Putamen_basal_ganglia.metaxcan_results	13039	0.999766	0.999635
ENSG00000172461.10	FUT9	-0.79366	0.427394	7.17e-07	1	1	1	0.427394	0.00237076	mashr_Brain_Putamen_basal_ganglia.metaxcan_results	13039	0.999766	0.999302
ENSG00000112200.16	ZNF451	-0.79342	0.427533	4.98e-05	2	2	2	0.422199	0.011939	mashr_Brain_Putamen_basal_ganglia.metaxcan_results	13039	0.999766	0.999302
ENSG00000138668.18	HNRNPD	0.792875	0.42785	0.000135029	1	1	1	0.42785	0.023693	mashr_Brain_Putamen_basal_ganglia.metaxcan_results	13039	0.999766	0.998289
ENSG00000072135.12	PTPN18	-0.792873	0.427852	0.00760838	2	2	2	0.160251	0.164287	mashr_Brain_Putamen_basal_ganglia.metaxcan_results	13039	0.999766	0.998612
ENSG00000184900.15	SUMO3	-0.792853	0.427863	3.7e-06	1	1	1	0.427863	0.00851188	mashr_Brain_Putamen_basal_ganglia.metaxcan_results	13039	0.999766	0.999481
ENSG00000198130.15	HIBCH	0.792612	0.428004	0.178994	2	2	2	0.216858	0.457552	mashr_Brain_Putamen_basal_ganglia.metaxcan_results	13039	0.999766	0.999658
ENSG00000138780.14	GSTCD	-0.791764	0.428498	0.0142613	2	2	2	0.417347	0.344651	mashr_Brain_Putamen_basal_ganglia.metaxcan_results	13039	0.999766	0.999109
ENSG00000138036.18	DYNC2LI1	0.791605	0.428591	0.0302216	1	1	1	0.428591	1.24974	mashr_Brain_Putamen_basal_ganglia.metaxcan_results	13039	0.999766	0.999775
ENSG00000036257.12	CUL3	0.791406	0.428707	0.00200682	1	1	1	0.428707	0.0704925	mashr_Brain_Putamen_basal_ganglia.metaxcan_results	13039	0.999766	0.999859
ENSG00000134760.5	DSG1	0.791377	0.428724	0.000454701	1	1	1	0.428724	0.0285426	mashr_Brain_Putamen_basal_ganglia.metaxcan_results	13039	0.999766	0.999782
ENSG00000139684.13	ESD	0.791034	0.428924	0.00832176	1	1	1	0.428924	0.124879	mashr_Brain_Putamen_basal_ganglia.metaxcan_results	13039	0.999766	0.998911
ENSG00000120458.10	MSANTD2	-0.790944	0.428977	0.000411499	1	1	1	0.428977	0.0557593	mashr_Brain_Putamen_basal_ganglia.metaxcan_results	13039	0.999766	0.999799
ENSG00000070190.12	DAPP1	0.790928	0.428986	0.00863906	1	1	1	0.428986	0.128836	mashr_Brain_Putamen_basal_ganglia.metaxcan_results	13039	0.999766	0.999302
ENSG00000141391.13	PRELID3A	0.790854	0.429029	0.0175831	2	2	2	0.485234	0.248859	mashr_Brain_Putamen_basal_ganglia.metaxcan_results	13039	0.999766	0.999799
ENSG00000170291.14	ELP5	-0.790758	0.429085	0.0328206	2	2	2	0.160166	0.300789	mashr_Brain_Putamen_basal_ganglia.metaxcan_results	13039	0.999766	0.999859
ENSG00000240771.6	ARHGEF25	0.790712	0.429112	0.0199154	3	3	3	0.3105	0.169163	mashr_Brain_Putamen_basal_ganglia.metaxcan_results	13039	0.999766	0.999782
ENSG00000196267.12	ZNF836	0.790337	0.429331	0.018129	3	3	3	0.522256	0.24136	mashr_Brain_Putamen_basal_ganglia.metaxcan_results	13039	0.999766	0.999775
ENSG00000116032.5	GRIN3B	-0.790302	0.429352	0.0435915	2	2	2	0.440592	0.35078	mashr_Brain_Putamen_basal_ganglia.metaxcan_results	13039	0.999766	0.999658
ENSG00000164180.13	TMEM161B	-0.790163	0.429433	3.64e-07	1	1	1	0.429433	0.00097681	mashr_Brain_Putamen_basal_ganglia.metaxcan_results	13039	0.999766	0.999859
ENSG00000087206.16	UIMC1	0.78997	0.429546	0.00323036	1	2	2	0.429546	0.135761	mashr_Brain_Putamen_basal_ganglia.metaxcan_results	13039	0.999766	0.999109
ENSG00000007402.11	CACNA2D2	-0.789844	0.429619	0.00139134	1	1	1	0.429619	0.0701781	mashr_Brain_Putamen_basal_ganglia.metaxcan_results	13039	0.999766	0.999302
ENSG00000167555.13	ZNF528	0.789837	0.429623	0.465397	2	2	2	0.308803	0.726684	mashr_Brain_Putamen_basal_ganglia.metaxcan_results	13039	0.999766	0.999782
ENSG00000109016.17	DHRS7B	0.789785	0.429653	0.00172688	1	1	1	0.429653	0.259583	mashr_Brain_Putamen_basal_ganglia.metaxcan_results	13039	0.999766	0.999109
ENSG00000245060.6	LINC00847	-0.789744	0.429677	0.0184266	1	2	2	0.429677	0.424685	mashr_Brain_Putamen_basal_ganglia.metaxcan_results	13039	0.999766	0.999658
ENSG00000215883.10	CYB5RL	-0.789561	0.429784	0.0685874	1	1	1	0.429784	1.17263	mashr_Brain_Putamen_basal_ganglia.metaxcan_results	13039	0.999766	0.999481
ENSG00000163485.16	ADORA1	0.789474	0.429835	4.69e-05	1	1	1	0.429835	0.0103543	mashr_Brain_Putamen_basal_ganglia.metaxcan_results	13039	0.999766	0.999658
ENSG00000198815.8	FOXJ3	0.789448	0.42985	0.00209981	2	2	2	0.132389	0.134231	mashr_Brain_Putamen_basal_ganglia.metaxcan_results	13039	0.999766	0.999481
ENSG00000148429.14	USP6NL	0.789374	0.429893	0.0159577	2	2	2	0.30717	0.160982	mashr_Brain_Putamen_basal_ganglia.metaxcan_results	13039	0.999766	0.998289
ENSG00000176194.17	CIDEA	-0.789231	0.429977	0.0306741	3	3	3	0.154751	0.177943	mashr_Brain_Putamen_basal_ganglia.metaxcan_results	13039	0.999766	0.999109
ENSG00000063127.15	SLC6A16	-0.789159	0.430019	0.0809348	3	3	3	0.107401	0.262511	mashr_Brain_Putamen_basal_ganglia.metaxcan_results	13039	0.999766	0.999782
ENSG00000242474.2	AC093627.9	0.789157	0.430021	0.00349156	1	1	1	0.430021	0.145949	mashr_Brain_Putamen_basal_ganglia.metaxcan_results	13039	0.999766	0.998911
ENSG00000154144.12	TBRG1	-0.788976	0.430126	0.00105002	2	2	2	0.334484	0.0599044	mashr_Brain_Putamen_basal_ganglia.metaxcan_results	13039	0.999766	0.999302
ENSG00000117407.16	ARTN	-0.788558	0.43037	0.126364	2	2	2	0.303392	0.490238	mashr_Brain_Putamen_basal_ganglia.metaxcan_results	13039	0.999766	0.999658
ENSG00000135679.22	MDM2	-0.788532	0.430385	0.00345801	1	1	1	0.430385	0.249103	mashr_Brain_Putamen_basal_ganglia.metaxcan_results	13039	0.999766	0.999635
ENSG00000050327.14	ARHGEF5	0.788461	0.430427	0.0877171	1	2	2	0.430427	0.478488	mashr_Brain_Putamen_basal_ganglia.metaxcan_results	13039	0.999766	0.999775
ENSG00000156804.7	FBXO32	-0.788316	0.430512	0.013539	1	1	1	0.430512	0.171317	mashr_Brain_Putamen_basal_ganglia.metaxcan_results	13039	0.999766	0.999658
ENSG00000145779.7	TNFAIP8	0.788211	0.430573	0.000944997	1	1	1	0.430573	0.0908954	mashr_Brain_Putamen_basal_ganglia.metaxcan_results	13039	0.999766	0.999481
ENSG00000174137.12	FAM53A	0.78802	0.430685	0.0291744	2	2	2	0.101845	0.397669	mashr_Brain_Putamen_basal_ganglia.metaxcan_results	13039	0.999766	0.998289
ENSG00000154727.10	GABPA	0.787986	0.430705	6.78e-05	1	1	1	0.430705	0.0123021	mashr_Brain_Putamen_basal_ganglia.metaxcan_results	13039	0.999766	0.999859
ENSG00000169676.5	DRD5	0.78794	0.430732	0.00137998	1	1	1	0.430732	0.126738	mashr_Brain_Putamen_basal_ganglia.metaxcan_results	13039	0.999766	0.998612
ENSG00000255874.2	LINC00346	-0.787755	0.43084	0.053183	2	2	2	0.092545	0.49096	mashr_Brain_Putamen_basal_ganglia.metaxcan_results	13039	0.999766	0.999635
ENSG00000166928.10	MS4A14	-0.787753	0.430841	0.121061	2	2	2	0.436775	0.505658	mashr_Brain_Putamen_basal_ganglia.metaxcan_results	13039	0.999766	0.999782
ENSG00000171960.10	PPIH	0.787527	0.430973	0.00252096	2	2	2	0.430085	0.117476	mashr_Brain_Putamen_basal_ganglia.metaxcan_results	13039	0.999766	0.999635
ENSG00000111885.6	MAN1A1	0.78751	0.430983	0.000109906	2	2	2	0.0364827	0.0147096	mashr_Brain_Putamen_basal_ganglia.metaxcan_results	13039	0.999766	0.999775
ENSG00000137207.11	YIPF3	0.787482	0.431	3.44e-06	1	2	2	0.431	0.00830154	mashr_Brain_Putamen_basal_ganglia.metaxcan_results	13039	0.999766	0.999109
ENSG00000110693.17	SOX6	0.787424	0.431034	6.88e-05	1	1	1	0.431034	0.051805	mashr_Brain_Putamen_basal_ganglia.metaxcan_results	13039	0.999766	0.999302
ENSG00000235863.3	B3GALT4	0.787412	0.431041	0.0150964	1	1	1	0.431041	0.267293	mashr_Brain_Putamen_basal_ganglia.metaxcan_results	13039	0.999766	0.999799
ENSG00000196950.13	SLC39A10	0.787259	0.43113	0.0029731	1	1	1	0.43113	0.126046	mashr_Brain_Putamen_basal_ganglia.metaxcan_results	13039	0.999766	0.999109
ENSG00000162623.15	TYW3	-0.787233	0.431146	0.20388	3	3	3	0.114258	0.354423	mashr_Brain_Putamen_basal_ganglia.metaxcan_results	13039	0.999766	0.998289
ENSG00000184206.11	GOLGA6L4	0.78723	0.431147	0.458156	2	2	2	0.442344	1.03324	mashr_Brain_Putamen_basal_ganglia.metaxcan_results	13039	0.999766	0.998289
ENSG00000242498.7	ARPIN	0.78675	0.431428	0.0155371	2	2	2	0.198813	0.189023	mashr_Brain_Putamen_basal_ganglia.metaxcan_results	13039	0.999766	0.999658
ENSG00000133056.13	PIK3C2B	0.786439	0.43161	9.83e-05	1	1	1	0.43161	0.0152555	mashr_Brain_Putamen_basal_ganglia.metaxcan_results	13039	0.999766	0.999481
ENSG00000152689.17	RASGRP3	-0.786148	0.431781	0.0183111	2	2	2	0.19368	0.333537	mashr_Brain_Putamen_basal_ganglia.metaxcan_results	13039	0.999766	0.999635
ENSG00000229017.6	LINC01277	0.786054	0.431836	0.00519207	2	2	2	0.215375	0.26487	mashr_Brain_Putamen_basal_ganglia.metaxcan_results	13039	0.999766	0.998289
ENSG00000247516.6	MIR4458HG	-0.785923	0.431913	0.00341228	1	1	1	0.431913	0.24745	mashr_Brain_Putamen_basal_ganglia.metaxcan_results	13039	0.999766	0.999782
ENSG00000136021.18	SCYL2	0.785752	0.432013	0.000558031	1	1	1	0.432013	0.0395467	mashr_Brain_Putamen_basal_ganglia.metaxcan_results	13039	0.999766	0.998911
ENSG00000278195.1	SSTR3	0.785748	0.432015	2.04e-06	1	1	1	0.432015	0.00210609	mashr_Brain_Putamen_basal_ganglia.metaxcan_results	13039	0.999766	0.998289
ENSG00000140319.10	SRP14	-0.785708	0.432039	0.0376832	3	3	3	0.402299	0.326681	mashr_Brain_Putamen_basal_ganglia.metaxcan_results	13039	0.999766	0.999481
ENSG00000134061.5	CD180	-0.785667	0.432063	0.010342	1	1	1	0.432063	0.161582	mashr_Brain_Putamen_basal_ganglia.metaxcan_results	13039	0.999766	0.999481
ENSG00000170271.10	FAXDC2	0.785331	0.43226	0.00155147	1	1	1	0.43226	0.086484	mashr_Brain_Putamen_basal_ganglia.metaxcan_results	13039	0.999766	0.999658
ENSG00000062524.15	LTK	-0.7852	0.432336	0.000399918	1	1	1	0.432336	0.0289123	mashr_Brain_Putamen_basal_ganglia.metaxcan_results	13039	0.999766	0.999109
ENSG00000090659.17	CD209	-0.784956	0.432479	0.0146703	2	2	2	0.169022	0.140795	mashr_Brain_Putamen_basal_ganglia.metaxcan_results	13039	0.999766	0.999799
ENSG00000184838.14	PRR16	0.784936	0.432491	1.43e-06	1	1	1	0.432491	0.00506086	mashr_Brain_Putamen_basal_ganglia.metaxcan_results	13039	0.999766	0.999635
ENSG00000159199.13	ATP5G1	0.784877	0.432525	0.00264097	1	2	2	0.432525	0.086619	mashr_Brain_Putamen_basal_ganglia.metaxcan_results	13039	0.999766	0.999799
ENSG00000125863.18	MKKS	0.784857	0.432537	0.0129937	2	2	2	0.168333	0.311093	mashr_Brain_Putamen_basal_ganglia.metaxcan_results	13039	0.999766	0.999109
ENSG00000112584.13	FAM120B	0.78484	0.432547	0.026164	2	2	2	0.464042	0.154381	mashr_Brain_Putamen_basal_ganglia.metaxcan_results	13039	0.999766	0.999782
ENSG00000129007.14	CALML4	-0.784784	0.43258	0.00333229	1	2	2	0.43258	0.0846302	mashr_Brain_Putamen_basal_ganglia.metaxcan_results	13039	0.999766	0.999109
ENSG00000155066.15	PROM2	0.78469	0.432635	0.0456794	2	2	2	0.239648	0.319896	mashr_Brain_Putamen_basal_ganglia.metaxcan_results	13039	0.999766	0.999799
ENSG00000100281.13	HMGXB4	0.784459	0.432771	0.00211061	1	1	1	0.432771	0.11083	mashr_Brain_Putamen_basal_ganglia.metaxcan_results	13039	0.999766	0.999481
ENSG00000084676.15	NCOA1	0.784427	0.43279	0.0203328	2	2	2	0.390317	0.490278	mashr_Brain_Putamen_basal_ganglia.metaxcan_results	13039	0.999766	0.999859
ENSG00000204103.3	MAFB	-0.784337	0.432843	4.74e-06	1	1	1	0.432843	0.00406746	mashr_Brain_Putamen_basal_ganglia.metaxcan_results	13039	0.999766	0.999775
ENSG00000221838.9	AP4M1	-0.784138	0.432959	0.0332032	2	2	2	0.101964	0.209335	mashr_Brain_Putamen_basal_ganglia.metaxcan_results	13039	0.999766	0.999775
ENSG00000144642.21	RBMS3	-0.784136	0.43296	7.67e-06	1	1	1	0.43296	0.00786482	mashr_Brain_Putamen_basal_ganglia.metaxcan_results	13039	0.999766	0.999109
ENSG00000137876.9	RSL24D1	-0.784112	0.432974	0.00597784	1	1	1	0.432974	0.342083	mashr_Brain_Putamen_basal_ganglia.metaxcan_results	13039	0.999766	0.999302
ENSG00000085741.12	WNT11	-0.783879	0.433111	0.0145582	2	2	2	0.234097	0.190598	mashr_Brain_Putamen_basal_ganglia.metaxcan_results	13039	0.999766	0.999658
ENSG00000136104.19	RNASEH2B	0.783877	0.433112	0.113095	2	2	2	0.437782	1.18453	mashr_Brain_Putamen_basal_ganglia.metaxcan_results	13039	0.999766	0.999635
ENSG00000149295.13	DRD2	-0.783778	0.43317	0.000550464	2	2	2	0.320383	0.0792484	mashr_Brain_Putamen_basal_ganglia.metaxcan_results	13039	0.999766	0.999782
ENSG00000138386.16	NAB1	0.783706	0.433213	0.00136047	1	1	1	0.433213	0.0518031	mashr_Brain_Putamen_basal_ganglia.metaxcan_results	13039	0.999766	0.999302
ENSG00000187446.11	CHP1	0.78341	0.433386	0.0031151	1	1	1	0.433386	0.0788705	mashr_Brain_Putamen_basal_ganglia.metaxcan_results	13039	0.999766	0.999658
ENSG00000258675.1	RP11-299L17.3	-0.783197	0.433512	5.95e-05	1	1	1	0.433512	0.0241253	mashr_Brain_Putamen_basal_ganglia.metaxcan_results	13039	0.999766	0.998612
ENSG00000138079.13	SLC3A1	-0.78304	0.433604	0.000501856	1	1	1	0.433604	0.0372218	mashr_Brain_Putamen_basal_ganglia.metaxcan_results	13039	0.999766	0.999658
ENSG00000145934.16	TENM2	0.783005	0.433624	1.3e-05	2	2	2	0.0656066	0.00918174	mashr_Brain_Putamen_basal_ganglia.metaxcan_results	13039	0.999766	0.998289
ENSG00000112304.10	ACOT13	0.783002	0.433626	0.00348019	1	2	2	0.433626	0.144021	mashr_Brain_Putamen_basal_ganglia.metaxcan_results	13039	0.999766	0.999481
ENSG00000177675.8	CD163L1	-0.78295	0.433657	0.00117296	1	1	1	0.433657	0.0869514	mashr_Brain_Putamen_basal_ganglia.metaxcan_results	13039	0.999766	0.999109
ENSG00000100206.9	DMC1	0.782949	0.433657	0.000126131	1	1	1	0.433657	0.0166697	mashr_Brain_Putamen_basal_ganglia.metaxcan_results	13039	0.999766	0.999658
ENSG00000088970.15	KIZ	-0.782946	0.433659	0.0064599	1	2	2	0.433659	0.108874	mashr_Brain_Putamen_basal_ganglia.metaxcan_results	13039	0.999766	0.999481
ENSG00000261019.1	RP11-111K18.2	-0.782904	0.433684	0.365474	2	2	2	0.265938	0.682462	mashr_Brain_Putamen_basal_ganglia.metaxcan_results	13039	0.999766	0.998289
ENSG00000140836.14	ZFHX3	-0.782863	0.433708	8.71e-05	1	1	1	0.433708	0.0376331	mashr_Brain_Putamen_basal_ganglia.metaxcan_results	13039	0.999766	0.999775
ENSG00000205423.11	CNEP1R1	0.782861	0.433709	0.000195113	1	1	1	0.433709	0.0432123	mashr_Brain_Putamen_basal_ganglia.metaxcan_results	13039	0.999766	0.999859
ENSG00000157881.13	PANK4	-0.782566	0.433882	0.000568218	1	1	1	0.433882	0.11371	mashr_Brain_Putamen_basal_ganglia.metaxcan_results	13039	0.999766	0.999782
ENSG00000102908.20	NFAT5	-0.782547	0.433893	1.57e-05	1	1	1	0.433893	0.00640419	mashr_Brain_Putamen_basal_ganglia.metaxcan_results	13039	0.999766	0.999799
ENSG00000117395.12	EBNA1BP2	-0.782363	0.434002	2.23e-05	1	1	1	0.434002	0.00694834	mashr_Brain_Putamen_basal_ganglia.metaxcan_results	13039	0.999766	0.999302
ENSG00000250378.2	RP11-119J18.1	0.782352	0.434007	0.0317859	2	2	2	0.217982	0.202678	mashr_Brain_Putamen_basal_ganglia.metaxcan_results	13039	0.999766	0.999481
ENSG00000228570.7	NUTM2E	-0.782331	0.43402	0.447331	2	4	4	0.503068	1.28462	mashr_Brain_Putamen_basal_ganglia.metaxcan_results	13039	0.999766	0.999635
ENSG00000228439.5	TSTD3	-0.78221	0.434091	0.00123905	1	1	1	0.434091	0.0669535	mashr_Brain_Putamen_basal_ganglia.metaxcan_results	13039	0.999766	0.998612
ENSG00000250427.1	LINC02148	0.781987	0.434222	7.3e-08	1	1	1	0.434222	0.00168799	mashr_Brain_Putamen_basal_ganglia.metaxcan_results	13039	0.999766	0.999109
ENSG00000121904.17	CSMD2	-0.781898	0.434275	0.00909741	1	1	1	0.434275	0.195952	mashr_Brain_Putamen_basal_ganglia.metaxcan_results	13039	0.999766	0.999775
ENSG00000272797.1	RP11-368I23.3	0.781896	0.434276	0.00200661	1	1	1	0.434276	0.0657884	mashr_Brain_Putamen_basal_ganglia.metaxcan_results	13039	0.999766	0.999782
ENSG00000181240.13	SLC25A41	0.781863	0.434295	1.03441	2	2	2	0.42116	0.770472	mashr_Brain_Putamen_basal_ganglia.metaxcan_results	13039	0.999766	0.998911
ENSG00000179331.2	RAB39A	0.781852	0.434302	1.56e-05	1	1	1	0.434302	0.0116765	mashr_Brain_Putamen_basal_ganglia.metaxcan_results	13039	0.999766	0.999799
ENSG00000274341.1	RP11-227G15.10	0.781701	0.43439	0.00105316	2	2	2	0.285285	0.0619355	mashr_Brain_Putamen_basal_ganglia.metaxcan_results	13039	0.999766	0.999302
ENSG00000104691.14	UBXN8	-0.781559	0.434474	0.093193	2	2	2	0.313502	0.311478	mashr_Brain_Putamen_basal_ganglia.metaxcan_results	13039	0.999766	0.998289
ENSG00000079101.16	CLUL1	-0.781542	0.434484	0.027112	1	1	1	0.434484	0.430508	mashr_Brain_Putamen_basal_ganglia.metaxcan_results	13039	0.999766	0.998911
ENSG00000008441.16	NFIX	-0.781469	0.434527	0.000235887	1	1	1	0.434527	0.050797	mashr_Brain_Putamen_basal_ganglia.metaxcan_results	13039	0.999766	0.998612
ENSG00000127903.13	ZNF835	-0.78138	0.434579	0.0596891	2	2	2	0.12964	0.4042	mashr_Brain_Putamen_basal_ganglia.metaxcan_results	13039	0.999766	0.999658
ENSG00000234840.1	LINC01239	0.781361	0.43459	0.0870072	1	1	1	0.43459	0.415297	mashr_Brain_Putamen_basal_ganglia.metaxcan_results	13039	0.999766	0.999481
ENSG00000049239.12	H6PD	-0.781239	0.434662	0.0936418	3	3	3	0.188224	0.25535	mashr_Brain_Putamen_basal_ganglia.metaxcan_results	13039	0.999766	0.999635
ENSG00000257354.2	RP11-631N16.2	-0.781134	0.434724	4.2e-07	1	1	1	0.434724	0.00568382	mashr_Brain_Putamen_basal_ganglia.metaxcan_results	13039	0.999766	0.998289
ENSG00000099337.4	KCNK6	-0.781043	0.434777	0.0118907	1	1	1	0.434777	0.365499	mashr_Brain_Putamen_basal_ganglia.metaxcan_results	13039	0.999766	0.999109
ENSG00000117601.13	SERPINC1	0.780651	0.435008	0.139926	1	1	1	0.435008	0.882535	mashr_Brain_Putamen_basal_ganglia.metaxcan_results	13039	0.999766	0.999859
ENSG00000182674.5	KCNB2	-0.780454	0.435124	0.00493309	2	2	2	0.423598	0.115683	mashr_Brain_Putamen_basal_ganglia.metaxcan_results	13039	0.999766	0.998911
ENSG00000143553.10	SNAPIN	0.780413	0.435148	0.00291489	1	1	1	0.435148	0.0733606	mashr_Brain_Putamen_basal_ganglia.metaxcan_results	13039	0.999766	0.999302
ENSG00000119326.14	CTNNAL1	0.780268	0.435233	0.0715049	2	2	2	0.431222	0.880861	mashr_Brain_Putamen_basal_ganglia.metaxcan_results	13039	0.999766	0.998612
ENSG00000156467.9	UQCRB	0.780207	0.435269	3.23e-06	1	1	1	0.435269	0.00255841	mashr_Brain_Putamen_basal_ganglia.metaxcan_results	13039	0.999766	0.998612
ENSG00000141562.17	NARF	0.780107	0.435328	0.0390081	1	2	2	0.435328	0.296315	mashr_Brain_Putamen_basal_ganglia.metaxcan_results	13039	0.999766	0.999782
ENSG00000185716.11	C16orf52	0.780096	0.435334	6.2e-06	2	2	2	0.433644	0.00470233	mashr_Brain_Putamen_basal_ganglia.metaxcan_results	13039	0.999766	0.998612
ENSG00000273841.4	TAF9	0.780059	0.435356	0.000378536	1	1	1	0.435356	0.0601891	mashr_Brain_Putamen_basal_ganglia.metaxcan_results	13039	0.999766	0.999109
ENSG00000274395.1	RP11-554D14.8	0.779981	0.435402	0.00739911	2	2	2	0.0860007	0.121281	mashr_Brain_Putamen_basal_ganglia.metaxcan_results	13039	0.999766	0.999481
ENSG00000131697.17	NPHP4	-0.779825	0.435494	0.0905856	2	2	2	0.411368	0.373055	mashr_Brain_Putamen_basal_ganglia.metaxcan_results	13039	0.999766	0.999775
ENSG00000123427.16	METTL21B	-0.779627	0.43561	0.268049	1	1	1	0.43561	0.782914	mashr_Brain_Putamen_basal_ganglia.metaxcan_results	13039	0.999766	0.999782
ENSG00000174498.13	IGDCC3	0.77942	0.435732	8.46e-05	1	1	1	0.435732	0.0174325	mashr_Brain_Putamen_basal_ganglia.metaxcan_results	13039	0.999766	0.999799
ENSG00000236268.5	LINC01361	0.779026	0.435964	2.43e-05	1	1	1	0.435964	0.00965557	mashr_Brain_Putamen_basal_ganglia.metaxcan_results	13039	0.999766	0.999302
ENSG00000125449.6	ARMC7	0.778627	0.4362	0.00101846	2	2	2	0.283704	0.0840621	mashr_Brain_Putamen_basal_ganglia.metaxcan_results	13039	0.999766	0.999859
ENSG00000243477.5	NAT6	-0.778491	0.43628	0.0532078	2	2	2	0.408009	0.184955	mashr_Brain_Putamen_basal_ganglia.metaxcan_results	13039	0.999766	0.999658
ENSG00000151718.15	WWC2	0.77844	0.43631	8.68e-05	2	2	2	0.424175	0.0324012	mashr_Brain_Putamen_basal_ganglia.metaxcan_results	13039	0.999766	0.998612
ENSG00000130175.9	PRKCSH	0.778424	0.436319	0.00537922	1	1	1	0.436319	0.226895	mashr_Brain_Putamen_basal_ganglia.metaxcan_results	13039	0.999766	0.999775
ENSG00000262681.2	RP11-311F12.1	0.778345	0.436365	0.0546719	2	2	2	0.431208	0.330172	mashr_Brain_Putamen_basal_ganglia.metaxcan_results	13039	0.999766	0.999109
ENSG00000114268.11	PFKFB4	-0.778099	0.436511	0.0125449	1	1	1	0.436511	0.627893	mashr_Brain_Putamen_basal_ganglia.metaxcan_results	13039	0.999766	0.999481
ENSG00000204946.9	ZNF783	0.777524	0.43685	0.0290617	4	4	4	0.350059	0.499771	mashr_Brain_Putamen_basal_ganglia.metaxcan_results	13039	0.999766	0.998911
ENSG00000129315.10	CCNT1	-0.777442	0.436898	4.09e-05	1	1	1	0.436898	0.0205613	mashr_Brain_Putamen_basal_ganglia.metaxcan_results	13039	0.999766	0.999782
ENSG00000130349.9	C6orf203	-0.777327	0.436966	5.18e-07	2	2	2	0.415682	0.00363641	mashr_Brain_Putamen_basal_ganglia.metaxcan_results	13039	0.999766	0.998612
ENSG00000188921.13	HACD4	0.77727	0.436999	0.0567741	2	2	2	0.436882	0.371042	mashr_Brain_Putamen_basal_ganglia.metaxcan_results	13039	0.999766	0.999302
ENSG00000142227.10	EMP3	-0.777179	0.437053	0.000797681	2	2	2	0.427679	0.10864	mashr_Brain_Putamen_basal_ganglia.metaxcan_results	13039	0.999766	0.998289
ENSG00000152256.13	PDK1	-0.776911	0.437211	0.0179927	1	1	1	0.437211	0.24064	mashr_Brain_Putamen_basal_ganglia.metaxcan_results	13039	0.999766	0.998612
ENSG00000130520.10	LSM4	0.776869	0.437236	4.77e-05	1	1	1	0.437236	0.0219034	mashr_Brain_Putamen_basal_ganglia.metaxcan_results	13039	0.999766	0.999782
ENSG00000258947.6	TUBB3	-0.776813	0.437269	0.00285707	2	2	2	0.453086	0.121356	mashr_Brain_Putamen_basal_ganglia.metaxcan_results	13039	0.999766	0.999782
ENSG00000221968.8	FADS3	0.776719	0.437325	0.000191674	1	1	1	0.437325	0.0223221	mashr_Brain_Putamen_basal_ganglia.metaxcan_results	13039	0.999766	0.999109
ENSG00000198739.10	LRRTM3	-0.776508	0.437449	3.21e-07	1	1	1	0.437449	0.00130414	mashr_Brain_Putamen_basal_ganglia.metaxcan_results	13039	0.999766	0.999481
ENSG00000142937.11	RPS8	0.776453	0.437482	0.0144514	2	2	2	0.479614	0.210261	mashr_Brain_Putamen_basal_ganglia.metaxcan_results	13039	0.999766	0.999109
ENSG00000137166.14	FOXP4	0.776451	0.437483	0.00460436	1	1	1	0.437483	0.0975609	mashr_Brain_Putamen_basal_ganglia.metaxcan_results	13039	0.999766	0.999109
ENSG00000167543.15	TP53I13	0.776269	0.43759	2.29e-05	1	1	1	0.43759	0.0245789	mashr_Brain_Putamen_basal_ganglia.metaxcan_results	13039	0.999766	0.999775
ENSG00000204248.10	COL11A2	-0.776148	0.437661	0.0282958	3	3	3	0.500633	0.223423	mashr_Brain_Putamen_basal_ganglia.metaxcan_results	13039	0.999766	0.999635
ENSG00000105617.3	LENG1	0.776081	0.437701	0.0011417	1	1	1	0.437701	0.0861438	mashr_Brain_Putamen_basal_ganglia.metaxcan_results	13039	0.999766	0.998612
ENSG00000029364.11	SLC39A9	-0.776009	0.437744	0.000816287	1	1	1	0.437744	0.0511705	mashr_Brain_Putamen_basal_ganglia.metaxcan_results	13039	0.999766	0.998289
ENSG00000181458.10	TMEM45A	-0.775801	0.437866	0.018478	2	2	2	0.265392	0.108346	mashr_Brain_Putamen_basal_ganglia.metaxcan_results	13039	0.999766	0.999859
ENSG00000204070.9	SYS1	0.775737	0.437905	0.0112313	1	1	1	0.437905	0.181396	mashr_Brain_Putamen_basal_ganglia.metaxcan_results	13039	0.999766	0.999799
ENSG00000132932.16	ATP8A2	-0.775201	0.438221	0.00155139	1	1	1	0.438221	0.0576067	mashr_Brain_Putamen_basal_ganglia.metaxcan_results	13039	0.999766	0.999302
ENSG00000214293.8	APTR	0.775187	0.438229	0.332964	3	3	3	0.291732	0.779818	mashr_Brain_Putamen_basal_ganglia.metaxcan_results	13039	0.999766	0.999782
ENSG00000105072.8	C19orf44	0.775031	0.438321	0.0655746	2	2	2	0.431554	0.510555	mashr_Brain_Putamen_basal_ganglia.metaxcan_results	13039	0.999766	0.999859
ENSG00000100916.13	BRMS1L	0.77489	0.438405	2.09e-08	1	1	1	0.438405	0.000509877	mashr_Brain_Putamen_basal_ganglia.metaxcan_results	13039	0.999766	0.999859
ENSG00000107738.19	VSIR	-0.774506	0.438631	0.00238307	2	2	2	0.220172	0.0515211	mashr_Brain_Putamen_basal_ganglia.metaxcan_results	13039	0.999766	0.999782
ENSG00000165731.18	RET	0.774467	0.438655	0.015464	2	2	2	0.459087	0.161292	mashr_Brain_Putamen_basal_ganglia.metaxcan_results	13039	0.999766	0.998911
ENSG00000171246.5	NPTX1	0.774222	0.4388	0.000735035	1	1	1	0.4388	0.0821088	mashr_Brain_Putamen_basal_ganglia.metaxcan_results	13039	0.999766	0.998911
ENSG00000168394.10	TAP1	-0.774074	0.438887	0.00675838	2	2	2	0.286264	0.118015	mashr_Brain_Putamen_basal_ganglia.metaxcan_results	13039	0.999766	0.999635
ENSG00000174292.12	TNK1	-0.774058	0.438896	0.00355245	1	1	1	0.438896	0.220969	mashr_Brain_Putamen_basal_ganglia.metaxcan_results	13039	0.999766	0.999109
ENSG00000184545.10	DUSP8	-0.773936	0.438969	5.82e-06	1	1	1	0.438969	0.00654689	mashr_Brain_Putamen_basal_ganglia.metaxcan_results	13039	0.999766	0.999658
ENSG00000109466.13	KLHL2	0.773784	0.439058	0.000147371	1	1	1	0.439058	0.0395415	mashr_Brain_Putamen_basal_ganglia.metaxcan_results	13039	0.999766	0.999481
ENSG00000224531.5	SMIM13	0.773734	0.439088	0.000415612	2	2	2	0.0350738	0.0327696	mashr_Brain_Putamen_basal_ganglia.metaxcan_results	13039	0.999766	0.998612
ENSG00000196422.10	PPP1R26	0.773642	0.439142	0.000500611	1	1	1	0.439142	0.034974	mashr_Brain_Putamen_basal_ganglia.metaxcan_results	13039	0.999766	0.998289
ENSG00000142552.7	RCN3	0.773598	0.439168	0.00864047	1	1	1	0.439168	0.22106	mashr_Brain_Putamen_basal_ganglia.metaxcan_results	13039	0.999766	0.999782
ENSG00000123977.9	DAW1	0.77346	0.43925	0.00410543	1	1	1	0.43925	0.0921236	mashr_Brain_Putamen_basal_ganglia.metaxcan_results	13039	0.999766	0.999302
ENSG00000009724.16	MASP2	-0.773336	0.439323	0.00126418	2	2	2	0.44189	0.0605653	mashr_Brain_Putamen_basal_ganglia.metaxcan_results	13039	0.999766	0.999109
ENSG00000001626.14	CFTR	0.773194	0.439408	0.0063638	1	1	1	0.439408	0.112287	mashr_Brain_Putamen_basal_ganglia.metaxcan_results	13039	0.999766	0.998911
ENSG00000171467.15	ZNF318	0.773175	0.439419	4.41e-05	1	1	1	0.439419	0.0297296	mashr_Brain_Putamen_basal_ganglia.metaxcan_results	13039	0.999766	0.999481
ENSG00000206503.12	HLA-A	-0.772876	0.439596	0.0656341	3	3	3	0.0126729	0.539788	mashr_Brain_Putamen_basal_ganglia.metaxcan_results	13039	0.999766	0.998612
ENSG00000119711.12	ALDH6A1	-0.77264	0.439736	0.00231306	1	1	1	0.439736	0.0769439	mashr_Brain_Putamen_basal_ganglia.metaxcan_results	13039	0.999766	0.999302
ENSG00000101162.3	TUBB1	-0.772524	0.439804	5.54e-05	1	1	1	0.439804	0.03001	mashr_Brain_Putamen_basal_ganglia.metaxcan_results	13039	0.999766	0.999859
ENSG00000116337.15	AMPD2	0.772508	0.439814	0.00207548	1	1	1	0.439814	0.0620657	mashr_Brain_Putamen_basal_ganglia.metaxcan_results	13039	0.999766	0.999658
ENSG00000151233.10	GXYLT1	-0.772447	0.43985	0.0111209	2	2	2	0.138857	0.118372	mashr_Brain_Putamen_basal_ganglia.metaxcan_results	13039	0.999766	0.999782
ENSG00000053438.8	NNAT	-0.772209	0.43999	6.58e-05	2	2	2	0.429265	0.0450482	mashr_Brain_Putamen_basal_ganglia.metaxcan_results	13039	0.999766	0.999109
ENSG00000090539.15	CHRD	-0.771939	0.440151	0.00441405	1	1	1	0.440151	0.101207	mashr_Brain_Putamen_basal_ganglia.metaxcan_results	13039	0.999766	0.999109
ENSG00000011083.8	SLC6A7	-0.771863	0.440196	0.00306596	2	2	2	0.441765	0.156989	mashr_Brain_Putamen_basal_ganglia.metaxcan_results	13039	0.999766	0.998911
ENSG00000240849.10	TMEM189	-0.771795	0.440236	0.00213238	1	1	1	0.440236	0.0642689	mashr_Brain_Putamen_basal_ganglia.metaxcan_results	13039	0.999766	0.998289
ENSG00000140931.19	CMTM3	-0.771519	0.4404	0.00146808	2	2	2	0.430415	0.0913068	mashr_Brain_Putamen_basal_ganglia.metaxcan_results	13039	0.999766	0.999658
ENSG00000074660.15	SCARF1	0.771453	0.440438	0.00113987	1	1	1	0.440438	0.296273	mashr_Brain_Putamen_basal_ganglia.metaxcan_results	13039	0.999766	0.999481
ENSG00000108669.16	CYTH1	0.771362	0.440492	0.00100695	1	1	1	0.440492	0.142083	mashr_Brain_Putamen_basal_ganglia.metaxcan_results	13039	0.999766	0.998911
ENSG00000171469.10	ZNF561	-0.771168	0.440607	0.0857092	1	1	1	0.440607	0.492192	mashr_Brain_Putamen_basal_ganglia.metaxcan_results	13039	0.999766	0.999109
ENSG00000196290.14	NIF3L1	-0.770932	0.440747	0.00498373	1	1	1	0.440747	0.118384	mashr_Brain_Putamen_basal_ganglia.metaxcan_results	13039	0.999766	0.999658
ENSG00000152270.8	PDE3B	0.770718	0.440874	0.000128585	1	1	1	0.440874	0.0322119	mashr_Brain_Putamen_basal_ganglia.metaxcan_results	13039	0.999766	0.999859
ENSG00000129084.17	PSMA1	0.770718	0.440874	8.41e-05	1	1	1	0.440874	0.0260517	mashr_Brain_Putamen_basal_ganglia.metaxcan_results	13039	0.999766	0.999859
ENSG00000172243.17	CLEC7A	-0.770603	0.440942	0.0298273	2	2	2	0.467686	0.569054	mashr_Brain_Putamen_basal_ganglia.metaxcan_results	13039	0.999766	0.999109
ENSG00000089053.12	ANAPC5	0.770487	0.441011	0.012479	1	1	1	0.441011	0.166441	mashr_Brain_Putamen_basal_ganglia.metaxcan_results	13039	0.999766	0.999109
ENSG00000152939.14	MARVELD2	-0.770195	0.441184	0.000246536	1	1	1	0.441184	0.048574	mashr_Brain_Putamen_basal_ganglia.metaxcan_results	13039	0.999766	0.999635
ENSG00000148408.12	CACNA1B	-0.77019	0.441187	0.00438268	1	1	1	0.441187	0.126993	mashr_Brain_Putamen_basal_ganglia.metaxcan_results	13039	0.999766	0.999635
ENSG00000273177.1	RP11-368I23.4	0.770129	0.441223	0.0120308	1	1	1	0.441223	0.161089	mashr_Brain_Putamen_basal_ganglia.metaxcan_results	13039	0.999766	0.999481
ENSG00000104823.8	ECH1	-0.769849	0.44139	0.0102629	1	1	1	0.44139	0.151725	mashr_Brain_Putamen_basal_ganglia.metaxcan_results	13039	0.999766	0.998289
ENSG00000138449.10	SLC40A1	-0.769701	0.441477	0.00447613	1	1	1	0.441477	0.0951746	mashr_Brain_Putamen_basal_ganglia.metaxcan_results	13039	0.999766	0.999302
ENSG00000145979.17	TBC1D7	0.769494	0.4416	0.185379	2	2	2	0.459043	0.827357	mashr_Brain_Putamen_basal_ganglia.metaxcan_results	13039	0.999766	0.999658
ENSG00000262180.1	OCLM	0.769373	0.441672	0.00177575	1	1	1	0.441672	0.201017	mashr_Brain_Putamen_basal_ganglia.metaxcan_results	13039	0.999766	0.999782
ENSG00000178301.3	AQP11	0.769316	0.441706	0.0435383	2	2	2	0.459315	0.332446	mashr_Brain_Putamen_basal_ganglia.metaxcan_results	13039	0.999766	0.999799
ENSG00000101282.8	RSPO4	0.769081	0.441845	0.00843865	1	1	1	0.441845	0.208416	mashr_Brain_Putamen_basal_ganglia.metaxcan_results	13039	0.999766	0.999109
ENSG00000138658.15	ZGRF1	-0.768844	0.441986	0.129885	2	2	2	0.315143	0.53268	mashr_Brain_Putamen_basal_ganglia.metaxcan_results	13039	0.999766	0.998911
ENSG00000116285.12	ERRFI1	0.768389	0.442256	0.00272031	1	1	1	0.442256	0.0703576	mashr_Brain_Putamen_basal_ganglia.metaxcan_results	13039	0.999766	0.999799
ENSG00000206561.12	COLQ	-0.768254	0.442336	0.000712969	1	1	1	0.442336	0.07585	mashr_Brain_Putamen_basal_ganglia.metaxcan_results	13039	0.999766	0.999658
ENSG00000165475.13	CRYL1	0.768228	0.442351	0.000986991	2	2	2	0.198505	0.0985865	mashr_Brain_Putamen_basal_ganglia.metaxcan_results	13039	0.999766	0.999481
ENSG00000112242.14	E2F3	-0.768127	0.442412	9.98e-07	1	1	1	0.442412	0.00193944	mashr_Brain_Putamen_basal_ganglia.metaxcan_results	13039	0.999766	0.998612
ENSG00000180616.8	SSTR2	-0.768063	0.44245	0.00678726	1	1	1	0.44245	0.181529	mashr_Brain_Putamen_basal_ganglia.metaxcan_results	13039	0.999766	0.999109
ENSG00000153012.11	LGI2	-0.767982	0.442498	0.00016392	1	1	1	0.442498	0.042914	mashr_Brain_Putamen_basal_ganglia.metaxcan_results	13039	0.999766	0.999775
ENSG00000142945.12	KIF2C	0.767832	0.442587	0.0356547	2	3	3	0.409455	0.285269	mashr_Brain_Putamen_basal_ganglia.metaxcan_results	13039	0.999766	0.999775
ENSG00000130956.13	HABP4	-0.767628	0.442708	0.0104578	2	2	2	0.398123	0.125993	mashr_Brain_Putamen_basal_ganglia.metaxcan_results	13039	0.999766	0.999859
ENSG00000242114.5	MTFP1	-0.767546	0.442757	0.00817221	1	1	1	0.442757	0.40477	mashr_Brain_Putamen_basal_ganglia.metaxcan_results	13039	0.999766	0.998911
ENSG00000164120.13	HPGD	0.76748	0.442796	0.00133475	1	1	1	0.442796	0.0514245	mashr_Brain_Putamen_basal_ganglia.metaxcan_results	13039	0.999766	0.999109
ENSG00000256061.7	DYX1C1	-0.767436	0.442822	0.0464891	3	3	3	0.499939	0.34914	mashr_Brain_Putamen_basal_ganglia.metaxcan_results	13039	0.999766	0.998289
ENSG00000160783.19	PMF1	0.767337	0.442881	0.00281774	1	1	1	0.442881	0.0779088	mashr_Brain_Putamen_basal_ganglia.metaxcan_results	13039	0.999766	0.999481
ENSG00000118308.15	LRMP	-0.767267	0.442923	4.52e-06	1	1	1	0.442923	0.00314477	mashr_Brain_Putamen_basal_ganglia.metaxcan_results	13039	0.999766	0.999799
ENSG00000174231.16	PRPF8	-0.767202	0.442961	0.00123447	2	2	2	0.529626	0.110429	mashr_Brain_Putamen_basal_ganglia.metaxcan_results	13039	0.999766	0.999635
ENSG00000126522.16	ASL	-0.767136	0.443001	0.00338714	1	1	1	0.443001	0.0880256	mashr_Brain_Putamen_basal_ganglia.metaxcan_results	13039	0.999766	0.999481
ENSG00000115944.14	COX7A2L	-0.766615	0.443311	0.000835057	2	2	2	0.426468	0.0477289	mashr_Brain_Putamen_basal_ganglia.metaxcan_results	13039	0.999766	0.999109
ENSG00000273313.1	RBAKDN	0.766521	0.443366	0.135358	3	3	3	0.094092	0.33113	mashr_Brain_Putamen_basal_ganglia.metaxcan_results	13039	0.999766	0.999775
ENSG00000133606.10	MKRN1	-0.766474	0.443394	0.000268837	1	1	1	0.443394	0.117871	mashr_Brain_Putamen_basal_ganglia.metaxcan_results	13039	0.999766	0.999859
ENSG00000178927.17	C17orf62	-0.766433	0.443419	0.0436075	2	3	3	0.471781	0.414321	mashr_Brain_Putamen_basal_ganglia.metaxcan_results	13039	0.999766	0.998911
ENSG00000147601.13	TERF1	0.766386	0.443446	0.00579163	1	2	2	0.443446	0.106255	mashr_Brain_Putamen_basal_ganglia.metaxcan_results	13039	0.999766	0.999302
ENSG00000129465.15	RIPK3	-0.766373	0.443454	0.0371081	2	2	2	0.325963	0.597641	mashr_Brain_Putamen_basal_ganglia.metaxcan_results	13039	0.999766	0.999782
ENSG00000103528.16	SYT17	0.766307	0.443493	0.000224182	2	2	2	0.424806	0.0404066	mashr_Brain_Putamen_basal_ganglia.metaxcan_results	13039	0.999766	0.999109
ENSG00000184178.15	SCFD2	0.766306	0.443494	0.000515929	1	1	1	0.443494	0.0448909	mashr_Brain_Putamen_basal_ganglia.metaxcan_results	13039	0.999766	0.999481
ENSG00000065621.14	GSTO2	-0.766251	0.443527	0.0860198	1	1	1	0.443527	0.424756	mashr_Brain_Putamen_basal_ganglia.metaxcan_results	13039	0.999766	0.998612
ENSG00000162368.13	CMPK1	0.766227	0.443541	0.00502072	1	1	1	0.443541	0.107809	mashr_Brain_Putamen_basal_ganglia.metaxcan_results	13039	0.999766	0.998289
ENSG00000196109.6	ZNF676	-0.765954	0.443704	5.37e-05	1	1	1	0.443704	0.0116598	mashr_Brain_Putamen_basal_ganglia.metaxcan_results	13039	0.999766	0.999109
ENSG00000115523.16	GNLY	0.765765	0.443816	0.193784	1	1	1	0.443816	0.632865	mashr_Brain_Putamen_basal_ganglia.metaxcan_results	13039	0.999766	0.999775
ENSG00000141622.13	RNF165	0.765719	0.443844	1.21e-05	1	1	1	0.443844	0.014735	mashr_Brain_Putamen_basal_ganglia.metaxcan_results	13039	0.999766	0.999859
ENSG00000173253.15	DMRT2	0.765573	0.443931	0.00568911	1	1	1	0.443931	0.119416	mashr_Brain_Putamen_basal_ganglia.metaxcan_results	13039	0.999766	0.999782
ENSG00000267206.5	LCN6	0.765543	0.443948	0.0211489	2	2	2	0.460795	0.144257	mashr_Brain_Putamen_basal_ganglia.metaxcan_results	13039	0.999766	0.998911
ENSG00000159882.12	ZNF230	-0.765529	0.443957	2.13e-05	1	1	1	0.443957	0.0405472	mashr_Brain_Putamen_basal_ganglia.metaxcan_results	13039	0.999766	0.999302
ENSG00000181798.2	LINC00471	0.765491	0.443979	0.246356	1	1	1	0.443979	0.863374	mashr_Brain_Putamen_basal_ganglia.metaxcan_results	13039	0.999766	0.999658
ENSG00000123989.13	CHPF	0.765455	0.444	0.00492939	2	2	2	0.399613	0.0732287	mashr_Brain_Putamen_basal_ganglia.metaxcan_results	13039	0.999766	0.999658
ENSG00000119514.6	GALNT12	-0.76538	0.444045	0.00378902	1	1	1	0.444045	0.138828	mashr_Brain_Putamen_basal_ganglia.metaxcan_results	13039	0.999766	0.999481
ENSG00000127325.18	BEST3	0.765225	0.444138	0.00297804	1	1	1	0.444138	0.0756679	mashr_Brain_Putamen_basal_ganglia.metaxcan_results	13039	0.999766	0.998911
ENSG00000112706.11	IMPG1	-0.764933	0.444312	0.00269181	2	2	2	0.448857	0.088639	mashr_Brain_Putamen_basal_ganglia.metaxcan_results	13039	0.999766	0.999799
ENSG00000169696.15	ASPSCR1	-0.764921	0.444319	0.0046794	2	2	2	0.249955	0.106302	mashr_Brain_Putamen_basal_ganglia.metaxcan_results	13039	0.999766	0.999302
ENSG00000095917.13	TPSD1	0.764776	0.444405	0.210624	2	3	3	0.432749	0.595782	mashr_Brain_Putamen_basal_ganglia.metaxcan_results	13039	0.999766	0.999658
ENSG00000125650.4	PSPN	0.764644	0.444483	2.1e-05	1	1	1	0.444483	0.0218429	mashr_Brain_Putamen_basal_ganglia.metaxcan_results	13039	0.999766	0.999635
ENSG00000125651.13	GTF2F1	-0.764644	0.444483	0.00263475	1	1	1	0.444483	0.244857	mashr_Brain_Putamen_basal_ganglia.metaxcan_results	13039	0.999766	0.999782
ENSG00000151348.13	EXT2	-0.76462	0.444498	0.0500897	3	3	3	0.18838	0.595475	mashr_Brain_Putamen_basal_ganglia.metaxcan_results	13039	0.999766	0.999635
ENSG00000280670.2	CCDC163	-0.764606	0.444506	0.312286	1	1	1	0.444506	0.857451	mashr_Brain_Putamen_basal_ganglia.metaxcan_results	13039	0.999766	0.999109
ENSG00000159388.5	BTG2	-0.764551	0.444539	1.02e-07	1	1	1	0.444539	0.000926829	mashr_Brain_Putamen_basal_ganglia.metaxcan_results	13039	0.999766	0.999859
ENSG00000270755.1	RP11-138E2.1	-0.764501	0.444569	0.000115659	1	1	1	0.444569	0.0414971	mashr_Brain_Putamen_basal_ganglia.metaxcan_results	13039	0.999766	0.999481
ENSG00000198198.15	SZT2	-0.764452	0.444598	0.00473981	2	2	2	0.183203	0.181951	mashr_Brain_Putamen_basal_ganglia.metaxcan_results	13039	0.999766	0.999109
ENSG00000257151.1	PWAR6	0.764452	0.444598	0.000725728	2	2	2	0.208742	0.0393358	mashr_Brain_Putamen_basal_ganglia.metaxcan_results	13039	0.999766	0.999635
ENSG00000186532.11	SMYD4	0.764436	0.444607	0.160081	1	1	1	0.444607	0.643943	mashr_Brain_Putamen_basal_ganglia.metaxcan_results	13039	0.999766	0.999481
ENSG00000213865.7	C8orf44	0.76435	0.444659	0.00738202	2	2	2	0.359757	0.330302	mashr_Brain_Putamen_basal_ganglia.metaxcan_results	13039	0.999766	0.999302
ENSG00000272636.3	DOC2B	-0.764158	0.444773	0.0023663	2	2	2	0.24591	0.0986129	mashr_Brain_Putamen_basal_ganglia.metaxcan_results	13039	0.999766	0.999775
ENSG00000005243.9	COPZ2	-0.764081	0.444819	0.00329486	3	3	3	0.00548609	0.128494	mashr_Brain_Putamen_basal_ganglia.metaxcan_results	13039	0.999766	0.999782
ENSG00000168488.18	ATXN2L	-0.763391	0.44523	0.00012554	1	1	1	0.44523	0.0534482	mashr_Brain_Putamen_basal_ganglia.metaxcan_results	13039	0.999766	0.999109
ENSG00000267534.2	S1PR2	-0.763382	0.445235	0.00303473	1	1	1	0.445235	0.090558	mashr_Brain_Putamen_basal_ganglia.metaxcan_results	13039	0.999766	0.999775
ENSG00000165512.4	ZNF22	-0.763379	0.445237	0.00146625	2	2	2	0.430236	0.109469	mashr_Brain_Putamen_basal_ganglia.metaxcan_results	13039	0.999766	0.999635
ENSG00000181781.9	ODF3L2	-0.763193	0.445348	0.062081	3	3	3	0.429317	0.318706	mashr_Brain_Putamen_basal_ganglia.metaxcan_results	13039	0.999766	0.998612
ENSG00000267454.5	ZNF582-AS1	0.763084	0.445413	0.419714	2	2	2	0.402727	0.602236	mashr_Brain_Putamen_basal_ganglia.metaxcan_results	13039	0.999766	0.999782
ENSG00000066583.11	ISOC1	-0.763078	0.445417	0.000681392	1	2	2	0.445417	0.0614057	mashr_Brain_Putamen_basal_ganglia.metaxcan_results	13039	0.999766	0.998911
ENSG00000152380.9	FAM151B	0.76297	0.445481	0.00637195	2	2	2	0.294987	0.120909	mashr_Brain_Putamen_basal_ganglia.metaxcan_results	13039	0.999766	0.999799
ENSG00000005194.14	CIAPIN1	-0.762966	0.445483	0.00725086	2	2	2	0.271237	0.305192	mashr_Brain_Putamen_basal_ganglia.metaxcan_results	13039	0.999766	0.998612
ENSG00000205837.7	LINC00487	-0.762908	0.445519	0.20217	3	3	3	0.491605	0.836057	mashr_Brain_Putamen_basal_ganglia.metaxcan_results	13039	0.999766	0.999782
ENSG00000155324.9	GRAMD3	-0.762834	0.445563	0.0112007	1	1	1	0.445563	0.167666	mashr_Brain_Putamen_basal_ganglia.metaxcan_results	13039	0.999766	0.999859
ENSG00000153253.16	SCN3A	0.762787	0.44559	2.94e-05	1	1	1	0.44559	0.0104993	mashr_Brain_Putamen_basal_ganglia.metaxcan_results	13039	0.999766	0.998289
ENSG00000103174.11	NAGPA	-0.762764	0.445604	0.0150398	1	1	1	0.445604	0.175887	mashr_Brain_Putamen_basal_ganglia.metaxcan_results	13039	0.999766	0.999658
ENSG00000066926.10	FECH	0.762613	0.445695	0.00193409	1	1	1	0.445695	0.0915718	mashr_Brain_Putamen_basal_ganglia.metaxcan_results	13039	0.999766	0.999481
ENSG00000160862.12	AZGP1	0.76215	0.445971	0.037198	1	1	1	0.445971	0.264921	mashr_Brain_Putamen_basal_ganglia.metaxcan_results	13039	0.999766	0.999635
ENSG00000250508.1	RP11-757G1.6	0.762149	0.445971	0.132041	1	1	1	0.445971	0.515443	mashr_Brain_Putamen_basal_ganglia.metaxcan_results	13039	0.999766	0.999775
ENSG00000149633.11	KIAA1755	0.762053	0.446029	0.00319635	1	1	1	0.446029	0.0940932	mashr_Brain_Putamen_basal_ganglia.metaxcan_results	13039	0.999766	0.999859
ENSG00000144554.10	FANCD2	0.761917	0.446109	0.00848286	1	1	1	0.446109	0.164099	mashr_Brain_Putamen_basal_ganglia.metaxcan_results	13039	0.999766	0.998911
ENSG00000120800.4	UTP20	-0.761824	0.446165	0.000486002	1	1	1	0.446165	0.0428835	mashr_Brain_Putamen_basal_ganglia.metaxcan_results	13039	0.999766	0.999799
ENSG00000173273.15	TNKS	0.761785	0.446188	0.0288593	3	3	3	0.480201	0.315837	mashr_Brain_Putamen_basal_ganglia.metaxcan_results	13039	0.999766	0.999302
ENSG00000119574.12	ZBTB45	0.761702	0.446238	0.0197926	1	2	2	0.446238	0.241078	mashr_Brain_Putamen_basal_ganglia.metaxcan_results	13039	0.999766	0.998289
ENSG00000182154.7	MRPL41	-0.761691	0.446245	0.00583424	1	1	1	0.446245	0.117093	mashr_Brain_Putamen_basal_ganglia.metaxcan_results	13039	0.999766	0.999109
ENSG00000177051.5	FBXO46	0.761625	0.446284	0.000803524	1	1	1	0.446284	0.0475351	mashr_Brain_Putamen_basal_ganglia.metaxcan_results	13039	0.999766	0.999775
ENSG00000198018.6	ENTPD7	0.761618	0.446288	0.00784143	1	1	1	0.446288	0.13354	mashr_Brain_Putamen_basal_ganglia.metaxcan_results	13039	0.999766	0.999859
ENSG00000111676.14	ATN1	0.761596	0.446301	0.00732059	1	1	1	0.446301	0.143479	mashr_Brain_Putamen_basal_ganglia.metaxcan_results	13039	0.999766	0.999782
ENSG00000185345.18	PARK2	0.761594	0.446303	0.00018521	1	1	1	0.446303	0.0289705	mashr_Brain_Putamen_basal_ganglia.metaxcan_results	13039	0.999766	0.998911
ENSG00000125755.18	SYMPK	-0.761431	0.4464	7.19e-07	1	2	2	0.4464	0.00169248	mashr_Brain_Putamen_basal_ganglia.metaxcan_results	13039	0.999766	0.999799
ENSG00000186272.12	ZNF17	0.761431	0.4464	0.117086	2	2	2	0.223844	0.526778	mashr_Brain_Putamen_basal_ganglia.metaxcan_results	13039	0.999766	0.999302
ENSG00000198791.11	CNOT7	-0.761423	0.446404	0.0321873	2	2	2	0.445827	0.665786	mashr_Brain_Putamen_basal_ganglia.metaxcan_results	13039	0.999766	0.999635
ENSG00000151694.12	ADAM17	-0.761344	0.446452	0.0244444	2	2	2	0.372048	0.191287	mashr_Brain_Putamen_basal_ganglia.metaxcan_results	13039	0.999766	0.999109
ENSG00000235098.8	ANKRD65	-0.761171	0.446555	0.205909	2	2	2	0.420555	1.01876	mashr_Brain_Putamen_basal_ganglia.metaxcan_results	13039	0.999766	0.999799
ENSG00000197540.7	GZMM	-0.761091	0.446602	0.00522493	1	1	1	0.446602	0.118825	mashr_Brain_Putamen_basal_ganglia.metaxcan_results	13039	0.999766	0.999658
ENSG00000125124.11	BBS2	-0.761066	0.446618	0.0232159	2	2	2	0.37873	0.204527	mashr_Brain_Putamen_basal_ganglia.metaxcan_results	13039	0.999766	0.999481
ENSG00000107443.15	CCNJ	-0.760954	0.446684	0.00609686	1	1	1	0.446684	0.117305	mashr_Brain_Putamen_basal_ganglia.metaxcan_results	13039	0.999766	0.998612
ENSG00000110851.11	PRDM4	-0.76094	0.446693	0.00491319	1	1	1	0.446693	0.114234	mashr_Brain_Putamen_basal_ganglia.metaxcan_results	13039	0.999766	0.999302
ENSG00000092020.10	PPP2R3C	-0.760737	0.446814	0.0592256	2	3	3	0.361578	0.343089	mashr_Brain_Putamen_basal_ganglia.metaxcan_results	13039	0.999766	0.998911
ENSG00000166510.13	CCDC68	0.760595	0.446899	0.00309559	1	1	1	0.446899	0.100189	mashr_Brain_Putamen_basal_ganglia.metaxcan_results	13039	0.999766	0.999635
ENSG00000130656.4	HBZ	-0.760381	0.447027	0.0478131	1	1	1	0.447027	0.30881	mashr_Brain_Putamen_basal_ganglia.metaxcan_results	13039	0.999766	0.999775
ENSG00000213903.8	LTB4R	0.760236	0.447114	0.0242657	1	1	1	0.447114	0.256371	mashr_Brain_Putamen_basal_ganglia.metaxcan_results	13039	0.999766	0.999859
ENSG00000120549.17	KIAA1217	0.759923	0.447301	2.75e-06	1	1	1	0.447301	0.00319371	mashr_Brain_Putamen_basal_ganglia.metaxcan_results	13039	0.999766	0.999782
ENSG00000171984.14	C20orf196	0.759768	0.447393	0.048155	2	2	2	0.261602	0.330361	mashr_Brain_Putamen_basal_ganglia.metaxcan_results	13039	0.999766	0.999775
ENSG00000107789.15	MINPP1	0.759766	0.447395	0.00360437	2	2	2	0.25628	0.0862808	mashr_Brain_Putamen_basal_ganglia.metaxcan_results	13039	0.999766	0.999799
ENSG00000187676.7	B3GLCT	0.759641	0.447469	0.000201137	1	1	1	0.447469	0.0728248	mashr_Brain_Putamen_basal_ganglia.metaxcan_results	13039	0.999766	0.998612
ENSG00000275088.1	RP11-442O1.3	0.759604	0.447491	0.0185886	1	1	1	0.447491	0.193414	mashr_Brain_Putamen_basal_ganglia.metaxcan_results	13039	0.999766	0.999775
ENSG00000171132.13	PRKCE	0.759428	0.447597	0.00019121	2	2	2	0.432993	0.0204585	mashr_Brain_Putamen_basal_ganglia.metaxcan_results	13039	0.999766	0.998612
ENSG00000128891.15	C15orf57	0.759307	0.447669	0.5385	2	2	2	0.416539	0.576366	mashr_Brain_Putamen_basal_ganglia.metaxcan_results	13039	0.999766	0.999109
ENSG00000104983.8	CCDC61	0.759222	0.44772	2.01e-05	1	1	1	0.44772	0.0251627	mashr_Brain_Putamen_basal_ganglia.metaxcan_results	13039	0.999766	0.999859
ENSG00000138778.11	CENPE	-0.758952	0.447882	0.0199484	1	1	1	0.447882	0.265729	mashr_Brain_Putamen_basal_ganglia.metaxcan_results	13039	0.999766	0.998612
ENSG00000221821.3	C6orf226	0.758903	0.447911	0.0305848	2	2	2	0.420664	0.666551	mashr_Brain_Putamen_basal_ganglia.metaxcan_results	13039	0.999766	0.998289
ENSG00000171763.18	SPATA5L1	0.758802	0.447971	0.106825	1	1	1	0.447971	0.56957	mashr_Brain_Putamen_basal_ganglia.metaxcan_results	13039	0.999766	0.999859
ENSG00000106397.11	PLOD3	-0.758742	0.448007	0.00108493	2	2	2	0.470796	0.0676801	mashr_Brain_Putamen_basal_ganglia.metaxcan_results	13039	0.999766	0.999782
ENSG00000178700.7	DHFR2	-0.75871	0.448026	0.0109472	1	1	1	0.448026	0.421941	mashr_Brain_Putamen_basal_ganglia.metaxcan_results	13039	0.999766	0.999109
ENSG00000256443.1	RP11-794G24.1	-0.758598	0.448093	1.66e-06	1	1	1	0.448093	0.00576691	mashr_Brain_Putamen_basal_ganglia.metaxcan_results	13039	0.999766	0.998911
ENSG00000196754.10	S100A2	-0.758531	0.448133	3.26e-05	1	1	1	0.448133	0.0220278	mashr_Brain_Putamen_basal_ganglia.metaxcan_results	13039	0.999766	0.998289
ENSG00000178531.5	CTXN1	0.758402	0.44821	0.000806308	2	2	2	0.469546	0.0403362	mashr_Brain_Putamen_basal_ganglia.metaxcan_results	13039	0.999766	0.999109
ENSG00000115541.10	HSPE1	-0.758396	0.448214	9.42e-06	2	2	2	0.041122	0.00598718	mashr_Brain_Putamen_basal_ganglia.metaxcan_results	13039	0.999766	0.999859
ENSG00000133627.17	ACTR3B	0.75835	0.448242	9.35e-06	1	2	2	0.448242	0.00885723	mashr_Brain_Putamen_basal_ganglia.metaxcan_results	13039	0.999766	0.999302
ENSG00000053108.16	FSTL4	-0.758149	0.448362	0.00144571	2	2	2	0.417075	0.0547917	mashr_Brain_Putamen_basal_ganglia.metaxcan_results	13039	0.999766	0.999799
ENSG00000250668.1	LINC02123	-0.757621	0.448678	0.00174744	1	1	1	0.448678	0.0634131	mashr_Brain_Putamen_basal_ganglia.metaxcan_results	13039	0.999766	0.998289
ENSG00000231500.6	RPS18	-0.757554	0.448718	0.10758	2	2	2	0.431041	0.712851	mashr_Brain_Putamen_basal_ganglia.metaxcan_results	13039	0.999766	0.999859
ENSG00000175166.16	PSMD2	0.757484	0.44876	0.0343161	1	1	1	0.44876	0.257051	mashr_Brain_Putamen_basal_ganglia.metaxcan_results	13039	0.999766	0.998911
ENSG00000165935.9	SMCO2	-0.757326	0.448855	5.99e-05	1	1	1	0.448855	0.0256003	mashr_Brain_Putamen_basal_ganglia.metaxcan_results	13039	0.999766	0.999775
ENSG00000214650.2	RP11-83B20.1	-0.757296	0.448873	8.44e-07	1	1	1	0.448873	0.00161454	mashr_Brain_Putamen_basal_ganglia.metaxcan_results	13039	0.999766	0.998612
ENSG00000129946.10	SHC2	-0.757221	0.448917	0.138885	3	3	3	0.362135	0.443515	mashr_Brain_Putamen_basal_ganglia.metaxcan_results	13039	0.999766	0.999302
ENSG00000169750.8	RAC3	0.757219	0.448919	0.00859947	2	2	2	0.413224	0.141366	mashr_Brain_Putamen_basal_ganglia.metaxcan_results	13039	0.999766	0.999658
ENSG00000169087.10	HSPBAP1	-0.757136	0.448968	0.061552	2	3	3	0.279698	0.790383	mashr_Brain_Putamen_basal_ganglia.metaxcan_results	13039	0.999766	0.999658
ENSG00000185479.5	KRT6B	0.757109	0.448985	0.00206785	2	2	2	0.364963	0.0822593	mashr_Brain_Putamen_basal_ganglia.metaxcan_results	13039	0.999766	0.999635
ENSG00000155099.7	TMEM55A	0.757002	0.449049	1.64e-05	1	1	1	0.449049	0.0105961	mashr_Brain_Putamen_basal_ganglia.metaxcan_results	13039	0.999766	0.999782
ENSG00000243147.7	MRPL33	-0.75694	0.449086	0.000507584	1	1	1	0.449086	0.0419869	mashr_Brain_Putamen_basal_ganglia.metaxcan_results	13039	0.999766	0.999635
ENSG00000100191.5	SLC5A4	0.756934	0.449089	0.0454338	1	1	1	0.449089	0.630255	mashr_Brain_Putamen_basal_ganglia.metaxcan_results	13039	0.999766	0.999302
ENSG00000173933.19	RBM4	-0.756761	0.449193	0.000373344	1	1	1	0.449193	0.047099	mashr_Brain_Putamen_basal_ganglia.metaxcan_results	13039	0.999766	0.998911
ENSG00000188730.4	VWC2	0.756692	0.449234	1.11e-05	2	2	2	0.468204	0.00726452	mashr_Brain_Putamen_basal_ganglia.metaxcan_results	13039	0.999766	0.999109
ENSG00000177105.9	RHOG	-0.7566	0.44929	0.000437471	1	1	1	0.44929	0.0538687	mashr_Brain_Putamen_basal_ganglia.metaxcan_results	13039	0.999766	0.999481
ENSG00000124785.8	NRN1	0.756544	0.449323	0.0024862	2	2	2	0.427303	0.0575338	mashr_Brain_Putamen_basal_ganglia.metaxcan_results	13039	0.999766	0.999481
ENSG00000144741.17	SLC25A26	-0.756499	0.44935	0.308802	1	1	1	0.44935	0.874438	mashr_Brain_Putamen_basal_ganglia.metaxcan_results	13039	0.999766	0.998612
ENSG00000065457.10	ADAT1	0.755982	0.44966	0.0923017	2	2	2	0.0367788	0.544829	mashr_Brain_Putamen_basal_ganglia.metaxcan_results	13039	0.999766	0.998289
ENSG00000164736.5	SOX17	-0.755684	0.449839	2.22e-05	2	2	2	0.525549	0.00746398	mashr_Brain_Putamen_basal_ganglia.metaxcan_results	13039	0.999766	0.999859
ENSG00000188603.18	CLN3	-0.755669	0.449848	0.00388777	1	1	1	0.449848	0.0918461	mashr_Brain_Putamen_basal_ganglia.metaxcan_results	13039	0.999766	0.999782
ENSG00000231010.1	RP6-109B7.2	0.755554	0.449916	7.59e-10	1	1	1	0.449916	5.95e-05	mashr_Brain_Putamen_basal_ganglia.metaxcan_results	13039	0.999766	0.999782
ENSG00000162601.9	MYSM1	-0.755483	0.449959	0.00135482	1	1	1	0.449959	0.0500419	mashr_Brain_Putamen_basal_ganglia.metaxcan_results	13039	0.999766	0.999302
ENSG00000088538.12	DOCK3	-0.755064	0.450211	0.000105653	1	1	1	0.450211	0.0222392	mashr_Brain_Putamen_basal_ganglia.metaxcan_results	13039	0.999766	0.999782
ENSG00000166411.13	IDH3A	-0.754957	0.450275	2.12e-05	1	1	1	0.450275	0.0403678	mashr_Brain_Putamen_basal_ganglia.metaxcan_results	13039	0.999766	0.999109
ENSG00000163882.9	POLR2H	0.754859	0.450333	0.0060904	1	1	1	0.450333	0.122181	mashr_Brain_Putamen_basal_ganglia.metaxcan_results	13039	0.999766	0.999481
ENSG00000011422.11	PLAUR	0.754827	0.450353	0.000704514	1	1	1	0.450353	0.0841818	mashr_Brain_Putamen_basal_ganglia.metaxcan_results	13039	0.999766	0.998289
ENSG00000143536.7	CRNN	-0.754666	0.450449	0.000161537	2	2	2	0.385059	0.0232961	mashr_Brain_Putamen_basal_ganglia.metaxcan_results	13039	0.999766	0.999782
ENSG00000250060.1	RP11-332J15.2	-0.754597	0.450491	0.0961749	1	1	1	0.450491	0.428594	mashr_Brain_Putamen_basal_ganglia.metaxcan_results	13039	0.999766	0.998911
ENSG00000186891.13	TNFRSF18	-0.754561	0.450512	0.0450058	2	2	2	0.194834	0.36824	mashr_Brain_Putamen_basal_ganglia.metaxcan_results	13039	0.999766	0.999799
ENSG00000135624.15	CCT7	0.754456	0.450576	0.00204485	1	1	1	0.450576	0.122135	mashr_Brain_Putamen_basal_ganglia.metaxcan_results	13039	0.999766	0.999799
ENSG00000135617.3	PRADC1	-0.754456	0.450576	0.00109874	1	1	1	0.450576	0.0895275	mashr_Brain_Putamen_basal_ganglia.metaxcan_results	13039	0.999766	0.999799
ENSG00000259005.1	RP3-449M8.6	-0.754063	0.450812	0.215112	2	2	2	0.119542	0.47809	mashr_Brain_Putamen_basal_ganglia.metaxcan_results	13039	0.999766	0.999859
ENSG00000095777.14	MYO3A	0.753983	0.45086	4.45e-06	1	2	2	0.45086	0.0062877	mashr_Brain_Putamen_basal_ganglia.metaxcan_results	13039	0.999766	0.998612
ENSG00000230805.6	AL132709.1	0.753615	0.451081	0.0461111	2	2	2	0.467944	0.410955	mashr_Brain_Putamen_basal_ganglia.metaxcan_results	13039	0.999766	0.999658
ENSG00000103569.9	AQP9	0.753296	0.451272	8.51e-05	1	1	1	0.451272	0.0576361	mashr_Brain_Putamen_basal_ganglia.metaxcan_results	13039	0.999766	0.999658
ENSG00000270011.6	ZNF559-ZNF177	0.753216	0.45132	0.0187389	2	2	2	0.21738	0.332164	mashr_Brain_Putamen_basal_ganglia.metaxcan_results	13039	0.999766	0.999481
ENSG00000165140.9	FBP1	-0.75295	0.45148	0.0603874	2	2	2	0.416875	0.624535	mashr_Brain_Putamen_basal_ganglia.metaxcan_results	13039	0.999766	0.999635
ENSG00000111012.9	CYP27B1	0.752888	0.451517	0.00771387	1	1	1	0.451517	0.13464	mashr_Brain_Putamen_basal_ganglia.metaxcan_results	13039	0.999766	0.998612
ENSG00000176871.8	WSB2	-0.752826	0.451554	2.75e-05	1	1	1	0.451554	0.0219278	mashr_Brain_Putamen_basal_ganglia.metaxcan_results	13039	0.999766	0.998289
ENSG00000259434.1	RP11-720L8.1	0.752785	0.451579	0.00925414	2	2	2	0.0868312	0.322441	mashr_Brain_Putamen_basal_ganglia.metaxcan_results	13039	0.999766	0.999109
ENSG00000187642.9	PERM1	-0.752747	0.451602	0.0194828	2	2	2	0.435971	0.207116	mashr_Brain_Putamen_basal_ganglia.metaxcan_results	13039	0.999766	0.999775
ENSG00000177646.18	ACAD9	0.752743	0.451604	0.000283655	1	2	2	0.451604	0.105206	mashr_Brain_Putamen_basal_ganglia.metaxcan_results	13039	0.999766	0.999782
ENSG00000008735.13	MAPK8IP2	-0.752734	0.45161	0.00207945	1	1	1	0.45161	0.0752776	mashr_Brain_Putamen_basal_ganglia.metaxcan_results	13039	0.999766	0.999799
ENSG00000240065.7	PSMB9	-0.751829	0.452154	0.023244	1	1	1	0.452154	0.218331	mashr_Brain_Putamen_basal_ganglia.metaxcan_results	13039	0.999766	0.999302
ENSG00000251136.8	RP11-37B2.1	0.75176	0.452195	0.0163161	1	1	1	0.452195	0.350086	mashr_Brain_Putamen_basal_ganglia.metaxcan_results	13039	0.999766	0.999635
ENSG00000100994.11	PYGB	0.751693	0.452236	0.00808399	2	2	2	0.164932	0.171099	mashr_Brain_Putamen_basal_ganglia.metaxcan_results	13039	0.999766	0.999635
ENSG00000095739.10	BAMBI	-0.751675	0.452247	0.000924928	1	1	1	0.452247	0.0729136	mashr_Brain_Putamen_basal_ganglia.metaxcan_results	13039	0.999766	0.999782
ENSG00000133398.3	MED10	0.751499	0.452353	0.0640682	2	2	2	0.14721	0.28029	mashr_Brain_Putamen_basal_ganglia.metaxcan_results	13039	0.999766	0.998612
ENSG00000175711.8	B3GNTL1	0.751273	0.452488	0.205794	2	2	2	0.441945	0.473096	mashr_Brain_Putamen_basal_ganglia.metaxcan_results	13039	0.999766	0.998911
ENSG00000109065.11	NAT9	-0.750755	0.4528	0.00186921	1	2	2	0.4528	0.0604449	mashr_Brain_Putamen_basal_ganglia.metaxcan_results	13039	0.999766	0.998612
ENSG00000254893.5	AC113404.1	-0.750684	0.452843	2.06e-05	1	1	1	0.452843	0.0064797	mashr_Brain_Putamen_basal_ganglia.metaxcan_results	13039	0.999766	0.999782
ENSG00000239389.7	PCDHA13	0.750539	0.45293	0.19163	1	1	1	0.45293	0.634605	mashr_Brain_Putamen_basal_ganglia.metaxcan_results	13039	0.999766	0.999658
ENSG00000171574.17	ZNF584	-0.750493	0.452958	0.024612	2	2	2	0.424893	0.272098	mashr_Brain_Putamen_basal_ganglia.metaxcan_results	13039	0.999766	0.999302
ENSG00000131941.7	RHPN2	0.750217	0.453124	0.0203923	1	1	1	0.453124	0.306204	mashr_Brain_Putamen_basal_ganglia.metaxcan_results	13039	0.999766	0.999481
ENSG00000107159.12	CA9	0.750208	0.453129	0.00304333	2	2	2	0.0880399	0.204615	mashr_Brain_Putamen_basal_ganglia.metaxcan_results	13039	0.999766	0.999635
ENSG00000002016.17	RAD52	0.750141	0.45317	0.031981	1	1	1	0.45317	0.372992	mashr_Brain_Putamen_basal_ganglia.metaxcan_results	13039	0.999766	0.999109
ENSG00000134901.12	KDELC1	-0.749942	0.453289	0.00123842	1	1	1	0.453289	0.117955	mashr_Brain_Putamen_basal_ganglia.metaxcan_results	13039	0.999766	0.999109
ENSG00000187068.2	C3orf70	-0.749917	0.453305	0.000513037	2	2	2	0.464659	0.0562844	mashr_Brain_Putamen_basal_ganglia.metaxcan_results	13039	0.999766	0.999635
ENSG00000218672.1	AC008060.7	0.749754	0.453403	0.395342	2	3	3	0.452612	0.902892	mashr_Brain_Putamen_basal_ganglia.metaxcan_results	13039	0.999766	0.999658
ENSG00000100241.20	SBF1	0.749731	0.453417	0.000635397	1	2	2	0.453417	0.181211	mashr_Brain_Putamen_basal_ganglia.metaxcan_results	13039	0.999766	0.999635
ENSG00000166199.12	ALKBH3	-0.749728	0.453419	0.1143	4	4	4	0.213141	0.584257	mashr_Brain_Putamen_basal_ganglia.metaxcan_results	13039	0.999766	0.998289
ENSG00000112130.16	RNF8	0.749641	0.453471	0.110156	4	4	4	0.284895	0.276032	mashr_Brain_Putamen_basal_ganglia.metaxcan_results	13039	0.999766	0.998289
ENSG00000165215.6	CLDN3	-0.74959	0.453502	0.000203848	1	1	1	0.453502	0.0216672	mashr_Brain_Putamen_basal_ganglia.metaxcan_results	13039	0.999766	0.998612
ENSG00000123485.11	HJURP	-0.749378	0.45363	0.0217599	1	1	1	0.45363	0.202146	mashr_Brain_Putamen_basal_ganglia.metaxcan_results	13039	0.999766	0.999658
ENSG00000118113.11	MMP8	-0.749355	0.453643	0.00042639	1	1	1	0.453643	0.0317934	mashr_Brain_Putamen_basal_ganglia.metaxcan_results	13039	0.999766	0.999775
ENSG00000136731.12	UGGT1	-0.74931	0.453671	0.00181378	1	1	1	0.453671	0.203158	mashr_Brain_Putamen_basal_ganglia.metaxcan_results	13039	0.999766	0.999859
ENSG00000180992.6	MRPL14	0.749299	0.453677	0.0268168	1	2	2	0.453677	0.222037	mashr_Brain_Putamen_basal_ganglia.metaxcan_results	13039	0.999766	0.999859
ENSG00000138760.9	SCARB2	-0.749217	0.453726	0.00208302	1	2	2	0.453726	0.0681117	mashr_Brain_Putamen_basal_ganglia.metaxcan_results	13039	0.999766	0.999799
ENSG00000169908.11	TM4SF1	-0.749203	0.453735	0.000642848	1	1	1	0.453735	0.0906329	mashr_Brain_Putamen_basal_ganglia.metaxcan_results	13039	0.999766	0.999635
ENSG00000183161.4	FANCF	0.749186	0.453745	2.21e-08	1	1	1	0.453745	0.000629471	mashr_Brain_Putamen_basal_ganglia.metaxcan_results	13039	0.999766	0.999799
ENSG00000015133.18	CCDC88C	0.749105	0.453794	2.04e-05	1	1	1	0.453794	0.0199617	mashr_Brain_Putamen_basal_ganglia.metaxcan_results	13039	0.999766	0.999481
ENSG00000187122.16	SLIT1	-0.748684	0.454048	0.00210467	1	1	1	0.454048	0.0686492	mashr_Brain_Putamen_basal_ganglia.metaxcan_results	13039	0.999766	0.998612
ENSG00000118707.9	TGIF2	0.74842	0.454207	3.1e-07	1	1	1	0.454207	0.00688908	mashr_Brain_Putamen_basal_ganglia.metaxcan_results	13039	0.999766	0.999859
ENSG00000149380.11	P4HA3	0.748402	0.454218	0.0102146	1	1	1	0.454218	0.143325	mashr_Brain_Putamen_basal_ganglia.metaxcan_results	13039	0.999766	0.999658
ENSG00000235597.1	LINC01102	0.74826	0.454304	9.51e-06	1	1	1	0.454304	0.0138085	mashr_Brain_Putamen_basal_ganglia.metaxcan_results	13039	0.999766	0.999782
ENSG00000087245.12	MMP2	0.747881	0.454532	0.000239247	2	2	2	0.47033	0.0411143	mashr_Brain_Putamen_basal_ganglia.metaxcan_results	13039	0.999766	0.999481
ENSG00000267612.1	CTD-3116E22.7	-0.747691	0.454647	0.0777974	3	3	3	0.439547	0.237818	mashr_Brain_Putamen_basal_ganglia.metaxcan_results	13039	0.999766	0.999635
ENSG00000065559.14	MAP2K4	-0.747683	0.454651	0.000871191	1	1	1	0.454651	0.0485203	mashr_Brain_Putamen_basal_ganglia.metaxcan_results	13039	0.999766	0.998612
ENSG00000272057.1	CTB-40H15.4	-0.74735	0.454852	0.0899535	1	1	1	0.454852	0.731643	mashr_Brain_Putamen_basal_ganglia.metaxcan_results	13039	0.999766	0.999775
ENSG00000117724.12	CENPF	0.74719	0.454949	0.000932099	2	2	2	0.383448	0.0922428	mashr_Brain_Putamen_basal_ganglia.metaxcan_results	13039	0.999766	0.998612
ENSG00000132522.15	GPS2	0.747138	0.45498	0.00241811	1	1	1	0.45498	0.0669985	mashr_Brain_Putamen_basal_ganglia.metaxcan_results	13039	0.999766	0.998289
ENSG00000147804.9	SLC39A4	0.747127	0.454987	0.0697544	2	2	2	0.176295	0.585206	mashr_Brain_Putamen_basal_ganglia.metaxcan_results	13039	0.999766	0.999109
ENSG00000267072.2	NAGPA-AS1	0.747111	0.454997	0.0502135	1	1	1	0.454997	0.350714	mashr_Brain_Putamen_basal_ganglia.metaxcan_results	13039	0.999766	0.999782
ENSG00000197893.13	NRAP	-0.74711	0.454997	9.95e-05	1	1	1	0.454997	0.0475846	mashr_Brain_Putamen_basal_ganglia.metaxcan_results	13039	0.999766	0.998289
ENSG00000164366.3	CCDC127	-0.746864	0.455146	0.0747483	2	2	2	0.472493	0.556318	mashr_Brain_Putamen_basal_ganglia.metaxcan_results	13039	0.999766	0.999481
ENSG00000119242.8	CCDC92	-0.746817	0.455174	0.00463849	2	2	2	0.24108	0.134096	mashr_Brain_Putamen_basal_ganglia.metaxcan_results	13039	0.999766	0.999635
ENSG00000137265.14	IRF4	0.746675	0.45526	2.37e-05	1	1	1	0.45526	0.00716437	mashr_Brain_Putamen_basal_ganglia.metaxcan_results	13039	0.999766	0.999799
ENSG00000181744.8	C3orf58	-0.746564	0.455327	5.28e-05	1	1	1	0.455327	0.0210512	mashr_Brain_Putamen_basal_ganglia.metaxcan_results	13039	0.999766	0.998911
ENSG00000001561.6	ENPP4	0.746373	0.455442	0.0110669	1	1	1	0.455442	0.149769	mashr_Brain_Putamen_basal_ganglia.metaxcan_results	13039	0.999766	0.999302
ENSG00000153721.18	CNKSR3	-0.746251	0.455516	0.00029197	1	1	1	0.455516	0.0381065	mashr_Brain_Putamen_basal_ganglia.metaxcan_results	13039	0.999766	0.999109
ENSG00000261594.3	TPBGL	-0.746072	0.455624	2.8e-06	1	1	1	0.455624	0.00645906	mashr_Brain_Putamen_basal_ganglia.metaxcan_results	13039	0.999766	0.999775
ENSG00000162889.10	MAPKAPK2	-0.746001	0.455667	0.000308802	1	1	1	0.455667	0.0270318	mashr_Brain_Putamen_basal_ganglia.metaxcan_results	13039	0.999766	0.998612
ENSG00000014164.6	ZC3H3	0.745941	0.455703	0.010336	1	1	1	0.455703	0.172693	mashr_Brain_Putamen_basal_ganglia.metaxcan_results	13039	0.999766	0.999109
ENSG00000139405.15	RITA1	-0.74585	0.455758	0.0208481	2	2	2	0.398637	0.44383	mashr_Brain_Putamen_basal_ganglia.metaxcan_results	13039	0.999766	0.999481
ENSG00000184828.9	ZBTB7C	-0.7458	0.455788	0.0029521	1	1	1	0.455788	0.174602	mashr_Brain_Putamen_basal_ganglia.metaxcan_results	13039	0.999766	0.999775
ENSG00000181409.11	AATK	-0.745633	0.455889	0.000136611	1	2	2	0.455889	0.0169762	mashr_Brain_Putamen_basal_ganglia.metaxcan_results	13039	0.999766	0.999302
ENSG00000152213.3	ARL11	-0.744827	0.456377	2.19e-06	1	2	2	0.456377	0.0129945	mashr_Brain_Putamen_basal_ganglia.metaxcan_results	13039	0.999766	0.998911
ENSG00000145365.10	TIFA	0.744696	0.456456	0.0232606	1	1	1	0.456456	0.21696	mashr_Brain_Putamen_basal_ganglia.metaxcan_results	13039	0.999766	0.998911
ENSG00000214026.10	MRPL23	-0.744612	0.456507	0.299493	1	1	1	0.456507	0.976251	mashr_Brain_Putamen_basal_ganglia.metaxcan_results	13039	0.999766	0.999782
ENSG00000197430.10	OPALIN	-0.744482	0.456585	0.00175524	1	1	1	0.456585	0.107902	mashr_Brain_Putamen_basal_ganglia.metaxcan_results	13039	0.999766	0.999782
ENSG00000197321.14	SVIL	0.744468	0.456593	0.000223469	2	2	2	0.109561	0.0226292	mashr_Brain_Putamen_basal_ganglia.metaxcan_results	13039	0.999766	0.998911
ENSG00000179935.9	LINC00652	0.744099	0.456817	0.022498	3	3	3	0.500417	0.275038	mashr_Brain_Putamen_basal_ganglia.metaxcan_results	13039	0.999766	0.999799
ENSG00000197217.12	ENTPD4	-0.744081	0.456827	0.0284133	2	2	2	0.246018	0.136634	mashr_Brain_Putamen_basal_ganglia.metaxcan_results	13039	0.999766	0.999481
ENSG00000073350.13	LLGL2	0.74384	0.456973	0.0123229	1	1	1	0.456973	0.186447	mashr_Brain_Putamen_basal_ganglia.metaxcan_results	13039	0.999766	0.998612
ENSG00000230658.1	KLHL7-AS1	-0.743294	0.457304	2.37791	2	2	2	0.411187	1.14878	mashr_Brain_Putamen_basal_ganglia.metaxcan_results	13039	0.999766	0.998289
ENSG00000106244.12	PDAP1	-0.743168	0.45738	0.000159193	1	1	1	0.45738	0.0286257	mashr_Brain_Putamen_basal_ganglia.metaxcan_results	13039	0.999766	0.999859
ENSG00000106245.10	BUD31	-0.743168	0.45738	0.00177812	1	1	1	0.45738	0.0956699	mashr_Brain_Putamen_basal_ganglia.metaxcan_results	13039	0.999766	0.998289
ENSG00000139352.3	ASCL1	0.743148	0.457392	0.00300528	2	2	2	0.288111	0.0593049	mashr_Brain_Putamen_basal_ganglia.metaxcan_results	13039	0.999766	0.999775
ENSG00000205177.6	C11orf91	0.743042	0.457456	0.00323406	2	2	2	0.297096	0.0774254	mashr_Brain_Putamen_basal_ganglia.metaxcan_results	13039	0.999766	0.998911
ENSG00000168301.12	KCTD6	0.742893	0.457546	4.13e-05	1	1	1	0.457546	0.0179152	mashr_Brain_Putamen_basal_ganglia.metaxcan_results	13039	0.999766	0.999859
ENSG00000122591.11	FAM126A	0.742703	0.457662	0.00465268	2	2	2	0.348381	0.176031	mashr_Brain_Putamen_basal_ganglia.metaxcan_results	13039	0.999766	0.999109
ENSG00000119403.13	PHF19	0.742186	0.457975	0.00273533	3	3	3	0.44458	0.223062	mashr_Brain_Putamen_basal_ganglia.metaxcan_results	13039	0.999766	0.999658
ENSG00000242259.8	C22orf39	0.74208	0.458039	0.00480994	2	2	2	0.222063	0.127238	mashr_Brain_Putamen_basal_ganglia.metaxcan_results	13039	0.999766	0.999109
ENSG00000149489.8	ROM1	0.741965	0.458108	0.00141196	2	2	2	0.474111	0.0557798	mashr_Brain_Putamen_basal_ganglia.metaxcan_results	13039	0.999766	0.999859
ENSG00000063015.19	SEZ6	0.741744	0.458242	9.57e-08	1	1	1	0.458242	0.000598408	mashr_Brain_Putamen_basal_ganglia.metaxcan_results	13039	0.999766	0.999799
ENSG00000100558.8	PLEK2	0.741727	0.458252	0.0353679	1	1	1	0.458252	0.604349	mashr_Brain_Putamen_basal_ganglia.metaxcan_results	13039	0.999766	0.999302
ENSG00000263874.2	LINC00672	-0.741655	0.458296	0.015887	3	3	3	0.290387	0.255739	mashr_Brain_Putamen_basal_ganglia.metaxcan_results	13039	0.999766	0.999782
ENSG00000165271.16	NOL6	0.741515	0.458381	0.105357	2	2	2	0.0715572	0.531688	mashr_Brain_Putamen_basal_ganglia.metaxcan_results	13039	0.999766	0.999775
ENSG00000184925.11	LCN12	-0.741362	0.458474	0.130509	3	3	3	0.266865	0.38501	mashr_Brain_Putamen_basal_ganglia.metaxcan_results	13039	0.999766	0.999635
ENSG00000142686.7	C1orf216	-0.741322	0.458498	0.00145321	1	1	1	0.458498	0.0981805	mashr_Brain_Putamen_basal_ganglia.metaxcan_results	13039	0.999766	0.998612
ENSG00000100038.19	TOP3B	0.74132	0.458499	0.000859891	1	1	1	0.458499	0.113148	mashr_Brain_Putamen_basal_ganglia.metaxcan_results	13039	0.999766	0.999109
ENSG00000163344.5	PMVK	0.740984	0.458703	0.0104332	2	2	2	0.472233	0.153835	mashr_Brain_Putamen_basal_ganglia.metaxcan_results	13039	0.999766	0.998911
ENSG00000120156.20	TEK	-0.74078	0.458827	0.000496333	1	1	1	0.458827	0.114398	mashr_Brain_Putamen_basal_ganglia.metaxcan_results	13039	0.999766	0.999109
ENSG00000277587.1	CTD-3116E22.8	-0.740719	0.458864	1.0459	2	2	2	0.396834	0.999478	mashr_Brain_Putamen_basal_ganglia.metaxcan_results	13039	0.999766	0.999302
ENSG00000147654.14	EBAG9	0.740492	0.459001	0.0166378	2	2	2	0.362727	0.221974	mashr_Brain_Putamen_basal_ganglia.metaxcan_results	13039	0.999766	0.999799
ENSG00000089692.8	LAG3	0.740017	0.45929	0.00663571	1	1	1	0.45929	0.11552	mashr_Brain_Putamen_basal_ganglia.metaxcan_results	13039	0.999766	0.998911
ENSG00000166845.13	C18orf54	-0.73994	0.459337	0.0236564	2	3	3	0.111936	0.433719	mashr_Brain_Putamen_basal_ganglia.metaxcan_results	13039	0.999766	0.998612
ENSG00000130997.16	POLN	0.739844	0.459395	0.00615604	2	2	2	0.434955	0.134472	mashr_Brain_Putamen_basal_ganglia.metaxcan_results	13039	0.999766	0.998612
ENSG00000271590.1	RP11-181E10.3	0.739821	0.459409	0.00180963	1	1	1	0.459409	0.0633818	mashr_Brain_Putamen_basal_ganglia.metaxcan_results	13039	0.999766	0.998289
ENSG00000123473.15	STIL	-0.73981	0.459415	0.00393487	1	1	1	0.459415	0.0954412	mashr_Brain_Putamen_basal_ganglia.metaxcan_results	13039	0.999766	0.999481
ENSG00000120675.5	DNAJC15	-0.73961	0.459537	0.898828	2	2	2	0.335707	0.796804	mashr_Brain_Putamen_basal_ganglia.metaxcan_results	13039	0.999766	0.999799
ENSG00000243480.7	AMY2A	0.739498	0.459605	0.0272541	1	1	1	0.459605	0.56323	mashr_Brain_Putamen_basal_ganglia.metaxcan_results	13039	0.999766	0.999775
ENSG00000117697.14	NSL1	0.739415	0.459655	0.00873039	2	2	2	0.435667	0.160168	mashr_Brain_Putamen_basal_ganglia.metaxcan_results	13039	0.999766	0.999481
ENSG00000183431.11	SF3A3	-0.739395	0.459667	0.0215817	1	1	1	0.459667	0.198344	mashr_Brain_Putamen_basal_ganglia.metaxcan_results	13039	0.999766	0.998289
ENSG00000187398.11	LUZP2	-0.739162	0.459809	0.00166991	2	2	2	0.33217	0.0532063	mashr_Brain_Putamen_basal_ganglia.metaxcan_results	13039	0.999766	0.999109
ENSG00000275963.1	RP11-180M15.6	0.739116	0.459837	0.0175092	2	2	2	0.304489	0.428904	mashr_Brain_Putamen_basal_ganglia.metaxcan_results	13039	0.999766	0.999635
ENSG00000164776.9	PHKG1	0.738951	0.459937	2.09e-05	1	1	1	0.459937	0.0328517	mashr_Brain_Putamen_basal_ganglia.metaxcan_results	13039	0.999766	0.999782
ENSG00000105700.10	KXD1	0.738916	0.459958	0.0072516	2	2	2	0.483498	0.112233	mashr_Brain_Putamen_basal_ganglia.metaxcan_results	13039	0.999766	0.999658
ENSG00000143314.12	MRPL24	-0.738829	0.460011	0.00153145	1	1	1	0.460011	0.0574365	mashr_Brain_Putamen_basal_ganglia.metaxcan_results	13039	0.999766	0.998289
ENSG00000083168.9	KAT6A	-0.738791	0.460034	0.00212323	1	1	1	0.460034	0.067875	mashr_Brain_Putamen_basal_ganglia.metaxcan_results	13039	0.999766	0.998911
ENSG00000174004.5	NRROS	-0.738389	0.460278	0.0050676	1	1	1	0.460278	0.100381	mashr_Brain_Putamen_basal_ganglia.metaxcan_results	13039	0.999766	0.999775
ENSG00000101220.17	C20orf27	-0.73829	0.460338	0.0102079	2	2	2	0.474026	0.221206	mashr_Brain_Putamen_basal_ganglia.metaxcan_results	13039	0.999766	0.999109
ENSG00000104998.3	IL27RA	-0.738188	0.4604	0.0405519	3	3	3	0.302931	0.243556	mashr_Brain_Putamen_basal_ganglia.metaxcan_results	13039	0.999766	0.999635
ENSG00000183908.5	LRRC55	0.737721	0.460684	0.000188871	1	1	1	0.460684	0.0261444	mashr_Brain_Putamen_basal_ganglia.metaxcan_results	13039	0.999766	0.999782
ENSG00000130560.8	UBAC1	0.737615	0.460749	0.0596794	2	2	2	0.376916	0.844653	mashr_Brain_Putamen_basal_ganglia.metaxcan_results	13039	0.999766	0.999782
ENSG00000108465.14	CDK5RAP3	0.737438	0.460856	0.117002	3	3	3	0.0681766	0.367308	mashr_Brain_Putamen_basal_ganglia.metaxcan_results	13039	0.999766	0.999658
ENSG00000117143.13	UAP1	0.73743	0.460861	0.00116592	2	2	2	0.0965821	0.0765486	mashr_Brain_Putamen_basal_ganglia.metaxcan_results	13039	0.999766	0.999658
ENSG00000154511.11	FAM69A	-0.737358	0.460905	0.00196716	2	2	2	0.389275	0.0918994	mashr_Brain_Putamen_basal_ganglia.metaxcan_results	13039	0.999766	0.998289
ENSG00000141401.11	IMPA2	0.7373	0.46094	0.000478691	1	1	1	0.46094	0.0926814	mashr_Brain_Putamen_basal_ganglia.metaxcan_results	13039	0.999766	0.999635
ENSG00000267364.1	RP11-47L3.1	-0.737281	0.460951	1.88e-06	1	1	1	0.460951	0.00552234	mashr_Brain_Putamen_basal_ganglia.metaxcan_results	13039	0.999766	0.999799
ENSG00000095261.13	PSMD5	0.737259	0.460965	0.0454912	1	1	1	0.460965	0.286709	mashr_Brain_Putamen_basal_ganglia.metaxcan_results	13039	0.999766	0.999635
ENSG00000273038.2	RP11-479G22.8	-0.737212	0.460993	0.0941381	1	1	1	0.460993	0.505252	mashr_Brain_Putamen_basal_ganglia.metaxcan_results	13039	0.999766	0.998289
ENSG00000100429.17	HDAC10	-0.737074	0.461077	0.100082	1	1	1	0.461077	0.502544	mashr_Brain_Putamen_basal_ganglia.metaxcan_results	13039	0.999766	0.999635
ENSG00000148362.10	C9orf142	0.73673	0.461287	0.0166702	1	1	1	0.461287	0.198956	mashr_Brain_Putamen_basal_ganglia.metaxcan_results	13039	0.999766	0.999782
ENSG00000104343.19	UBE2W	-0.736729	0.461287	0.00501454	1	1	1	0.461287	0.135839	mashr_Brain_Putamen_basal_ganglia.metaxcan_results	13039	0.999766	0.998289
ENSG00000198838.13	RYR3	-0.736665	0.461326	1.05e-05	1	1	1	0.461326	0.0124773	mashr_Brain_Putamen_basal_ganglia.metaxcan_results	13039	0.999766	0.999635
ENSG00000226508.1	LINC01918	-0.736165	0.46163	0.0259698	1	1	1	0.46163	0.649881	mashr_Brain_Putamen_basal_ganglia.metaxcan_results	13039	0.999766	0.999799
ENSG00000095015.5	MAP3K1	-0.736162	0.461632	0.00238565	1	1	1	0.461632	0.0990764	mashr_Brain_Putamen_basal_ganglia.metaxcan_results	13039	0.999766	0.999635
ENSG00000011028.13	MRC2	-0.736114	0.461662	0.00192505	2	2	2	0.173388	0.0834704	mashr_Brain_Putamen_basal_ganglia.metaxcan_results	13039	0.999766	0.999775
ENSG00000132383.11	RPA1	0.736087	0.461678	0.126565	3	3	3	0.305497	0.658581	mashr_Brain_Putamen_basal_ganglia.metaxcan_results	13039	0.999766	0.999775
ENSG00000182324.6	KCNJ14	-0.73571	0.461907	5.75e-06	1	2	2	0.461907	0.0210481	mashr_Brain_Putamen_basal_ganglia.metaxcan_results	13039	0.999766	0.999109
ENSG00000163082.9	SGPP2	0.735624	0.46196	0.00864237	2	2	2	0.1804	0.132415	mashr_Brain_Putamen_basal_ganglia.metaxcan_results	13039	0.999766	0.999109
ENSG00000197136.4	PCNX3	-0.734949	0.462371	0.0031432	1	1	1	0.462371	0.080415	mashr_Brain_Putamen_basal_ganglia.metaxcan_results	13039	0.999766	0.998911
ENSG00000156642.16	NPTN	-0.734928	0.462384	1.46e-06	1	1	1	0.462384	0.0086787	mashr_Brain_Putamen_basal_ganglia.metaxcan_results	13039	0.999766	0.998612
ENSG00000103723.12	AP3B2	0.734603	0.462581	0.00539846	1	1	1	0.462581	0.127508	mashr_Brain_Putamen_basal_ganglia.metaxcan_results	13039	0.999766	0.999859
ENSG00000112981.4	NME5	-0.734523	0.46263	0.0202905	1	1	1	0.46263	1.02402	mashr_Brain_Putamen_basal_ganglia.metaxcan_results	13039	0.999766	0.999635
ENSG00000204516.9	MICB	-0.734264	0.462788	0.423545	3	3	3	0.216214	0.414845	mashr_Brain_Putamen_basal_ganglia.metaxcan_results	13039	0.999766	0.999481
ENSG00000075914.12	EXOSC7	-0.734216	0.462817	0.000523814	1	1	1	0.462817	0.0326177	mashr_Brain_Putamen_basal_ganglia.metaxcan_results	13039	0.999766	0.999782
ENSG00000174446.12	SNAPC5	0.734192	0.462832	0.0150051	2	2	2	0.279499	0.254126	mashr_Brain_Putamen_basal_ganglia.metaxcan_results	13039	0.999766	0.998911
ENSG00000173432.10	SAA1	0.734112	0.46288	7.44e-06	2	2	2	0.262077	0.00508392	mashr_Brain_Putamen_basal_ganglia.metaxcan_results	13039	0.999766	0.999658
ENSG00000125779.21	PANK2	0.734093	0.462892	0.00650915	1	1	1	0.462892	0.153459	mashr_Brain_Putamen_basal_ganglia.metaxcan_results	13039	0.999766	0.999799
ENSG00000097033.14	SH3GLB1	0.733558	0.463218	0.00124618	2	2	2	0.48873	0.0891545	mashr_Brain_Putamen_basal_ganglia.metaxcan_results	13039	0.999766	0.999109
ENSG00000186051.6	TAL2	-0.733428	0.463297	0.0196524	2	2	2	0.349581	0.250151	mashr_Brain_Putamen_basal_ganglia.metaxcan_results	13039	0.999766	0.999481
ENSG00000102837.6	OLFM4	-0.733332	0.463356	0.0115942	1	1	1	0.463356	0.15645	mashr_Brain_Putamen_basal_ganglia.metaxcan_results	13039	0.999766	0.998289
ENSG00000080854.14	IGSF9B	0.733121	0.463485	0.00269764	1	1	1	0.463485	0.083902	mashr_Brain_Putamen_basal_ganglia.metaxcan_results	13039	0.999766	0.998612
ENSG00000182107.6	TMEM30B	-0.732707	0.463737	0.00132438	1	1	1	0.463737	0.204013	mashr_Brain_Putamen_basal_ganglia.metaxcan_results	13039	0.999766	0.999658
ENSG00000271991.1	RP11-79O8.1	0.732648	0.463773	0.00282359	1	1	1	0.463773	0.205035	mashr_Brain_Putamen_basal_ganglia.metaxcan_results	13039	0.999766	0.999782
ENSG00000116151.13	MORN1	0.732606	0.463799	0.0331733	2	2	2	0.463816	0.267578	mashr_Brain_Putamen_basal_ganglia.metaxcan_results	13039	0.999766	0.999782
ENSG00000105583.9	WDR83OS	0.732601	0.463802	0.00568641	1	1	1	0.463802	0.319436	mashr_Brain_Putamen_basal_ganglia.metaxcan_results	13039	0.999766	0.999109
ENSG00000116918.13	TSNAX	-0.732512	0.463856	0.000419675	1	1	1	0.463856	0.0298142	mashr_Brain_Putamen_basal_ganglia.metaxcan_results	13039	0.999766	0.999799
ENSG00000100580.7	TMED8	-0.732464	0.463886	0.031778	2	2	2	0.283605	0.25259	mashr_Brain_Putamen_basal_ganglia.metaxcan_results	13039	0.999766	0.999782
ENSG00000148834.12	GSTO1	-0.73237	0.463943	0.0298836	2	2	2	0.474448	0.971108	mashr_Brain_Putamen_basal_ganglia.metaxcan_results	13039	0.999766	0.999481
ENSG00000112041.12	TULP1	0.732308	0.46398	0.342657	2	2	2	0.494908	0.803925	mashr_Brain_Putamen_basal_ganglia.metaxcan_results	13039	0.999766	0.998612
ENSG00000115137.11	DNAJC27	0.732225	0.464031	0.00938836	2	2	2	0.389147	0.174655	mashr_Brain_Putamen_basal_ganglia.metaxcan_results	13039	0.999766	0.999658
ENSG00000197965.11	MPZL1	0.732222	0.464033	0.000174507	1	1	1	0.464033	0.0678329	mashr_Brain_Putamen_basal_ganglia.metaxcan_results	13039	0.999766	0.998911
ENSG00000173821.19	RNF213	-0.731885	0.464239	0.00255155	1	1	1	0.464239	0.203705	mashr_Brain_Putamen_basal_ganglia.metaxcan_results	13039	0.999766	0.999859
ENSG00000137343.17	ATAT1	0.731631	0.464394	0.012471	3	3	3	0.538987	0.337674	mashr_Brain_Putamen_basal_ganglia.metaxcan_results	13039	0.999766	0.999109
ENSG00000150722.10	PPP1R1C	0.731496	0.464476	2.19e-05	1	1	1	0.464476	0.0240132	mashr_Brain_Putamen_basal_ganglia.metaxcan_results	13039	0.999766	0.999658
ENSG00000130176.7	CNN1	0.731359	0.46456	0.000613339	2	2	2	0.455914	0.104888	mashr_Brain_Putamen_basal_ganglia.metaxcan_results	13039	0.999766	0.999109
ENSG00000272375.1	RP11-51J9.6	0.731337	0.464573	0.0305805	1	1	1	0.464573	0.496755	mashr_Brain_Putamen_basal_ganglia.metaxcan_results	13039	0.999766	0.998612
ENSG00000163645.14	ERICH6	0.731241	0.464632	0.00521729	1	1	1	0.464632	0.105729	mashr_Brain_Putamen_basal_ganglia.metaxcan_results	13039	0.999766	0.999635
ENSG00000143921.6	ABCG8	-0.731226	0.464641	2.41e-07	1	1	1	0.464641	0.00175564	mashr_Brain_Putamen_basal_ganglia.metaxcan_results	13039	0.999766	0.998612
ENSG00000068784.12	SRBD1	0.730748	0.464933	0.000249683	1	1	1	0.464933	0.0707511	mashr_Brain_Putamen_basal_ganglia.metaxcan_results	13039	0.999766	0.999109
ENSG00000167434.9	CA4	-0.730728	0.464946	0.000683007	1	1	1	0.464946	0.0797414	mashr_Brain_Putamen_basal_ganglia.metaxcan_results	13039	0.999766	0.998612
ENSG00000260509.2	RP11-271M24.2	0.730231	0.465249	2.52e-06	1	1	1	0.465249	0.00224317	mashr_Brain_Putamen_basal_ganglia.metaxcan_results	13039	0.999766	0.999799
ENSG00000173826.14	KCNH6	-0.730169	0.465287	6.13e-05	1	1	1	0.465287	0.0109644	mashr_Brain_Putamen_basal_ganglia.metaxcan_results	13039	0.999766	0.999799
ENSG00000179046.8	TRIML2	0.730131	0.46531	0.000474361	1	1	1	0.46531	0.0314631	mashr_Brain_Putamen_basal_ganglia.metaxcan_results	13039	0.999766	0.999635
ENSG00000146360.8	GPR6	0.730108	0.465324	4.53e-05	1	1	1	0.465324	0.0099353	mashr_Brain_Putamen_basal_ganglia.metaxcan_results	13039	0.999766	0.998612
ENSG00000009335.17	UBE3C	0.729943	0.465425	0.00348872	1	1	1	0.465425	0.111127	mashr_Brain_Putamen_basal_ganglia.metaxcan_results	13039	0.999766	0.999799
ENSG00000149506.11	ZP1	0.729899	0.465452	3.36e-09	1	1	1	0.465452	0.000325171	mashr_Brain_Putamen_basal_ganglia.metaxcan_results	13039	0.999766	0.999658
ENSG00000139567.12	ACVRL1	0.729877	0.465466	9.84e-05	1	1	1	0.465466	0.0152592	mashr_Brain_Putamen_basal_ganglia.metaxcan_results	13039	0.999766	0.999658
ENSG00000249915.7	PDCD6	-0.729792	0.465518	0.00931844	2	2	2	0.42477	0.163022	mashr_Brain_Putamen_basal_ganglia.metaxcan_results	13039	0.999766	0.999635
ENSG00000161955.16	TNFSF13	0.729761	0.465536	0.00462106	1	1	1	0.465536	0.11988	mashr_Brain_Putamen_basal_ganglia.metaxcan_results	13039	0.999766	0.999481
ENSG00000234104.1	RP5-1177M21.1	0.729594	0.465638	0.0630974	2	2	2	0.414809	0.268734	mashr_Brain_Putamen_basal_ganglia.metaxcan_results	13039	0.999766	0.999799
ENSG00000077080.9	ACTL6B	0.729574	0.465651	3.11e-08	1	1	1	0.465651	0.000290103	mashr_Brain_Putamen_basal_ganglia.metaxcan_results	13039	0.999766	0.999635
ENSG00000108039.17	XPNPEP1	0.729151	0.46591	0.00586646	1	1	1	0.46591	0.102122	mashr_Brain_Putamen_basal_ganglia.metaxcan_results	13039	0.999766	0.999859
ENSG00000164418.19	GRIK2	-0.729114	0.465932	3.88e-05	2	2	2	0.44423	0.0110437	mashr_Brain_Putamen_basal_ganglia.metaxcan_results	13039	0.999766	0.998612
ENSG00000143889.15	HNRNPLL	-0.729038	0.465978	0.00107168	1	1	1	0.465978	0.138675	mashr_Brain_Putamen_basal_ganglia.metaxcan_results	13039	0.999766	0.999859
ENSG00000217442.3	SYCE3	0.728857	0.466089	0.318769	1	2	2	0.466089	1.47618	mashr_Brain_Putamen_basal_ganglia.metaxcan_results	13039	0.999766	0.998911
ENSG00000120526.10	NUDCD1	0.728851	0.466093	0.000284875	1	1	1	0.466093	0.0237049	mashr_Brain_Putamen_basal_ganglia.metaxcan_results	13039	0.999766	0.999799
ENSG00000127884.4	ECHS1	-0.728538	0.466284	0.000206143	1	1	1	0.466284	0.0240507	mashr_Brain_Putamen_basal_ganglia.metaxcan_results	13039	0.999766	0.999302
ENSG00000185105.5	MYADML2	-0.728384	0.466379	0.0942566	2	2	2	0.43589	0.252037	mashr_Brain_Putamen_basal_ganglia.metaxcan_results	13039	0.999766	0.998289
ENSG00000071073.12	MGAT4A	-0.728251	0.46646	0.000394771	2	2	2	0.471075	0.0666059	mashr_Brain_Putamen_basal_ganglia.metaxcan_results	13039	0.999766	0.998612
ENSG00000136877.14	FPGS	-0.728119	0.466541	7.16e-05	1	1	1	0.466541	0.0215	mashr_Brain_Putamen_basal_ganglia.metaxcan_results	13039	0.999766	0.999859
ENSG00000139540.11	SLC39A5	-0.728067	0.466573	3.53e-11	1	2	2	0.466573	1.35e-05	mashr_Brain_Putamen_basal_ganglia.metaxcan_results	13039	0.999766	0.999481
ENSG00000172236.16	TPSAB1	0.727968	0.466633	0.0287025	1	2	2	0.466633	0.235791	mashr_Brain_Putamen_basal_ganglia.metaxcan_results	13039	0.999766	0.999658
ENSG00000174695.9	TMEM167A	-0.72736	0.467005	0.0269945	2	2	2	0.491522	0.200542	mashr_Brain_Putamen_basal_ganglia.metaxcan_results	13039	0.999766	0.999481
ENSG00000169715.14	MT1E	-0.727255	0.46707	0.0678995	2	2	2	0.429881	0.335832	mashr_Brain_Putamen_basal_ganglia.metaxcan_results	13039	0.999766	0.998289
ENSG00000175414.6	ARL10	0.72717	0.467122	0.0059065	1	1	1	0.467122	0.122351	mashr_Brain_Putamen_basal_ganglia.metaxcan_results	13039	0.999766	0.999109
ENSG00000083896.12	YTHDC1	-0.727013	0.467218	0.000187684	1	1	1	0.467218	0.0256003	mashr_Brain_Putamen_basal_ganglia.metaxcan_results	13039	0.999766	0.999859
ENSG00000100784.10	RPS6KA5	0.726363	0.467616	1.16e-05	1	1	1	0.467616	0.0162703	mashr_Brain_Putamen_basal_ganglia.metaxcan_results	13039	0.999766	0.999799
ENSG00000111291.8	GPRC5D	0.726158	0.467742	0.00541191	1	1	1	0.467742	0.108042	mashr_Brain_Putamen_basal_ganglia.metaxcan_results	13039	0.999766	0.999782
ENSG00000174844.14	DNAH12	-0.726085	0.467787	0.0186727	1	2	2	0.467787	0.267163	mashr_Brain_Putamen_basal_ganglia.metaxcan_results	13039	0.999766	0.999658
ENSG00000186496.10	ZNF396	0.726025	0.467824	0.0853082	3	3	3	0.407867	0.483496	mashr_Brain_Putamen_basal_ganglia.metaxcan_results	13039	0.999766	0.999481
ENSG00000139973.16	SYT16	-0.725742	0.467997	9.64e-05	1	1	1	0.467997	0.0158968	mashr_Brain_Putamen_basal_ganglia.metaxcan_results	13039	0.999766	0.999635
ENSG00000140043.11	PTGR2	0.724966	0.468473	0.102918	3	3	3	0.345066	0.76773	mashr_Brain_Putamen_basal_ganglia.metaxcan_results	13039	0.999766	0.998289
ENSG00000270482.1	RP11-131L12.2	0.724946	0.468485	1.26e-07	1	1	1	0.468485	0.00199052	mashr_Brain_Putamen_basal_ganglia.metaxcan_results	13039	0.999766	0.999109
ENSG00000157653.11	C9orf43	0.724601	0.468697	0.0254853	1	1	1	0.468697	0.394619	mashr_Brain_Putamen_basal_ganglia.metaxcan_results	13039	0.999766	0.999859
ENSG00000230939.1	RP11-314C16.1	-0.724446	0.468792	0.000358272	1	1	1	0.468792	0.136072	mashr_Brain_Putamen_basal_ganglia.metaxcan_results	13039	0.999766	0.999782
ENSG00000232977.6	LINC00327	0.724367	0.468841	0.113659	2	2	2	0.237986	0.492784	mashr_Brain_Putamen_basal_ganglia.metaxcan_results	13039	0.999766	0.998911
ENSG00000251632.1	LINC02172	0.724328	0.468864	0.0246926	2	2	2	0.432356	0.383551	mashr_Brain_Putamen_basal_ganglia.metaxcan_results	13039	0.999766	0.999302
ENSG00000087250.8	MT3	0.724264	0.468903	3.48e-07	1	1	1	0.468903	0.00281583	mashr_Brain_Putamen_basal_ganglia.metaxcan_results	13039	0.999766	0.998911
ENSG00000196660.10	SLC30A10	0.724263	0.468904	2.08e-05	1	1	1	0.468904	0.00665856	mashr_Brain_Putamen_basal_ganglia.metaxcan_results	13039	0.999766	0.999859
ENSG00000083828.15	ZNF586	-0.724255	0.468909	0.0988593	3	3	3	0.228129	0.42813	mashr_Brain_Putamen_basal_ganglia.metaxcan_results	13039	0.999766	0.999635
ENSG00000261462.1	CTA-254O6.1	-0.724178	0.468956	0.0309003	4	4	4	0.126356	0.296312	mashr_Brain_Putamen_basal_ganglia.metaxcan_results	13039	0.999766	0.999635
ENSG00000173598.13	NUDT4	-0.724127	0.468987	0.0178584	2	2	2	0.267175	0.135625	mashr_Brain_Putamen_basal_ganglia.metaxcan_results	13039	0.999766	0.999658
ENSG00000034713.7	GABARAPL2	0.724	0.469066	1.38e-06	1	1	1	0.469066	0.0145273	mashr_Brain_Putamen_basal_ganglia.metaxcan_results	13039	0.999766	0.999481
ENSG00000183196.8	CHST6	-0.724	0.469066	6.56e-05	1	1	1	0.469066	0.100161	mashr_Brain_Putamen_basal_ganglia.metaxcan_results	13039	0.999766	0.999658
ENSG00000196569.11	LAMA2	0.723915	0.469118	3.44e-07	1	1	1	0.469118	0.00163484	mashr_Brain_Putamen_basal_ganglia.metaxcan_results	13039	0.999766	0.999799
ENSG00000235770.5	LINC00607	-0.723599	0.469312	0.0231033	2	2	2	0.443251	0.197202	mashr_Brain_Putamen_basal_ganglia.metaxcan_results	13039	0.999766	0.998289
ENSG00000176903.4	PNMA1	-0.723517	0.469362	0.00128088	2	2	2	0.304778	0.053998	mashr_Brain_Putamen_basal_ganglia.metaxcan_results	13039	0.999766	0.999635
ENSG00000123610.4	TNFAIP6	0.723341	0.46947	0.0554338	1	1	1	0.46947	0.33115	mashr_Brain_Putamen_basal_ganglia.metaxcan_results	13039	0.999766	0.999109
ENSG00000188732.10	FAM221A	0.723281	0.469507	0.305882	1	1	1	0.469507	0.715896	mashr_Brain_Putamen_basal_ganglia.metaxcan_results	13039	0.999766	0.999635
ENSG00000173320.11	STOX2	-0.723092	0.469623	0.00054388	1	1	1	0.469623	0.0422176	mashr_Brain_Putamen_basal_ganglia.metaxcan_results	13039	0.999766	0.998289
ENSG00000166289.5	PLEKHF1	-0.723052	0.469648	0.000103265	1	1	1	0.469648	0.0239751	mashr_Brain_Putamen_basal_ganglia.metaxcan_results	13039	0.999766	0.999109
ENSG00000163605.14	PPP4R2	-0.722944	0.469714	0.00387976	2	2	2	0.384551	0.0809482	mashr_Brain_Putamen_basal_ganglia.metaxcan_results	13039	0.999766	0.999109
ENSG00000071991.8	CDH19	0.722781	0.469814	0.0022881	1	1	1	0.469814	0.108525	mashr_Brain_Putamen_basal_ganglia.metaxcan_results	13039	0.999766	0.999635
ENSG00000132849.19	PATJ	0.722678	0.469877	0.0315803	3	3	3	0.0704489	0.323171	mashr_Brain_Putamen_basal_ganglia.metaxcan_results	13039	0.999766	0.999109
ENSG00000101417.11	PXMP4	-0.722551	0.469956	0.00353938	1	2	2	0.469956	0.109411	mashr_Brain_Putamen_basal_ganglia.metaxcan_results	13039	0.999766	0.999799
ENSG00000143337.18	TOR1AIP1	-0.722465	0.470009	9.62e-06	1	1	1	0.470009	0.00874571	mashr_Brain_Putamen_basal_ganglia.metaxcan_results	13039	0.999766	0.999799
ENSG00000087077.13	TRIP6	-0.722403	0.470047	0.000386338	2	2	2	0.456444	0.0748676	mashr_Brain_Putamen_basal_ganglia.metaxcan_results	13039	0.999766	0.999859
ENSG00000056558.10	TRAF1	-0.722324	0.470095	0.0845997	1	1	1	0.470095	0.417192	mashr_Brain_Putamen_basal_ganglia.metaxcan_results	13039	0.999766	0.999635
ENSG00000137411.16	VARS2	-0.722134	0.470212	0.14115	3	3	3	0.27707	0.753174	mashr_Brain_Putamen_basal_ganglia.metaxcan_results	13039	0.999766	0.999302
ENSG00000171357.5	LURAP1	0.722073	0.47025	0.0153188	1	1	1	0.47025	0.45886	mashr_Brain_Putamen_basal_ganglia.metaxcan_results	13039	0.999766	0.998612
ENSG00000148498.15	PARD3	-0.721978	0.470308	0.0044899	1	1	1	0.470308	0.11051	mashr_Brain_Putamen_basal_ganglia.metaxcan_results	13039	0.999766	0.999302
ENSG00000134317.17	GRHL1	0.721956	0.470321	1.05e-05	1	1	1	0.470321	0.00848163	mashr_Brain_Putamen_basal_ganglia.metaxcan_results	13039	0.999766	0.999782
ENSG00000104722.13	NEFM	0.721932	0.470336	9.9e-07	1	1	1	0.470336	0.00474674	mashr_Brain_Putamen_basal_ganglia.metaxcan_results	13039	0.999766	0.999859
ENSG00000117528.11	ABCD3	-0.721926	0.47034	0.0004666	1	1	1	0.47034	0.0383713	mashr_Brain_Putamen_basal_ganglia.metaxcan_results	13039	0.999766	0.999782
ENSG00000161888.11	SPC24	-0.721867	0.470376	0.0341854	1	1	1	0.470376	0.280644	mashr_Brain_Putamen_basal_ganglia.metaxcan_results	13039	0.999766	0.999658
ENSG00000083844.10	ZNF264	-0.721667	0.470499	0.00698419	1	1	1	0.470499	0.119511	mashr_Brain_Putamen_basal_ganglia.metaxcan_results	13039	0.999766	0.999782
ENSG00000118420.16	UBE3D	-0.721609	0.470535	0.0378313	2	2	2	0.473844	0.362313	mashr_Brain_Putamen_basal_ganglia.metaxcan_results	13039	0.999766	0.999658
ENSG00000143158.10	MPC2	-0.721493	0.470606	0.00937915	1	1	1	0.470606	0.236432	mashr_Brain_Putamen_basal_ganglia.metaxcan_results	13039	0.999766	0.999481
ENSG00000168374.10	ARF4	0.721424	0.470649	0.0181706	3	3	3	0.330267	0.190735	mashr_Brain_Putamen_basal_ganglia.metaxcan_results	13039	0.999766	0.999635
ENSG00000243364.7	EFNA4	-0.721335	0.470704	0.000471696	1	1	1	0.470704	0.044283	mashr_Brain_Putamen_basal_ganglia.metaxcan_results	13039	0.999766	0.998612
ENSG00000196177.12	ACADSB	-0.721297	0.470727	0.00121319	2	2	2	0.0270534	0.0667436	mashr_Brain_Putamen_basal_ganglia.metaxcan_results	13039	0.999766	0.999859
ENSG00000169372.12	CRADD	0.721292	0.47073	5.27e-06	1	1	1	0.47073	0.00925715	mashr_Brain_Putamen_basal_ganglia.metaxcan_results	13039	0.999766	0.999799
ENSG00000117533.14	VAMP4	0.721243	0.47076	0.0212906	2	2	2	0.398959	0.204768	mashr_Brain_Putamen_basal_ganglia.metaxcan_results	13039	0.999766	0.999302
ENSG00000117155.16	SSX2IP	0.721084	0.470858	4.44e-05	2	2	2	0.487222	0.0132496	mashr_Brain_Putamen_basal_ganglia.metaxcan_results	13039	0.999766	0.998289
ENSG00000166986.14	MARS	0.720684	0.471104	0.000751407	1	1	1	0.471104	0.040885	mashr_Brain_Putamen_basal_ganglia.metaxcan_results	13039	0.999766	0.998289
ENSG00000184949.15	FAM227A	0.720195	0.471405	0.0414207	3	3	3	0.460876	0.287128	mashr_Brain_Putamen_basal_ganglia.metaxcan_results	13039	0.999766	0.999859
ENSG00000231595.1	AC005224.2	-0.720162	0.471425	0.0381354	2	2	2	0.225255	0.379882	mashr_Brain_Putamen_basal_ganglia.metaxcan_results	13039	0.999766	0.999775
ENSG00000253161.5	LINC01605	-0.720014	0.471517	2.59e-05	1	1	1	0.471517	0.0182074	mashr_Brain_Putamen_basal_ganglia.metaxcan_results	13039	0.999766	0.998289
ENSG00000158828.7	PINK1	-0.719958	0.471551	1.56e-05	1	1	1	0.471551	0.0122172	mashr_Brain_Putamen_basal_ganglia.metaxcan_results	13039	0.999766	0.998289
ENSG00000053372.4	MRTO4	0.719958	0.471551	0.0269024	3	3	3	0.0538298	0.366392	mashr_Brain_Putamen_basal_ganglia.metaxcan_results	13039	0.999766	0.999658
ENSG00000136830.11	FAM129B	-0.719841	0.471623	0.00333362	2	2	2	0.29104	0.204015	mashr_Brain_Putamen_basal_ganglia.metaxcan_results	13039	0.999766	0.999481
ENSG00000188257.10	PLA2G2A	0.719665	0.471731	0.00791715	2	2	2	0.287298	0.448509	mashr_Brain_Putamen_basal_ganglia.metaxcan_results	13039	0.999766	0.999635
ENSG00000225877.1	PSG8-AS1	0.719511	0.471826	0.0087136	2	2	2	0.492368	0.347313	mashr_Brain_Putamen_basal_ganglia.metaxcan_results	13039	0.999766	0.999302
ENSG00000117523.15	PRRC2C	0.719406	0.471891	4.33e-05	1	1	1	0.471891	0.0134948	mashr_Brain_Putamen_basal_ganglia.metaxcan_results	13039	0.999766	0.999109
ENSG00000128284.19	APOL3	-0.719315	0.471947	0.0163641	2	2	2	0.504554	0.113651	mashr_Brain_Putamen_basal_ganglia.metaxcan_results	13039	0.999766	0.998911
ENSG00000162543.5	UBXN10	0.719296	0.471959	2.42e-05	1	1	1	0.471959	0.00840888	mashr_Brain_Putamen_basal_ganglia.metaxcan_results	13039	0.999766	0.999859
ENSG00000171223.5	JUNB	-0.718887	0.47221	1.75e-05	1	1	1	0.47221	0.0147769	mashr_Brain_Putamen_basal_ganglia.metaxcan_results	13039	0.999766	0.999799
ENSG00000123064.12	DDX54	-0.71883	0.472246	0.000162464	1	1	1	0.472246	0.0394315	mashr_Brain_Putamen_basal_ganglia.metaxcan_results	13039	0.999766	0.998289
ENSG00000143622.10	RIT1	-0.718787	0.472272	0.0102177	1	1	1	0.472272	0.172734	mashr_Brain_Putamen_basal_ganglia.metaxcan_results	13039	0.999766	0.999658
ENSG00000058729.10	RIOK2	-0.718573	0.472404	0.00361417	1	1	1	0.472404	0.179179	mashr_Brain_Putamen_basal_ganglia.metaxcan_results	13039	0.999766	0.999635
ENSG00000197603.13	C5orf42	0.718566	0.472409	0.000506341	1	1	1	0.472409	0.0778127	mashr_Brain_Putamen_basal_ganglia.metaxcan_results	13039	0.999766	0.998289
ENSG00000129437.9	KLK14	-0.718537	0.472426	0.00292772	2	2	2	0.0907505	0.075271	mashr_Brain_Putamen_basal_ganglia.metaxcan_results	13039	0.999766	0.998911
ENSG00000134109.10	EDEM1	-0.718355	0.472538	0.00568767	1	1	1	0.472538	0.158157	mashr_Brain_Putamen_basal_ganglia.metaxcan_results	13039	0.999766	0.998612
ENSG00000128610.11	FEZF1	0.718335	0.472551	4.84e-09	1	1	1	0.472551	9.92e-05	mashr_Brain_Putamen_basal_ganglia.metaxcan_results	13039	0.999766	0.999799
ENSG00000113312.10	TTC1	-0.718332	0.472552	0.00579279	1	2	2	0.472552	0.306933	mashr_Brain_Putamen_basal_ganglia.metaxcan_results	13039	0.999766	0.998612
ENSG00000037897.16	METTL1	0.718239	0.47261	7.16e-09	1	1	1	0.47261	0.000127951	mashr_Brain_Putamen_basal_ganglia.metaxcan_results	13039	0.999766	0.999302
ENSG00000186193.8	SAPCD2	0.718195	0.472637	0.00727904	1	2	2	0.472637	0.142829	mashr_Brain_Putamen_basal_ganglia.metaxcan_results	13039	0.999766	0.999782
ENSG00000272264.1	RP11-92K15.3	-0.718105	0.472693	7.01e-05	1	1	1	0.472693	0.0258987	mashr_Brain_Putamen_basal_ganglia.metaxcan_results	13039	0.999766	0.999859
ENSG00000126067.11	PSMB2	0.718088	0.472703	1.87e-06	1	2	2	0.472703	0.00311753	mashr_Brain_Putamen_basal_ganglia.metaxcan_results	13039	0.999766	0.998911
ENSG00000127616.17	SMARCA4	-0.717939	0.472795	0.00471883	1	2	2	0.472795	0.125713	mashr_Brain_Putamen_basal_ganglia.metaxcan_results	13039	0.999766	0.999799
ENSG00000136014.11	USP44	0.717846	0.472853	0.113177	4	4	4	0.287161	0.539484	mashr_Brain_Putamen_basal_ganglia.metaxcan_results	13039	0.999766	0.999109
ENSG00000063241.7	ISOC2	0.717775	0.472896	0.012589	1	1	1	0.472896	0.149735	mashr_Brain_Putamen_basal_ganglia.metaxcan_results	13039	0.999766	0.999775
ENSG00000130294.15	KIF1A	0.717557	0.473031	0.000380303	1	1	1	0.473031	0.0309853	mashr_Brain_Putamen_basal_ganglia.metaxcan_results	13039	0.999766	0.999859
ENSG00000160255.17	ITGB2	-0.717531	0.473047	0.00948657	1	1	1	0.473047	0.168245	mashr_Brain_Putamen_basal_ganglia.metaxcan_results	13039	0.999766	0.999302
ENSG00000179532.12	DNHD1	-0.717499	0.473066	0.00214754	1	1	1	0.473066	0.0705788	mashr_Brain_Putamen_basal_ganglia.metaxcan_results	13039	0.999766	0.999109
ENSG00000104918.7	RETN	-0.717399	0.473128	0.000761474	2	2	2	0.48138	0.12167	mashr_Brain_Putamen_basal_ganglia.metaxcan_results	13039	0.999766	0.998911
ENSG00000164692.17	COL1A2	-0.717397	0.473129	0.000193473	1	1	1	0.473129	0.0258488	mashr_Brain_Putamen_basal_ganglia.metaxcan_results	13039	0.999766	0.999109
ENSG00000204237.4	OXLD1	-0.717313	0.473181	0.0183036	1	2	2	0.473181	0.501575	mashr_Brain_Putamen_basal_ganglia.metaxcan_results	13039	0.999766	0.999658
ENSG00000276772.1	CTD-2515H24.2	-0.717308	0.473184	5.67e-06	1	1	1	0.473184	0.00466885	mashr_Brain_Putamen_basal_ganglia.metaxcan_results	13039	0.999766	0.999481
ENSG00000221995.5	TIAF1	0.717223	0.473237	0.000134062	1	2	2	0.473237	0.0552324	mashr_Brain_Putamen_basal_ganglia.metaxcan_results	13039	0.999766	0.999635
ENSG00000175197.11	DDIT3	0.717177	0.473265	0.0128005	2	2	2	0.42619	0.183676	mashr_Brain_Putamen_basal_ganglia.metaxcan_results	13039	0.999766	0.998612
ENSG00000124006.14	OBSL1	-0.717061	0.473337	0.00998531	2	2	2	0.545863	0.167665	mashr_Brain_Putamen_basal_ganglia.metaxcan_results	13039	0.999766	0.998289
ENSG00000204316.12	MRPL38	0.716986	0.473383	0.0138228	2	2	2	0.402061	0.407642	mashr_Brain_Putamen_basal_ganglia.metaxcan_results	13039	0.999766	0.999109
ENSG00000184564.8	SLITRK6	0.716986	0.473383	1.52e-06	1	1	1	0.473383	0.00236323	mashr_Brain_Putamen_basal_ganglia.metaxcan_results	13039	0.999766	0.999775
ENSG00000138434.16	SSFA2	-0.716889	0.473442	0.000190024	2	2	2	0.464476	0.0708268	mashr_Brain_Putamen_basal_ganglia.metaxcan_results	13039	0.999766	0.999859
ENSG00000177551.5	NHLH2	-0.716791	0.473503	0.011313	1	1	1	0.473503	0.169624	mashr_Brain_Putamen_basal_ganglia.metaxcan_results	13039	0.999766	0.999782
ENSG00000165282.13	PIGO	0.716682	0.47357	0.0220222	2	2	2	0.0695196	0.192118	mashr_Brain_Putamen_basal_ganglia.metaxcan_results	13039	0.999766	0.998911
ENSG00000120875.8	DUSP4	0.716594	0.473625	3.44e-06	1	1	1	0.473625	0.00747908	mashr_Brain_Putamen_basal_ganglia.metaxcan_results	13039	0.999766	0.999302
ENSG00000119865.8	CNRIP1	-0.716385	0.473754	0.00276375	1	1	1	0.473754	0.0838396	mashr_Brain_Putamen_basal_ganglia.metaxcan_results	13039	0.999766	0.999658
ENSG00000275183.1	LENG9	0.716362	0.473768	0.0287677	1	1	1	0.473768	0.242438	mashr_Brain_Putamen_basal_ganglia.metaxcan_results	13039	0.999766	0.999481
ENSG00000173517.10	PEAK1	-0.716289	0.473813	0.092645	2	2	2	0.10443	0.246345	mashr_Brain_Putamen_basal_ganglia.metaxcan_results	13039	0.999766	0.999635
ENSG00000123104.11	ITPR2	-0.716066	0.473951	0.00274271	2	2	2	0.07159	0.0811219	mashr_Brain_Putamen_basal_ganglia.metaxcan_results	13039	0.999766	0.998289
ENSG00000153827.13	TRIP12	-0.715959	0.474017	0.00417962	1	1	1	0.474017	0.0935697	mashr_Brain_Putamen_basal_ganglia.metaxcan_results	13039	0.999766	0.999775
ENSG00000128422.15	KRT17	-0.715171	0.474503	0.0352417	1	2	2	0.474503	0.272293	mashr_Brain_Putamen_basal_ganglia.metaxcan_results	13039	0.999766	0.998911
ENSG00000182463.15	TSHZ2	-0.714871	0.474689	0.0103011	2	2	2	0.344494	0.230078	mashr_Brain_Putamen_basal_ganglia.metaxcan_results	13039	0.999766	0.999658
ENSG00000105137.12	SYDE1	0.714866	0.474692	0.00059409	1	1	1	0.474692	0.0330404	mashr_Brain_Putamen_basal_ganglia.metaxcan_results	13039	0.999766	0.999859
ENSG00000260469.2	C15orf59-AS1	-0.714843	0.474706	0.045027	1	1	1	0.474706	0.288077	mashr_Brain_Putamen_basal_ganglia.metaxcan_results	13039	0.999766	0.999782
ENSG00000163320.10	CGGBP1	-0.714639	0.474832	0.0225703	2	2	2	0.0462594	0.290575	mashr_Brain_Putamen_basal_ganglia.metaxcan_results	13039	0.999766	0.999109
ENSG00000261037.1	CTC-471C19.1	-0.714516	0.474908	0.0916566	1	1	1	0.474908	0.417378	mashr_Brain_Putamen_basal_ganglia.metaxcan_results	13039	0.999766	0.999859
ENSG00000164754.14	RAD21	0.714054	0.475194	0.000181999	1	1	1	0.475194	0.0520548	mashr_Brain_Putamen_basal_ganglia.metaxcan_results	13039	0.999766	0.999635
ENSG00000176840.11	MIR7-3HG	-0.713979	0.47524	0.0224201	1	1	1	0.47524	0.224687	mashr_Brain_Putamen_basal_ganglia.metaxcan_results	13039	0.999766	0.999799
ENSG00000250506.7	CDK3	-0.713955	0.475255	0.187914	3	3	3	0.367939	0.787291	mashr_Brain_Putamen_basal_ganglia.metaxcan_results	13039	0.999766	0.998911
ENSG00000180979.9	LRRC57	0.713925	0.475274	0.0424836	2	2	2	0.48307	0.495902	mashr_Brain_Putamen_basal_ganglia.metaxcan_results	13039	0.999766	0.999481
ENSG00000164244.20	PRRC1	0.713904	0.475287	0.000816014	1	2	2	0.475287	0.146684	mashr_Brain_Putamen_basal_ganglia.metaxcan_results	13039	0.999766	0.999635
ENSG00000197457.9	STMN3	0.713837	0.475328	0.0155532	2	3	3	0.434608	0.187268	mashr_Brain_Putamen_basal_ganglia.metaxcan_results	13039	0.999766	0.999635
ENSG00000184293.7	CLECL1	-0.71366	0.475438	0.252216	2	2	2	0.105346	0.608182	mashr_Brain_Putamen_basal_ganglia.metaxcan_results	13039	0.999766	0.999782
ENSG00000164134.12	NAA15	0.713246	0.475693	0.000317932	2	2	2	0.402053	0.0272236	mashr_Brain_Putamen_basal_ganglia.metaxcan_results	13039	0.999766	0.999799
ENSG00000204963.5	PCDHA7	-0.712993	0.47585	0.244966	3	3	3	0.438732	0.384254	mashr_Brain_Putamen_basal_ganglia.metaxcan_results	13039	0.999766	0.999302
ENSG00000111728.10	ST8SIA1	0.712896	0.47591	0.0338016	1	1	1	0.47591	0.322545	mashr_Brain_Putamen_basal_ganglia.metaxcan_results	13039	0.999766	0.999658
ENSG00000143199.17	ADCY10	0.712847	0.47594	0.0651054	1	1	1	0.47594	0.62292	mashr_Brain_Putamen_basal_ganglia.metaxcan_results	13039	0.999766	0.999302
ENSG00000198961.9	PJA2	0.712496	0.476158	0.0032912	2	2	2	0.01869	0.272639	mashr_Brain_Putamen_basal_ganglia.metaxcan_results	13039	0.999766	0.999799
ENSG00000143740.14	SNAP47	-0.712273	0.476295	0.0181218	2	2	2	0.391947	0.183376	mashr_Brain_Putamen_basal_ganglia.metaxcan_results	13039	0.999766	0.999302
ENSG00000176293.19	ZNF135	-0.71211	0.476397	0.000203272	1	1	1	0.476397	0.0200478	mashr_Brain_Putamen_basal_ganglia.metaxcan_results	13039	0.999766	0.998911
ENSG00000273091.1	AP000255.6	-0.71193	0.476508	0.0146407	1	1	1	0.476508	0.383756	mashr_Brain_Putamen_basal_ganglia.metaxcan_results	13039	0.999766	0.999859
ENSG00000269964.2	MEI4	-0.711918	0.476515	0.000195802	2	2	2	0.465521	0.0179392	mashr_Brain_Putamen_basal_ganglia.metaxcan_results	13039	0.999766	0.999775
ENSG00000133401.15	PDZD2	-0.711847	0.476559	0.000649778	1	1	1	0.476559	0.0911201	mashr_Brain_Putamen_basal_ganglia.metaxcan_results	13039	0.999766	0.999658
ENSG00000160226.15	C21orf2	-0.711742	0.476624	0.0270961	1	1	1	0.476624	0.307691	mashr_Brain_Putamen_basal_ganglia.metaxcan_results	13039	0.999766	0.999635
ENSG00000112699.10	GMDS	-0.711675	0.476666	0.000108656	1	1	1	0.476666	0.0466731	mashr_Brain_Putamen_basal_ganglia.metaxcan_results	13039	0.999766	0.998612
ENSG00000151006.7	PRSS53	-0.711577	0.476727	0.00676262	1	1	1	0.476727	0.112285	mashr_Brain_Putamen_basal_ganglia.metaxcan_results	13039	0.999766	0.998289
ENSG00000146858.7	ZC3HAV1L	-0.711501	0.476774	2.76e-05	1	1	1	0.476774	0.00768752	mashr_Brain_Putamen_basal_ganglia.metaxcan_results	13039	0.999766	0.999109
ENSG00000144426.18	NBEAL1	-0.711402	0.476835	0.00343919	1	1	1	0.476835	0.183473	mashr_Brain_Putamen_basal_ganglia.metaxcan_results	13039	0.999766	0.999775
ENSG00000154262.12	ABCA6	-0.711251	0.476928	0.159405	1	1	1	0.476928	0.616428	mashr_Brain_Putamen_basal_ganglia.metaxcan_results	13039	0.999766	0.999109
ENSG00000115419.12	GLS	0.710838	0.477184	0.00221322	2	2	2	0.507232	0.0612825	mashr_Brain_Putamen_basal_ganglia.metaxcan_results	13039	0.999766	0.998911
ENSG00000165526.8	RPUSD4	-0.710739	0.477246	0.00443145	1	1	1	0.477246	0.117175	mashr_Brain_Putamen_basal_ganglia.metaxcan_results	13039	0.999766	0.999799
ENSG00000140367.11	UBE2Q2	-0.710645	0.477304	0.000164818	1	1	1	0.477304	0.0418167	mashr_Brain_Putamen_basal_ganglia.metaxcan_results	13039	0.999766	0.998612
ENSG00000231808.2	LINC01388	-0.710627	0.477315	0.000111459	1	1	1	0.477315	0.017066	mashr_Brain_Putamen_basal_ganglia.metaxcan_results	13039	0.999766	0.999481
ENSG00000204267.13	TAP2	0.710598	0.477334	0.148935	3	4	4	0.00494287	0.738991	mashr_Brain_Putamen_basal_ganglia.metaxcan_results	13039	0.999766	0.998289
ENSG00000117868.15	ESYT2	0.710495	0.477397	0.0137662	1	1	1	0.477397	0.249814	mashr_Brain_Putamen_basal_ganglia.metaxcan_results	13039	0.999766	0.999635
ENSG00000107338.9	SHB	-0.710328	0.477501	0.00927163	2	2	2	0.22238	0.0908443	mashr_Brain_Putamen_basal_ganglia.metaxcan_results	13039	0.999766	0.998612
ENSG00000198300.12	PEG3	0.710202	0.477579	7.25e-08	1	1	1	0.477579	0.000405307	mashr_Brain_Putamen_basal_ganglia.metaxcan_results	13039	0.999766	0.999782
ENSG00000130518.16	KIAA1683	0.710117	0.477632	0.555644	3	3	3	0.414731	0.543852	mashr_Brain_Putamen_basal_ganglia.metaxcan_results	13039	0.999766	0.999658
ENSG00000124098.9	FAM210B	0.710064	0.477664	0.00199154	2	2	2	0.728498	0.107994	mashr_Brain_Putamen_basal_ganglia.metaxcan_results	13039	0.999766	0.999859
ENSG00000070182.19	SPTB	-0.71001	0.477698	0.000667677	2	2	2	0.386254	0.0548757	mashr_Brain_Putamen_basal_ganglia.metaxcan_results	13039	0.999766	0.999782
ENSG00000143850.13	PLEKHA6	-0.709836	0.477806	0.0158212	1	1	1	0.477806	0.206842	mashr_Brain_Putamen_basal_ganglia.metaxcan_results	13039	0.999766	0.999302
ENSG00000198964.13	SGMS1	0.709829	0.47781	0.000735343	2	2	2	0.385023	0.0436333	mashr_Brain_Putamen_basal_ganglia.metaxcan_results	13039	0.999766	0.998911
ENSG00000185168.5	LINC00482	-0.709528	0.477997	0.00224483	1	1	1	0.477997	0.107901	mashr_Brain_Putamen_basal_ganglia.metaxcan_results	13039	0.999766	0.999481
ENSG00000117152.13	RGS4	0.70951	0.478008	2.9e-05	2	2	2	0.189519	0.00743802	mashr_Brain_Putamen_basal_ganglia.metaxcan_results	13039	0.999766	0.998289
ENSG00000142694.6	EVA1B	-0.709456	0.478041	0.022815	2	2	2	0.365009	0.243579	mashr_Brain_Putamen_basal_ganglia.metaxcan_results	13039	0.999766	0.998612
ENSG00000003249.13	DBNDD1	0.709327	0.478121	0.0108153	2	2	2	0.329799	0.354394	mashr_Brain_Putamen_basal_ganglia.metaxcan_results	13039	0.999766	0.999799
ENSG00000272325.1	NUDT3	-0.709264	0.478161	0.0001517	2	2	2	0.459945	0.0575314	mashr_Brain_Putamen_basal_ganglia.metaxcan_results	13039	0.999766	0.998612
ENSG00000242553.1	AP001432.14	0.7091	0.478262	2.16e-05	1	1	1	0.478262	0.0260675	mashr_Brain_Putamen_basal_ganglia.metaxcan_results	13039	0.999766	0.999302
ENSG00000120318.15	ARAP3	-0.70899	0.478331	0.000121891	1	1	1	0.478331	0.0196949	mashr_Brain_Putamen_basal_ganglia.metaxcan_results	13039	0.999766	0.999799
ENSG00000107611.14	CUBN	-0.708984	0.478335	0.0639407	1	1	1	0.478335	0.389691	mashr_Brain_Putamen_basal_ganglia.metaxcan_results	13039	0.999766	0.999782
ENSG00000179965.11	ZNF771	-0.708858	0.478412	0.00105155	1	1	1	0.478412	0.181788	mashr_Brain_Putamen_basal_ganglia.metaxcan_results	13039	0.999766	0.999859
ENSG00000123297.17	TSFM	0.708823	0.478434	0.0470491	1	1	1	0.478434	0.328007	mashr_Brain_Putamen_basal_ganglia.metaxcan_results	13039	0.999766	0.998911
ENSG00000162775.14	RBM15	-0.708809	0.478443	0.00092558	2	2	2	0.596131	0.194424	mashr_Brain_Putamen_basal_ganglia.metaxcan_results	13039	0.999766	0.999481
ENSG00000170382.11	LRRN2	-0.708594	0.478576	0.000449711	2	2	2	0.107702	0.0374635	mashr_Brain_Putamen_basal_ganglia.metaxcan_results	13039	0.999766	0.998911
ENSG00000159212.12	CLIC6	0.708582	0.478584	0.116276	1	1	1	0.478584	0.57538	mashr_Brain_Putamen_basal_ganglia.metaxcan_results	13039	0.999766	0.999658
ENSG00000149182.14	ARFGAP2	0.708502	0.478634	0.0004956	2	2	2	0.529028	0.0718692	mashr_Brain_Putamen_basal_ganglia.metaxcan_results	13039	0.999766	0.999481
ENSG00000088387.18	DOCK9	-0.708299	0.47876	0.00186287	2	2	2	0.461547	0.0530984	mashr_Brain_Putamen_basal_ganglia.metaxcan_results	13039	0.999766	0.999635
ENSG00000257335.8	MGAM	-0.708291	0.478764	0.242721	2	2	2	0.35942	0.47322	mashr_Brain_Putamen_basal_ganglia.metaxcan_results	13039	0.999766	0.998612
ENSG00000166004.14	CEP295	0.708237	0.478798	1.26e-05	1	1	1	0.478798	0.0136728	mashr_Brain_Putamen_basal_ganglia.metaxcan_results	13039	0.999766	0.998289
ENSG00000106327.12	TFR2	0.707952	0.478975	0.000435325	1	1	1	0.478975	0.0353142	mashr_Brain_Putamen_basal_ganglia.metaxcan_results	13039	0.999766	0.999782
ENSG00000130540.13	SULT4A1	0.707859	0.479033	0.0144422	2	2	2	0.278032	0.118599	mashr_Brain_Putamen_basal_ganglia.metaxcan_results	13039	0.999766	0.998911
ENSG00000149541.9	B3GAT3	0.707751	0.4791	0.0274714	2	2	2	0.474111	0.246139	mashr_Brain_Putamen_basal_ganglia.metaxcan_results	13039	0.999766	0.999799
ENSG00000154839.9	SKA1	-0.707573	0.479211	0.000107944	1	1	1	0.479211	0.0348242	mashr_Brain_Putamen_basal_ganglia.metaxcan_results	13039	0.999766	0.999302
ENSG00000106333.12	PCOLCE	-0.70751	0.47925	0.000617636	1	1	1	0.47925	0.0510295	mashr_Brain_Putamen_basal_ganglia.metaxcan_results	13039	0.999766	0.998612
ENSG00000197548.12	ATG7	-0.707334	0.479359	0.0101738	1	1	1	0.479359	0.219786	mashr_Brain_Putamen_basal_ganglia.metaxcan_results	13039	0.999766	0.998612
ENSG00000075975.15	MKRN2	0.707327	0.479364	0.06964	2	2	2	0.493421	0.847756	mashr_Brain_Putamen_basal_ganglia.metaxcan_results	13039	0.999766	0.998911
ENSG00000149575.5	SCN2B	0.707226	0.479426	3.56e-09	1	1	1	0.479426	0.000166985	mashr_Brain_Putamen_basal_ganglia.metaxcan_results	13039	0.999766	0.999782
ENSG00000100116.16	GCAT	-0.706851	0.479659	0.00995402	1	1	1	0.479659	0.155806	mashr_Brain_Putamen_basal_ganglia.metaxcan_results	13039	0.999766	0.999302
ENSG00000100023.18	PPIL2	-0.706799	0.479691	0.0769292	4	4	4	0.388215	0.216199	mashr_Brain_Putamen_basal_ganglia.metaxcan_results	13039	0.999766	0.999635
ENSG00000148604.13	RGR	0.70643	0.479921	0.248489	2	2	2	0.232652	0.600528	mashr_Brain_Putamen_basal_ganglia.metaxcan_results	13039	0.999766	0.999109
ENSG00000149050.9	ZNF214	0.706397	0.479942	0.000211152	1	1	1	0.479942	0.0374568	mashr_Brain_Putamen_basal_ganglia.metaxcan_results	13039	0.999766	0.998289
ENSG00000023697.12	DERA	0.706267	0.480022	0.00196633	2	2	2	0.480001	0.0672074	mashr_Brain_Putamen_basal_ganglia.metaxcan_results	13039	0.999766	0.999109
ENSG00000129194.7	SOX15	-0.706256	0.480029	0.0319089	1	1	1	0.480029	0.338509	mashr_Brain_Putamen_basal_ganglia.metaxcan_results	13039	0.999766	0.999775
ENSG00000174899.10	PQLC2L	-0.706163	0.480086	0.0610032	1	1	1	0.480086	0.354233	mashr_Brain_Putamen_basal_ganglia.metaxcan_results	13039	0.999766	0.998612
ENSG00000137274.12	BPHL	-0.705994	0.480192	0.601818	2	3	3	0.431075	1.04855	mashr_Brain_Putamen_basal_ganglia.metaxcan_results	13039	0.999766	0.998612
ENSG00000114125.13	RNF7	-0.705775	0.480328	0.0172209	2	2	2	0.154006	0.424896	mashr_Brain_Putamen_basal_ganglia.metaxcan_results	13039	0.999766	0.998289
ENSG00000213714.1	FAM209B	-0.705594	0.48044	0.0274191	1	1	1	0.48044	0.253102	mashr_Brain_Putamen_basal_ganglia.metaxcan_results	13039	0.999766	0.999859
ENSG00000164967.9	RPP25L	0.705573	0.480454	0.00633687	2	3	3	0.584267	0.201271	mashr_Brain_Putamen_basal_ganglia.metaxcan_results	13039	0.999766	0.999109
ENSG00000198369.9	SPRED2	0.705469	0.480518	1.68e-06	1	1	1	0.480518	0.00184086	mashr_Brain_Putamen_basal_ganglia.metaxcan_results	13039	0.999766	0.998289
ENSG00000203883.6	SOX18	-0.705267	0.480644	0.00833532	2	2	2	0.489781	0.130803	mashr_Brain_Putamen_basal_ganglia.metaxcan_results	13039	0.999766	0.999635
ENSG00000125991.19	ERGIC3	0.705181	0.480698	0.0303899	1	1	1	0.480698	0.344415	mashr_Brain_Putamen_basal_ganglia.metaxcan_results	13039	0.999766	0.998612
ENSG00000142959.4	BEST4	0.705155	0.480714	0.0079658	1	1	1	0.480714	0.161054	mashr_Brain_Putamen_basal_ganglia.metaxcan_results	13039	0.999766	0.999658
ENSG00000244733.5	RP11-506M13.3	-0.705108	0.480743	0.129106	1	2	2	0.480743	0.595246	mashr_Brain_Putamen_basal_ganglia.metaxcan_results	13039	0.999766	0.998911
ENSG00000007080.10	CCDC124	0.704951	0.480841	0.0300389	3	3	3	0.452478	0.13888	mashr_Brain_Putamen_basal_ganglia.metaxcan_results	13039	0.999766	0.999481
ENSG00000173452.13	TMEM196	0.704736	0.480975	6.12e-06	2	2	2	0.616873	0.00887084	mashr_Brain_Putamen_basal_ganglia.metaxcan_results	13039	0.999766	0.999481
ENSG00000141002.19	TCF25	0.704731	0.480978	0.000813458	2	2	2	0.481371	0.0702546	mashr_Brain_Putamen_basal_ganglia.metaxcan_results	13039	0.999766	0.999775
ENSG00000010278.12	CD9	0.704615	0.48105	7.27e-06	1	1	1	0.48105	0.00741156	mashr_Brain_Putamen_basal_ganglia.metaxcan_results	13039	0.999766	0.999782
ENSG00000091622.15	PITPNM3	0.70448	0.481134	0.00260643	3	3	3	0.543145	0.113759	mashr_Brain_Putamen_basal_ganglia.metaxcan_results	13039	0.999766	0.999635
ENSG00000173852.14	DPY19L1	0.704458	0.481148	0.0131876	2	2	2	0.472691	0.162998	mashr_Brain_Putamen_basal_ganglia.metaxcan_results	13039	0.999766	0.999658
ENSG00000152082.13	MZT2B	0.704343	0.481219	0.00344288	1	1	1	0.481219	0.08082	mashr_Brain_Putamen_basal_ganglia.metaxcan_results	13039	0.999766	0.999635
ENSG00000136699.19	SMPD4	0.704343	0.481219	0.00249963	1	1	1	0.481219	0.0688646	mashr_Brain_Putamen_basal_ganglia.metaxcan_results	13039	0.999766	0.999782
ENSG00000156110.13	ADK	0.704249	0.481278	0.000797213	1	1	1	0.481278	0.0536053	mashr_Brain_Putamen_basal_ganglia.metaxcan_results	13039	0.999766	0.999481
ENSG00000261526.2	CTB-31O20.2	0.704127	0.481353	0.000253572	1	1	1	0.481353	0.0235047	mashr_Brain_Putamen_basal_ganglia.metaxcan_results	13039	0.999766	0.999859
ENSG00000127561.14	SYNGR3	-0.703635	0.48166	3.22e-05	1	1	1	0.48166	0.0115174	mashr_Brain_Putamen_basal_ganglia.metaxcan_results	13039	0.999766	0.998289
ENSG00000173599.13	PC	-0.703599	0.481683	0.00130436	2	2	2	0.0913395	0.0476436	mashr_Brain_Putamen_basal_ganglia.metaxcan_results	13039	0.999766	0.998911
ENSG00000174013.7	FBXO45	0.703449	0.481776	0.000507536	1	2	2	0.481776	0.100872	mashr_Brain_Putamen_basal_ganglia.metaxcan_results	13039	0.999766	0.998911
ENSG00000162924.13	REL	0.703436	0.481784	0.000961059	1	1	1	0.481784	0.0641096	mashr_Brain_Putamen_basal_ganglia.metaxcan_results	13039	0.999766	0.998911
ENSG00000170270.4	GON7	0.703378	0.48182	2.55e-10	1	1	1	0.48182	3.73e-05	mashr_Brain_Putamen_basal_ganglia.metaxcan_results	13039	0.999766	0.999782
ENSG00000111644.7	ACRBP	-0.703282	0.48188	0.000886587	2	2	2	0.361259	0.124874	mashr_Brain_Putamen_basal_ganglia.metaxcan_results	13039	0.999766	0.998911
ENSG00000171724.2	VAT1L	-0.703182	0.481942	0.000554953	1	1	1	0.481942	0.0574229	mashr_Brain_Putamen_basal_ganglia.metaxcan_results	13039	0.999766	0.998911
ENSG00000002330.13	BAD	-0.703018	0.482044	0.000201581	1	1	1	0.482044	0.0547837	mashr_Brain_Putamen_basal_ganglia.metaxcan_results	13039	0.999766	0.998911
ENSG00000150593.17	PDCD4	-0.702819	0.482168	0.00631377	1	1	1	0.482168	0.151162	mashr_Brain_Putamen_basal_ganglia.metaxcan_results	13039	0.999766	0.999302
ENSG00000034677.12	RNF19A	-0.702665	0.482265	2.4e-05	1	1	1	0.482265	0.0151615	mashr_Brain_Putamen_basal_ganglia.metaxcan_results	13039	0.999766	0.999302
ENSG00000198131.13	ZNF544	-0.702636	0.482283	0.0710573	1	1	1	0.482283	0.394132	mashr_Brain_Putamen_basal_ganglia.metaxcan_results	13039	0.999766	0.999635
ENSG00000081052.11	COL4A4	0.702478	0.482381	0.00102879	2	2	2	0.483112	0.0470521	mashr_Brain_Putamen_basal_ganglia.metaxcan_results	13039	0.999766	0.999658
ENSG00000119283.15	TRIM67	-0.70232	0.48248	0.00011521	1	1	1	0.48248	0.0157536	mashr_Brain_Putamen_basal_ganglia.metaxcan_results	13039	0.999766	0.999635
ENSG00000165915.13	SLC39A13	0.702203	0.482553	0.0126106	1	1	1	0.482553	0.177389	mashr_Brain_Putamen_basal_ganglia.metaxcan_results	13039	0.999766	0.999109
ENSG00000134463.14	ECHDC3	-0.701929	0.482724	0.576387	5	5	5	0.430161	0.533697	mashr_Brain_Putamen_basal_ganglia.metaxcan_results	13039	0.999766	0.999859
ENSG00000085662.13	AKR1B1	0.701924	0.482727	0.00312175	2	2	2	0.552584	0.110492	mashr_Brain_Putamen_basal_ganglia.metaxcan_results	13039	0.999766	0.998612
ENSG00000107742.12	SPOCK2	0.701805	0.482801	4.49e-05	1	1	1	0.482801	0.0199719	mashr_Brain_Putamen_basal_ganglia.metaxcan_results	13039	0.999766	0.999799
ENSG00000125445.10	MRPS7	-0.701537	0.482968	0.0214171	2	2	2	0.498869	0.258973	mashr_Brain_Putamen_basal_ganglia.metaxcan_results	13039	0.999766	0.999109
ENSG00000149231.11	CCDC82	0.701509	0.482985	0.708263	2	2	2	0.412921	0.9354	mashr_Brain_Putamen_basal_ganglia.metaxcan_results	13039	0.999766	0.999775
ENSG00000244625.5	MIATNB	0.701406	0.483049	0.0637728	3	3	3	0.337714	0.275807	mashr_Brain_Putamen_basal_ganglia.metaxcan_results	13039	0.999766	0.999658
ENSG00000172493.20	AFF1	-0.701237	0.483155	0.00795513	1	1	1	0.483155	0.156475	mashr_Brain_Putamen_basal_ganglia.metaxcan_results	13039	0.999766	0.999481
ENSG00000241399.6	CD302	0.701219	0.483166	0.00721521	2	2	2	0.509657	0.17788	mashr_Brain_Putamen_basal_ganglia.metaxcan_results	13039	0.999766	0.998612
ENSG00000106772.17	PRUNE2	-0.701089	0.483247	0.00531147	2	2	2	0.471811	0.180114	mashr_Brain_Putamen_basal_ganglia.metaxcan_results	13039	0.999766	0.998289
ENSG00000186567.12	CEACAM19	0.700975	0.483319	0.0606126	1	1	1	0.483319	0.572419	mashr_Brain_Putamen_basal_ganglia.metaxcan_results	13039	0.999766	0.999859
ENSG00000106086.18	PLEKHA8	0.700948	0.483335	0.071427	2	2	2	0.358532	0.340637	mashr_Brain_Putamen_basal_ganglia.metaxcan_results	13039	0.999766	0.999799
ENSG00000155254.12	MARVELD1	-0.700755	0.483456	0.00020848	1	1	1	0.483456	0.0257538	mashr_Brain_Putamen_basal_ganglia.metaxcan_results	13039	0.999766	0.999302
ENSG00000184508.10	HDDC3	-0.700726	0.483474	0.0122653	2	2	2	0.128604	0.147988	mashr_Brain_Putamen_basal_ganglia.metaxcan_results	13039	0.999766	0.999782
ENSG00000099875.14	MKNK2	-0.700716	0.48348	0.00498516	2	2	2	0.310462	0.104374	mashr_Brain_Putamen_basal_ganglia.metaxcan_results	13039	0.999766	0.998612
ENSG00000140521.12	POLG	-0.700694	0.483494	0.00943317	1	2	2	0.483494	0.149162	mashr_Brain_Putamen_basal_ganglia.metaxcan_results	13039	0.999766	0.999635
ENSG00000164252.12	AGGF1	-0.700519	0.483603	0.00624887	2	2	2	0.400936	0.130627	mashr_Brain_Putamen_basal_ganglia.metaxcan_results	13039	0.999766	0.999658
ENSG00000281731.2	RP11-384K6.8	0.700516	0.483605	0.182532	3	3	3	0.240436	0.503201	mashr_Brain_Putamen_basal_ganglia.metaxcan_results	13039	0.999766	0.999481
ENSG00000125618.16	PAX8	-0.700235	0.483781	0.315195	2	2	2	0.382947	0.854949	mashr_Brain_Putamen_basal_ganglia.metaxcan_results	13039	0.999766	0.999775
ENSG00000100201.20	DDX17	0.700159	0.483828	0.00687288	1	1	1	0.483828	0.122152	mashr_Brain_Putamen_basal_ganglia.metaxcan_results	13039	0.999766	0.999799
ENSG00000165138.17	ANKS6	-0.699755	0.48408	0.00333269	1	1	1	0.48408	0.138956	mashr_Brain_Putamen_basal_ganglia.metaxcan_results	13039	0.999766	0.999481
ENSG00000176845.12	METRNL	0.69972	0.484102	0.00312822	1	1	1	0.484102	0.114905	mashr_Brain_Putamen_basal_ganglia.metaxcan_results	13039	0.999766	0.999635
ENSG00000104738.16	MCM4	-0.699719	0.484103	0.0346098	2	2	2	0.181724	0.318938	mashr_Brain_Putamen_basal_ganglia.metaxcan_results	13039	0.999766	0.999481
ENSG00000177951.17	BET1L	-0.699695	0.484118	0.0485922	2	2	2	0.462151	0.241735	mashr_Brain_Putamen_basal_ganglia.metaxcan_results	13039	0.999766	0.999481
ENSG00000115363.13	EVA1A	-0.69921	0.484421	0.0118608	2	2	2	0.353832	0.150549	mashr_Brain_Putamen_basal_ganglia.metaxcan_results	13039	0.999766	0.999859
ENSG00000204580.13	DDR1	0.699163	0.48445	0.00255568	2	2	2	0.410112	0.0961273	mashr_Brain_Putamen_basal_ganglia.metaxcan_results	13039	0.999766	0.998911
ENSG00000005421.8	PON1	0.699019	0.48454	0.0338021	2	2	2	0.256069	0.242327	mashr_Brain_Putamen_basal_ganglia.metaxcan_results	13039	0.999766	0.999302
ENSG00000260418.1	RP3-406A7.7	0.698995	0.484555	0.00821511	1	1	1	0.484555	0.147934	mashr_Brain_Putamen_basal_ganglia.metaxcan_results	13039	0.999766	0.999775
ENSG00000153246.12	PLA2R1	-0.698965	0.484574	0.00468554	2	2	2	0.559629	0.173514	mashr_Brain_Putamen_basal_ganglia.metaxcan_results	13039	0.999766	0.999658
ENSG00000105379.9	ETFB	0.698946	0.484586	0.00626527	2	2	2	0.524929	0.21627	mashr_Brain_Putamen_basal_ganglia.metaxcan_results	13039	0.999766	0.999859
ENSG00000145063.14	AC062028.1	-0.698855	0.484643	0.015737	2	2	2	0.391965	0.236475	mashr_Brain_Putamen_basal_ganglia.metaxcan_results	13039	0.999766	0.999782
ENSG00000213085.9	CFAP45	0.698794	0.484681	4.87e-05	2	2	2	0.378807	0.0117532	mashr_Brain_Putamen_basal_ganglia.metaxcan_results	13039	0.999766	0.998612
ENSG00000105767.2	CADM4	0.698757	0.484704	5e-05	1	1	1	0.484704	0.0133106	mashr_Brain_Putamen_basal_ganglia.metaxcan_results	13039	0.999766	0.999658
ENSG00000118518.15	RNF146	-0.69856	0.484827	3.67e-06	1	1	1	0.484827	0.00304465	mashr_Brain_Putamen_basal_ganglia.metaxcan_results	13039	0.999766	0.999658
ENSG00000158106.13	RHPN1	0.698556	0.484829	1.31e-06	1	1	1	0.484829	0.00642185	mashr_Brain_Putamen_basal_ganglia.metaxcan_results	13039	0.999766	0.999481
ENSG00000180332.6	KCTD4	0.698492	0.484869	0.00118606	1	1	1	0.484869	0.154202	mashr_Brain_Putamen_basal_ganglia.metaxcan_results	13039	0.999766	0.999635
ENSG00000270972.1	RP11-326C3.15	0.698487	0.484873	0.722571	3	3	3	0.291915	0.670432	mashr_Brain_Putamen_basal_ganglia.metaxcan_results	13039	0.999766	0.999109
ENSG00000131771.13	PPP1R1B	-0.698384	0.484937	6.68e-05	1	2	2	0.484937	0.0184349	mashr_Brain_Putamen_basal_ganglia.metaxcan_results	13039	0.999766	0.999859
ENSG00000031003.10	FAM13B	-0.697888	0.485247	0.00011841	2	2	2	0.200033	0.0297743	mashr_Brain_Putamen_basal_ganglia.metaxcan_results	13039	0.999766	0.998911
ENSG00000206538.8	VGLL3	0.697857	0.485266	0.000107906	1	1	1	0.485266	0.016786	mashr_Brain_Putamen_basal_ganglia.metaxcan_results	13039	0.999766	0.999302
ENSG00000130592.15	LSP1	0.697825	0.485287	0.0328765	1	1	1	0.485287	0.243888	mashr_Brain_Putamen_basal_ganglia.metaxcan_results	13039	0.999766	0.998911
ENSG00000181577.15	C6orf223	-0.697807	0.485298	6.97e-06	1	1	1	0.485298	0.0189839	mashr_Brain_Putamen_basal_ganglia.metaxcan_results	13039	0.999766	0.999859
ENSG00000107130.9	NCS1	0.697107	0.485736	0.0014935	2	2	2	0.477734	0.0580887	mashr_Brain_Putamen_basal_ganglia.metaxcan_results	13039	0.999766	0.999775
ENSG00000100802.14	C14orf93	0.697061	0.485764	0.000445089	2	2	2	0.533024	0.0430731	mashr_Brain_Putamen_basal_ganglia.metaxcan_results	13039	0.999766	0.999859
ENSG00000174744.13	BRMS1	0.696921	0.485852	0.0131039	2	2	2	0.347121	0.116235	mashr_Brain_Putamen_basal_ganglia.metaxcan_results	13039	0.999766	0.999782
ENSG00000103978.15	TMEM87A	-0.696897	0.485867	2.65e-06	1	1	1	0.485867	0.0032173	mashr_Brain_Putamen_basal_ganglia.metaxcan_results	13039	0.999766	0.998289
ENSG00000181856.14	SLC2A4	0.696876	0.485881	0.0882475	4	4	4	0.0355774	0.348245	mashr_Brain_Putamen_basal_ganglia.metaxcan_results	13039	0.999766	0.999481
ENSG00000273342.1	KB-1440D3.14	0.696841	0.485902	4.02e-05	1	1	1	0.485902	0.0112556	mashr_Brain_Putamen_basal_ganglia.metaxcan_results	13039	0.999766	0.999658
ENSG00000227544.8	AC018647.3	0.696657	0.486018	0.0012354	1	1	1	0.486018	0.148891	mashr_Brain_Putamen_basal_ganglia.metaxcan_results	13039	0.999766	0.999481
ENSG00000166664.13	CHRFAM7A	0.696598	0.486054	0.213364	1	2	2	0.486054	0.675886	mashr_Brain_Putamen_basal_ganglia.metaxcan_results	13039	0.999766	0.998612
ENSG00000165633.12	VSTM4	0.696491	0.486122	6.57e-06	1	1	1	0.486122	0.00813034	mashr_Brain_Putamen_basal_ganglia.metaxcan_results	13039	0.999766	0.999775
ENSG00000124535.15	WRNIP1	-0.69608	0.486379	0.00505028	1	1	1	0.486379	0.219848	mashr_Brain_Putamen_basal_ganglia.metaxcan_results	13039	0.999766	0.999859
ENSG00000160445.10	ZER1	-0.696058	0.486392	1.76e-05	1	1	1	0.486392	0.0169074	mashr_Brain_Putamen_basal_ganglia.metaxcan_results	13039	0.999766	0.998911
ENSG00000169760.17	NLGN1	-0.695781	0.486566	5.55e-06	1	1	1	0.486566	0.0120952	mashr_Brain_Putamen_basal_ganglia.metaxcan_results	13039	0.999766	0.999799
ENSG00000251369.8	ZNF550	0.695656	0.486644	0.00885546	2	2	2	0.220392	0.158606	mashr_Brain_Putamen_basal_ganglia.metaxcan_results	13039	0.999766	0.999302
ENSG00000163904.12	SENP2	-0.695555	0.486708	0.0014148	1	1	1	0.486708	0.0620924	mashr_Brain_Putamen_basal_ganglia.metaxcan_results	13039	0.999766	0.999302
ENSG00000178021.10	TSPYL6	-0.69555	0.486711	0.0162603	1	2	2	0.486711	0.213526	mashr_Brain_Putamen_basal_ganglia.metaxcan_results	13039	0.999766	0.999775
ENSG00000056291.17	NPFFR2	-0.695533	0.486721	0.0188343	1	1	1	0.486721	0.654662	mashr_Brain_Putamen_basal_ganglia.metaxcan_results	13039	0.999766	0.999782
ENSG00000132872.11	SYT4	0.695278	0.486881	4.6e-07	1	1	1	0.486881	0.00183261	mashr_Brain_Putamen_basal_ganglia.metaxcan_results	13039	0.999766	0.999635
ENSG00000135587.8	SMPD2	0.695226	0.486914	0.111381	2	2	2	0.428353	0.468085	mashr_Brain_Putamen_basal_ganglia.metaxcan_results	13039	0.999766	0.999109
ENSG00000133805.15	AMPD3	-0.695084	0.487002	0.0958988	3	3	3	0.00222333	0.44037	mashr_Brain_Putamen_basal_ganglia.metaxcan_results	13039	0.999766	0.999859
ENSG00000138115.13	CYP2C8	-0.694997	0.487057	5.27e-05	2	2	2	0.363149	0.0148884	mashr_Brain_Putamen_basal_ganglia.metaxcan_results	13039	0.999766	0.999799
ENSG00000095970.16	TREM2	-0.69496	0.48708	0.000153636	1	1	1	0.48708	0.0459529	mashr_Brain_Putamen_basal_ganglia.metaxcan_results	13039	0.999766	0.999302
ENSG00000204842.14	ATXN2	0.694952	0.487085	2.89e-05	2	2	2	0.583856	0.00780928	mashr_Brain_Putamen_basal_ganglia.metaxcan_results	13039	0.999766	0.998289
ENSG00000206053.12	HN1L	-0.694881	0.48713	0.100495	1	1	1	0.48713	0.537485	mashr_Brain_Putamen_basal_ganglia.metaxcan_results	13039	0.999766	0.999775
ENSG00000100650.15	SRSF5	0.694814	0.487172	2.69e-06	1	1	1	0.487172	0.00782336	mashr_Brain_Putamen_basal_ganglia.metaxcan_results	13039	0.999766	0.999799
ENSG00000187837.3	HIST1H1C	0.694787	0.487189	1.96e-05	1	1	1	0.487189	0.0248249	mashr_Brain_Putamen_basal_ganglia.metaxcan_results	13039	0.999766	0.998289
ENSG00000142453.11	CARM1	-0.694695	0.487246	0.00266764	2	2	2	0.344718	0.0879093	mashr_Brain_Putamen_basal_ganglia.metaxcan_results	13039	0.999766	0.999109
ENSG00000233901.5	LINC01503	0.694677	0.487258	0.00211094	1	1	1	0.487258	0.126291	mashr_Brain_Putamen_basal_ganglia.metaxcan_results	13039	0.999766	0.998911
ENSG00000161914.9	ZNF653	-0.694582	0.487317	8.97e-06	2	2	2	0.395247	0.0112848	mashr_Brain_Putamen_basal_ganglia.metaxcan_results	13039	0.999766	0.999799
ENSG00000163808.16	KIF15	0.694551	0.487337	0.045662	2	2	2	0.28153	0.52207	mashr_Brain_Putamen_basal_ganglia.metaxcan_results	13039	0.999766	0.998289
ENSG00000125735.10	TNFSF14	-0.694479	0.487382	0.000997969	1	1	1	0.487382	0.0444661	mashr_Brain_Putamen_basal_ganglia.metaxcan_results	13039	0.999766	0.999859
ENSG00000240344.8	PPIL3	-0.694014	0.487673	1.58541	3	3	3	0.440747	1.37486	mashr_Brain_Putamen_basal_ganglia.metaxcan_results	13039	0.999766	0.998911
ENSG00000159200.17	RCAN1	0.693943	0.487718	3.92e-05	1	1	1	0.487718	0.0209782	mashr_Brain_Putamen_basal_ganglia.metaxcan_results	13039	0.999766	0.999799
ENSG00000277462.1	ZNF670	-0.693636	0.487911	0.188787	2	3	3	0.145568	0.513478	mashr_Brain_Putamen_basal_ganglia.metaxcan_results	13039	0.999766	0.999635
ENSG00000135898.9	GPR55	-0.6936	0.487933	0.00796625	1	1	1	0.487933	0.128843	mashr_Brain_Putamen_basal_ganglia.metaxcan_results	13039	0.999766	0.998289
ENSG00000113441.15	LNPEP	-0.693286	0.48813	0.00286712	2	2	2	0.487857	0.16562	mashr_Brain_Putamen_basal_ganglia.metaxcan_results	13039	0.999766	0.999782
ENSG00000197562.9	RAB40C	0.693201	0.488183	0.00175969	2	2	2	0.481176	0.168637	mashr_Brain_Putamen_basal_ganglia.metaxcan_results	13039	0.999766	0.999799
ENSG00000181016.9	LSMEM1	0.692943	0.488345	0.0514356	1	1	1	0.488345	0.365666	mashr_Brain_Putamen_basal_ganglia.metaxcan_results	13039	0.999766	0.999859
ENSG00000186326.3	RGS9BP	-0.692713	0.48849	9.13e-05	1	1	1	0.48849	0.0368618	mashr_Brain_Putamen_basal_ganglia.metaxcan_results	13039	0.999766	0.998911
ENSG00000119778.14	ATAD2B	-0.692401	0.488686	2.49e-05	1	1	1	0.488686	0.0279771	mashr_Brain_Putamen_basal_ganglia.metaxcan_results	13039	0.999766	0.999635
ENSG00000126261.12	UBA2	0.692308	0.488744	0.00127911	1	1	1	0.488744	0.151502	mashr_Brain_Putamen_basal_ganglia.metaxcan_results	13039	0.999766	0.999775
ENSG00000166398.12	KIAA0355	-0.692308	0.488744	0.000154136	1	1	1	0.488744	0.0525917	mashr_Brain_Putamen_basal_ganglia.metaxcan_results	13039	0.999766	0.998612
ENSG00000130803.14	ZNF317	0.692289	0.488756	0.117805	2	2	2	0.482187	0.751167	mashr_Brain_Putamen_basal_ganglia.metaxcan_results	13039	0.999766	0.999799
ENSG00000016391.10	CHDH	0.692204	0.488809	0.0200023	2	2	2	0.502497	0.313364	mashr_Brain_Putamen_basal_ganglia.metaxcan_results	13039	0.999766	0.999481
ENSG00000181915.4	ADO	-0.691721	0.489112	0.00792639	2	2	2	0.487039	0.102744	mashr_Brain_Putamen_basal_ganglia.metaxcan_results	13039	0.999766	0.999635
ENSG00000197479.6	PCDHB11	-0.691136	0.48948	0.0666703	2	2	2	0.495092	0.549054	mashr_Brain_Putamen_basal_ganglia.metaxcan_results	13039	0.999766	0.999859
ENSG00000115423.18	DNAH6	-0.690889	0.489636	0.00126907	1	1	1	0.489636	0.074329	mashr_Brain_Putamen_basal_ganglia.metaxcan_results	13039	0.999766	0.999635
ENSG00000152457.17	DCLRE1C	0.690672	0.489772	0.0442936	2	2	2	0.317458	0.318346	mashr_Brain_Putamen_basal_ganglia.metaxcan_results	13039	0.999766	0.999635
ENSG00000101349.16	PAK5	-0.690531	0.489861	2.22e-05	1	1	1	0.489861	0.0168529	mashr_Brain_Putamen_basal_ganglia.metaxcan_results	13039	0.999766	0.999481
ENSG00000183454.16	GRIN2A	-0.690441	0.489917	0.0301656	1	2	2	0.489917	0.257941	mashr_Brain_Putamen_basal_ganglia.metaxcan_results	13039	0.999766	0.998612
ENSG00000115053.15	NCL	-0.690369	0.489962	0.0145818	2	2	2	0.461512	0.222526	mashr_Brain_Putamen_basal_ganglia.metaxcan_results	13039	0.999766	0.999782
ENSG00000171865.9	RNASEH1	-0.69034	0.489981	0.000101595	2	2	2	0.448232	0.022326	mashr_Brain_Putamen_basal_ganglia.metaxcan_results	13039	0.999766	0.999635
ENSG00000107863.17	ARHGAP21	0.690004	0.490191	0.0010681	2	2	2	0.490394	0.0665908	mashr_Brain_Putamen_basal_ganglia.metaxcan_results	13039	0.999766	0.998911
ENSG00000205420.10	KRT6A	0.689898	0.490258	0.000302259	1	1	1	0.490258	0.0381648	mashr_Brain_Putamen_basal_ganglia.metaxcan_results	13039	0.999766	0.999658
ENSG00000113739.10	STC2	0.6896	0.490446	4.18e-06	1	1	1	0.490446	0.00492219	mashr_Brain_Putamen_basal_ganglia.metaxcan_results	13039	0.999766	0.999302
ENSG00000138028.15	CGREF1	0.68958	0.490459	0.00405285	2	2	2	0.202551	0.153391	mashr_Brain_Putamen_basal_ganglia.metaxcan_results	13039	0.999766	0.998911
ENSG00000103994.16	ZNF106	-0.689524	0.490493	0.00492216	1	1	1	0.490493	0.260103	mashr_Brain_Putamen_basal_ganglia.metaxcan_results	13039	0.999766	0.998289
ENSG00000134363.11	FST	-0.689406	0.490568	0.00449156	3	3	3	0.42822	0.0888812	mashr_Brain_Putamen_basal_ganglia.metaxcan_results	13039	0.999766	0.999775
ENSG00000219200.11	RNASEK	-0.689327	0.490618	0.00138243	1	1	1	0.490618	0.100422	mashr_Brain_Putamen_basal_ganglia.metaxcan_results	13039	0.999766	0.999109
ENSG00000114054.13	PCCB	-0.689175	0.490713	0.0240388	1	2	2	0.490713	0.23059	mashr_Brain_Putamen_basal_ganglia.metaxcan_results	13039	0.999766	0.999658
ENSG00000164609.9	SLU7	-0.689033	0.490803	0.00135711	1	1	1	0.490803	0.0616721	mashr_Brain_Putamen_basal_ganglia.metaxcan_results	13039	0.999766	0.998289
ENSG00000149084.12	HSD17B12	0.688949	0.490856	0.194512	1	1	1	0.490856	0.652218	mashr_Brain_Putamen_basal_ganglia.metaxcan_results	13039	0.999766	0.998911
ENSG00000198721.12	ECI2	-0.688722	0.490998	0.0416836	2	2	2	0.491182	0.285175	mashr_Brain_Putamen_basal_ganglia.metaxcan_results	13039	0.999766	0.999658
ENSG00000138744.14	NAAA	-0.688716	0.491002	0.116648	4	4	4	0.0881445	0.462215	mashr_Brain_Putamen_basal_ganglia.metaxcan_results	13039	0.999766	0.999635
ENSG00000260911.2	RP11-196G11.2	0.688497	0.49114	0.067362	1	1	1	0.49114	0.359758	mashr_Brain_Putamen_basal_ganglia.metaxcan_results	13039	0.999766	0.999782
ENSG00000257086.1	RP11-783K16.13	0.687988	0.49146	0.480438	2	2	2	0.221849	0.845654	mashr_Brain_Putamen_basal_ganglia.metaxcan_results	13039	0.999766	0.999782
ENSG00000088205.12	DDX18	0.687919	0.491504	0.00568903	2	2	2	0.431851	0.120302	mashr_Brain_Putamen_basal_ganglia.metaxcan_results	13039	0.999766	0.999782
ENSG00000128652.11	HOXD3	0.687879	0.491529	3.76e-06	1	2	2	0.491529	0.0170252	mashr_Brain_Putamen_basal_ganglia.metaxcan_results	13039	0.999766	0.998911
ENSG00000177508.11	IRX3	0.687789	0.491586	0.000671551	1	1	1	0.491586	0.0379326	mashr_Brain_Putamen_basal_ganglia.metaxcan_results	13039	0.999766	0.999658
ENSG00000129518.8	EAPP	-0.687678	0.491655	0.000855681	1	1	1	0.491655	0.0531739	mashr_Brain_Putamen_basal_ganglia.metaxcan_results	13039	0.999766	0.999109
ENSG00000108946.14	PRKAR1A	-0.687424	0.491816	3.57e-05	2	2	2	0.211669	0.014064	mashr_Brain_Putamen_basal_ganglia.metaxcan_results	13039	0.999766	0.999775
ENSG00000146151.12	HMGCLL1	-0.687146	0.491991	0.0229924	1	1	1	0.491991	0.213969	mashr_Brain_Putamen_basal_ganglia.metaxcan_results	13039	0.999766	0.999109
ENSG00000104957.13	CCDC130	-0.68691	0.49214	0.00270634	2	2	2	0.538492	0.33871	mashr_Brain_Putamen_basal_ganglia.metaxcan_results	13039	0.999766	0.999859
ENSG00000184939.15	ZFP90	-0.686579	0.492348	0.00607657	1	1	1	0.492348	0.118193	mashr_Brain_Putamen_basal_ganglia.metaxcan_results	13039	0.999766	0.999481
ENSG00000184156.16	KCNQ3	0.686548	0.492368	0.000708037	2	2	2	0.267439	0.0435334	mashr_Brain_Putamen_basal_ganglia.metaxcan_results	13039	0.999766	0.999109
ENSG00000254087.7	LYN	0.686524	0.492383	0.00775931	2	2	2	0.532396	0.123166	mashr_Brain_Putamen_basal_ganglia.metaxcan_results	13039	0.999766	0.999799
ENSG00000152492.13	CCDC50	0.686519	0.492386	0.00235379	1	1	1	0.492386	0.0812106	mashr_Brain_Putamen_basal_ganglia.metaxcan_results	13039	0.999766	0.999302
ENSG00000254610.2	RP5-903G2.2	-0.686489	0.492405	3.33e-06	1	1	1	0.492405	0.00703956	mashr_Brain_Putamen_basal_ganglia.metaxcan_results	13039	0.999766	0.999658
ENSG00000103202.12	NME4	0.686433	0.49244	0.0199505	2	2	2	0.47978	0.204277	mashr_Brain_Putamen_basal_ganglia.metaxcan_results	13039	0.999766	0.999635
ENSG00000278743.1	RP11-707G18.1	0.686425	0.492445	0.00200217	1	1	1	0.492445	0.0710798	mashr_Brain_Putamen_basal_ganglia.metaxcan_results	13039	0.999766	0.999799
ENSG00000147655.10	RSPO2	0.686116	0.49264	0.000228798	1	1	1	0.49264	0.0721552	mashr_Brain_Putamen_basal_ganglia.metaxcan_results	13039	0.999766	0.998612
ENSG00000197892.12	KIF13B	-0.686103	0.492648	1.11e-06	1	1	1	0.492648	0.00343632	mashr_Brain_Putamen_basal_ganglia.metaxcan_results	13039	0.999766	0.999658
ENSG00000188672.17	RHCE	0.686077	0.492665	0.321777	1	2	2	0.492665	0.801117	mashr_Brain_Putamen_basal_ganglia.metaxcan_results	13039	0.999766	0.999481
ENSG00000267528.1	AC011524.1	-0.685877	0.49279	0.000288958	2	2	2	0.425225	0.055362	mashr_Brain_Putamen_basal_ganglia.metaxcan_results	13039	0.999766	0.999481
ENSG00000146376.10	ARHGAP18	0.685867	0.492797	6.34e-05	1	1	1	0.492797	0.0176284	mashr_Brain_Putamen_basal_ganglia.metaxcan_results	13039	0.999766	0.999658
ENSG00000147854.16	UHRF2	0.685632	0.492945	0.000359721	1	1	1	0.492945	0.0593373	mashr_Brain_Putamen_basal_ganglia.metaxcan_results	13039	0.999766	0.999481
ENSG00000166073.10	GPR176	-0.685538	0.493004	0.000374297	1	2	2	0.493004	0.0549577	mashr_Brain_Putamen_basal_ganglia.metaxcan_results	13039	0.999766	0.998911
ENSG00000125971.16	DYNLRB1	0.685524	0.493014	6.56e-05	1	1	1	0.493014	0.0119224	mashr_Brain_Putamen_basal_ganglia.metaxcan_results	13039	0.999766	0.999109
ENSG00000180228.12	PRKRA	0.685395	0.493094	0.0115494	2	2	2	0.354063	0.320072	mashr_Brain_Putamen_basal_ganglia.metaxcan_results	13039	0.999766	0.999658
ENSG00000173085.13	COQ2	-0.68531	0.493148	0.00177031	2	2	2	0.543047	0.148561	mashr_Brain_Putamen_basal_ganglia.metaxcan_results	13039	0.999766	0.999481
ENSG00000188747.8	NOXA1	0.685289	0.493162	0.0293109	3	3	3	0.466239	0.21597	mashr_Brain_Putamen_basal_ganglia.metaxcan_results	13039	0.999766	0.999635
ENSG00000166923.10	GREM1	-0.685089	0.493288	0.0648986	1	1	1	0.493288	0.385234	mashr_Brain_Putamen_basal_ganglia.metaxcan_results	13039	0.999766	0.999109
ENSG00000164989.16	CCDC171	-0.685089	0.493288	0.122267	2	2	2	0.399519	0.574466	mashr_Brain_Putamen_basal_ganglia.metaxcan_results	13039	0.999766	0.999859
ENSG00000106635.7	BCL7B	0.685087	0.493289	0.000104432	1	2	2	0.493289	0.0259448	mashr_Brain_Putamen_basal_ganglia.metaxcan_results	13039	0.999766	0.999782
ENSG00000132155.11	RAF1	0.684871	0.493426	0.0121788	1	1	1	0.493426	0.181731	mashr_Brain_Putamen_basal_ganglia.metaxcan_results	13039	0.999766	0.998911
ENSG00000246777.1	RP11-61A14.4	0.684715	0.493524	0.105661	2	2	2	0.376977	0.274993	mashr_Brain_Putamen_basal_ganglia.metaxcan_results	13039	0.999766	0.999635
ENSG00000272564.1	RP11-548P2.2	0.684577	0.493611	0.0996965	1	1	1	0.493611	0.461629	mashr_Brain_Putamen_basal_ganglia.metaxcan_results	13039	0.999766	0.999782
ENSG00000181555.20	SETD2	0.684137	0.493889	0.00217999	2	2	2	0.369988	0.0913501	mashr_Brain_Putamen_basal_ganglia.metaxcan_results	13039	0.999766	0.999481
ENSG00000130254.11	SAFB2	-0.68412	0.4939	5.64e-09	1	1	1	0.4939	0.000210294	mashr_Brain_Putamen_basal_ganglia.metaxcan_results	13039	0.999766	0.999635
ENSG00000117472.9	TSPAN1	-0.683981	0.493987	0.00201778	1	1	1	0.493987	0.0781875	mashr_Brain_Putamen_basal_ganglia.metaxcan_results	13039	0.999766	0.999782
ENSG00000086589.11	RBM22	0.683937	0.494015	0.000172405	1	1	1	0.494015	0.0529511	mashr_Brain_Putamen_basal_ganglia.metaxcan_results	13039	0.999766	0.998911
ENSG00000198855.6	FICD	-0.683839	0.494077	0.000915455	3	3	3	0.467825	0.186424	mashr_Brain_Putamen_basal_ganglia.metaxcan_results	13039	0.999766	0.998612
ENSG00000165406.15	2021-03-08	-0.683832	0.494081	0.0397373	2	2	2	0.245835	0.270272	mashr_Brain_Putamen_basal_ganglia.metaxcan_results	13039	0.999766	0.999109
ENSG00000074590.13	NUAK1	0.683746	0.494136	0.00052042	1	1	1	0.494136	0.282178	mashr_Brain_Putamen_basal_ganglia.metaxcan_results	13039	0.999766	0.999859
ENSG00000151240.16	DIP2C	0.683538	0.494267	0.00741281	1	1	1	0.494267	0.129385	mashr_Brain_Putamen_basal_ganglia.metaxcan_results	13039	0.999766	0.998911
ENSG00000181350.11	LRRC75A	-0.683463	0.494315	0.0014409	1	1	1	0.494315	0.12039	mashr_Brain_Putamen_basal_ganglia.metaxcan_results	13039	0.999766	0.999658
ENSG00000243795.1	LINC02044	-0.68341	0.494348	0.358726	3	3	3	0.31767	0.600555	mashr_Brain_Putamen_basal_ganglia.metaxcan_results	13039	0.999766	0.998289
ENSG00000177888.7	ZBTB41	0.68329	0.494424	0.00431347	1	1	1	0.494424	0.143023	mashr_Brain_Putamen_basal_ganglia.metaxcan_results	13039	0.999766	0.999782
ENSG00000281649.1	EBLN3P	-0.683177	0.494495	0.00399983	2	2	2	0.417756	0.0887227	mashr_Brain_Putamen_basal_ganglia.metaxcan_results	13039	0.999766	0.998911
ENSG00000100385.13	IL2RB	0.682406	0.494982	0.00189682	1	1	1	0.494982	0.184492	mashr_Brain_Putamen_basal_ganglia.metaxcan_results	13039	0.999766	0.999635
ENSG00000114270.17	COL7A1	0.682354	0.495015	0.000224697	2	2	2	0.286693	0.0633664	mashr_Brain_Putamen_basal_ganglia.metaxcan_results	13039	0.999766	0.999481
ENSG00000198168.8	SVIP	-0.682306	0.495046	0.0126193	1	1	1	0.495046	0.170158	mashr_Brain_Putamen_basal_ganglia.metaxcan_results	13039	0.999766	0.999859
ENSG00000159210.9	SNF8	-0.68211	0.49517	0.117856	2	2	2	0.333777	0.425154	mashr_Brain_Putamen_basal_ganglia.metaxcan_results	13039	0.999766	0.998911
ENSG00000272121.1	RP4-555D20.4	-0.682064	0.495198	6.3e-05	1	1	1	0.495198	0.0495751	mashr_Brain_Putamen_basal_ganglia.metaxcan_results	13039	0.999766	0.999302
ENSG00000104852.14	SNRNP70	-0.681828	0.495348	0.00878233	1	1	1	0.495348	0.149748	mashr_Brain_Putamen_basal_ganglia.metaxcan_results	13039	0.999766	0.999109
ENSG00000105483.17	CARD8	0.681667	0.495449	0.0040415	2	3	3	0.47344	0.197598	mashr_Brain_Putamen_basal_ganglia.metaxcan_results	13039	0.999766	0.999859
ENSG00000142615.7	CELA2A	-0.68158	0.495504	8.17e-07	1	1	1	0.495504	0.00191102	mashr_Brain_Putamen_basal_ganglia.metaxcan_results	13039	0.999766	0.999799
ENSG00000124299.13	PEPD	0.681569	0.495511	0.0693516	2	2	2	0.191604	0.312039	mashr_Brain_Putamen_basal_ganglia.metaxcan_results	13039	0.999766	0.999799
ENSG00000118407.14	FILIP1	-0.681451	0.495586	0.00684743	1	1	1	0.495586	0.154956	mashr_Brain_Putamen_basal_ganglia.metaxcan_results	13039	0.999766	0.999799
ENSG00000123609.10	NMI	-0.681425	0.495603	0.000317759	1	1	1	0.495603	0.0394762	mashr_Brain_Putamen_basal_ganglia.metaxcan_results	13039	0.999766	0.999775
ENSG00000120860.10	WASHC3	0.681149	0.495777	0.0648844	3	3	3	0.127542	0.85855	mashr_Brain_Putamen_basal_ganglia.metaxcan_results	13039	0.999766	0.998911
ENSG00000117069.14	ST6GALNAC5	0.681121	0.495795	0.00144786	2	2	2	0.490152	0.0898126	mashr_Brain_Putamen_basal_ganglia.metaxcan_results	13039	0.999766	0.999635
ENSG00000271109.1	CTC-523E23.11	-0.681051	0.495839	1.83e-06	1	2	2	0.495839	0.00645325	mashr_Brain_Putamen_basal_ganglia.metaxcan_results	13039	0.999766	0.999302
ENSG00000244041.7	LINC01011	0.680876	0.49595	0.0565317	2	2	2	0.539682	0.354071	mashr_Brain_Putamen_basal_ganglia.metaxcan_results	13039	0.999766	0.999799
ENSG00000163002.12	NUP35	0.680818	0.495987	0.0180178	2	2	2	0.123028	0.212497	mashr_Brain_Putamen_basal_ganglia.metaxcan_results	13039	0.999766	0.998289
ENSG00000254343.2	RP11-760H22.2	0.680711	0.496054	0.000573665	1	1	1	0.496054	0.210181	mashr_Brain_Putamen_basal_ganglia.metaxcan_results	13039	0.999766	0.999658
ENSG00000273036.2	FAM95C	0.680564	0.496147	0.0236365	2	2	2	0.410476	0.326642	mashr_Brain_Putamen_basal_ganglia.metaxcan_results	13039	0.999766	0.999775
ENSG00000273923.1	CTD-2536I1.3	0.680164	0.4964	1.62e-06	1	1	1	0.4964	0.00403299	mashr_Brain_Putamen_basal_ganglia.metaxcan_results	13039	0.999766	0.999481
ENSG00000270933.1	CTD-2227E11.1	-0.680042	0.496478	5.43e-06	1	1	1	0.496478	0.00729016	mashr_Brain_Putamen_basal_ganglia.metaxcan_results	13039	0.999766	0.999109
ENSG00000143870.12	PDIA6	-0.68003	0.496485	0.00137991	2	2	2	0.338023	0.116578	mashr_Brain_Putamen_basal_ganglia.metaxcan_results	13039	0.999766	0.999775
ENSG00000165837.11	ERICH6B	0.679891	0.496573	0.00042895	1	1	1	0.496573	0.0359423	mashr_Brain_Putamen_basal_ganglia.metaxcan_results	13039	0.999766	0.999109
ENSG00000278254.4	RP4-668E10.4	-0.679826	0.496615	0.0276913	1	1	1	0.496615	0.265353	mashr_Brain_Putamen_basal_ganglia.metaxcan_results	13039	0.999766	0.998911
ENSG00000135390.17	ATP5G2	0.679741	0.496669	0.31785	2	2	2	0.513003	0.761669	mashr_Brain_Putamen_basal_ganglia.metaxcan_results	13039	0.999766	0.998911
ENSG00000284308.1	C2orf81	-0.679675	0.49671	0.000763608	1	1	1	0.49671	0.0601153	mashr_Brain_Putamen_basal_ganglia.metaxcan_results	13039	0.999766	0.998612
ENSG00000005448.16	WDR54	-0.679675	0.49671	0.00057439	1	1	1	0.49671	0.0521379	mashr_Brain_Putamen_basal_ganglia.metaxcan_results	13039	0.999766	0.999658
ENSG00000240857.1	RDH14	-0.679637	0.496734	1.11e-07	1	1	1	0.496734	0.000496172	mashr_Brain_Putamen_basal_ganglia.metaxcan_results	13039	0.999766	0.998289
ENSG00000165685.8	TMEM52B	-0.679626	0.496741	0.00158226	2	2	2	0.0888239	0.0605061	mashr_Brain_Putamen_basal_ganglia.metaxcan_results	13039	0.999766	0.999109
ENSG00000267519.5	CTD-3252C9.4	-0.679622	0.496744	3.24e-05	1	1	1	0.496744	0.0409315	mashr_Brain_Putamen_basal_ganglia.metaxcan_results	13039	0.999766	0.999658
ENSG00000164733.20	CTSB	0.679516	0.496811	0.0411716	2	2	2	0.110728	0.323371	mashr_Brain_Putamen_basal_ganglia.metaxcan_results	13039	0.999766	0.999859
ENSG00000272455.1	RP4-758J18.13	-0.679493	0.496826	0.0043073	1	1	1	0.496826	0.471806	mashr_Brain_Putamen_basal_ganglia.metaxcan_results	13039	0.999766	0.999782
ENSG00000271869.1	RP11-51J9.5	0.679122	0.497061	0.000204576	1	1	1	0.497061	0.0406301	mashr_Brain_Putamen_basal_ganglia.metaxcan_results	13039	0.999766	0.999658
ENSG00000104671.7	DCTN6	-0.679122	0.497061	0.000543734	1	1	1	0.497061	0.066239	mashr_Brain_Putamen_basal_ganglia.metaxcan_results	13039	0.999766	0.999481
ENSG00000254802.1	AC022182.3	-0.679062	0.497099	0.000691267	1	1	1	0.497099	0.117723	mashr_Brain_Putamen_basal_ganglia.metaxcan_results	13039	0.999766	0.999635
ENSG00000078114.18	NEBL	-0.67902	0.497125	4.55e-05	1	1	1	0.497125	0.042125	mashr_Brain_Putamen_basal_ganglia.metaxcan_results	13039	0.999766	0.998289
ENSG00000163406.10	SLC15A2	-0.679008	0.497133	0.00274801	2	2	2	0.0286941	0.0937316	mashr_Brain_Putamen_basal_ganglia.metaxcan_results	13039	0.999766	0.999775
ENSG00000204514.9	ZNF814	0.678863	0.497224	0.0753833	1	1	1	0.497224	0.410492	mashr_Brain_Putamen_basal_ganglia.metaxcan_results	13039	0.999766	0.998911
ENSG00000184730.10	APOBR	0.67866	0.497353	2.93e-05	1	1	1	0.497353	0.0303683	mashr_Brain_Putamen_basal_ganglia.metaxcan_results	13039	0.999766	0.999635
ENSG00000188820.12	FAM26F	-0.678524	0.49744	0.103192	2	3	3	0.538386	0.755984	mashr_Brain_Putamen_basal_ganglia.metaxcan_results	13039	0.999766	0.999859
ENSG00000185261.14	KIAA0825	-0.678442	0.497492	0.00410847	2	2	2	0.114889	0.136228	mashr_Brain_Putamen_basal_ganglia.metaxcan_results	13039	0.999766	0.999658
ENSG00000163464.7	CXCR1	-0.678293	0.497586	9.01e-06	1	1	1	0.497586	0.0103788	mashr_Brain_Putamen_basal_ganglia.metaxcan_results	13039	0.999766	0.999859
ENSG00000177463.15	NR2C2	-0.678017	0.497761	0.000599217	2	2	2	0.223819	0.061613	mashr_Brain_Putamen_basal_ganglia.metaxcan_results	13039	0.999766	0.999782
ENSG00000232810.3	TNF	-0.67794	0.49781	8.69e-06	1	1	1	0.49781	0.0184178	mashr_Brain_Putamen_basal_ganglia.metaxcan_results	13039	0.999766	0.999302
ENSG00000125910.5	S1PR4	-0.67788	0.497848	0.000354501	1	1	1	0.497848	0.0966812	mashr_Brain_Putamen_basal_ganglia.metaxcan_results	13039	0.999766	0.998289
ENSG00000167700.8	MFSD3	0.677714	0.497953	9.42e-05	2	2	2	0.530816	0.0404031	mashr_Brain_Putamen_basal_ganglia.metaxcan_results	13039	0.999766	0.999799
ENSG00000013375.15	PGM3	0.677581	0.498037	0.00131316	2	2	2	0.480721	0.0678904	mashr_Brain_Putamen_basal_ganglia.metaxcan_results	13039	0.999766	0.999302
ENSG00000137154.12	RPS6	0.677315	0.498206	0.00563995	2	2	2	0.508831	0.183076	mashr_Brain_Putamen_basal_ganglia.metaxcan_results	13039	0.999766	0.999775
ENSG00000036448.9	MYOM2	-0.677161	0.498304	0.464035	3	3	3	0.234862	0.739634	mashr_Brain_Putamen_basal_ganglia.metaxcan_results	13039	0.999766	0.999109
ENSG00000153363.12	LINC00467	-0.677042	0.49838	0.0692898	3	3	3	0.366061	0.785981	mashr_Brain_Putamen_basal_ganglia.metaxcan_results	13039	0.999766	0.999481
ENSG00000082068.8	WDR70	0.676828	0.498515	0.000719662	1	1	1	0.498515	0.0510342	mashr_Brain_Putamen_basal_ganglia.metaxcan_results	13039	0.999766	0.999799
ENSG00000108379.9	WNT3	0.676751	0.498564	0.220628	1	1	1	0.498564	0.65373	mashr_Brain_Putamen_basal_ganglia.metaxcan_results	13039	0.999766	0.998612
ENSG00000198121.13	LPAR1	-0.676494	0.498727	0.000526015	1	1	1	0.498727	0.0399677	mashr_Brain_Putamen_basal_ganglia.metaxcan_results	13039	0.999766	0.999109
ENSG00000144285.17	SCN1A	-0.676443	0.498759	0.00549316	1	1	1	0.498759	0.144172	mashr_Brain_Putamen_basal_ganglia.metaxcan_results	13039	0.999766	0.998612
ENSG00000272282.1	LINC02084	0.67632	0.498838	0.00201205	1	1	1	0.498838	0.160343	mashr_Brain_Putamen_basal_ganglia.metaxcan_results	13039	0.999766	0.998289
ENSG00000157510.13	AFAP1L1	-0.676244	0.498886	0.00215043	1	1	1	0.498886	0.0672682	mashr_Brain_Putamen_basal_ganglia.metaxcan_results	13039	0.999766	0.999799
ENSG00000204104.11	TRAF3IP1	0.676129	0.498959	0.000692461	1	1	1	0.498959	0.117825	mashr_Brain_Putamen_basal_ganglia.metaxcan_results	13039	0.999766	0.999658
ENSG00000129991.12	TNNI3	-0.675739	0.499207	0.0189343	1	1	1	0.499207	0.491877	mashr_Brain_Putamen_basal_ganglia.metaxcan_results	13039	0.999766	0.999481
ENSG00000198015.12	MRPL42	-0.675664	0.499254	0.0377648	3	3	3	0.192882	0.474571	mashr_Brain_Putamen_basal_ganglia.metaxcan_results	13039	0.999766	0.998289
ENSG00000130787.13	HIP1R	-0.675417	0.499411	0.00253123	1	1	1	0.499411	0.146682	mashr_Brain_Putamen_basal_ganglia.metaxcan_results	13039	0.999766	0.999859
ENSG00000186792.16	HYAL3	0.675413	0.499413	0.106244	1	1	1	0.499413	0.463846	mashr_Brain_Putamen_basal_ganglia.metaxcan_results	13039	0.999766	0.999782
ENSG00000100884.9	CPNE6	0.675398	0.499423	0.000272092	1	1	1	0.499423	0.0282945	mashr_Brain_Putamen_basal_ganglia.metaxcan_results	13039	0.999766	0.998911
ENSG00000158062.20	UBXN11	0.675323	0.49947	0.00161159	1	1	1	0.49947	0.0589693	mashr_Brain_Putamen_basal_ganglia.metaxcan_results	13039	0.999766	0.998612
ENSG00000171522.5	PTGER4	0.675323	0.49947	2.09e-05	1	1	1	0.49947	0.00654445	mashr_Brain_Putamen_basal_ganglia.metaxcan_results	13039	0.999766	0.998289
ENSG00000136270.13	TBRG4	-0.675301	0.499484	0.0514617	2	2	2	0.477914	0.328159	mashr_Brain_Putamen_basal_ganglia.metaxcan_results	13039	0.999766	0.999109
ENSG00000172780.16	RAB43	0.675081	0.499624	0.0212408	1	2	2	0.499624	0.455963	mashr_Brain_Putamen_basal_ganglia.metaxcan_results	13039	0.999766	0.999782
ENSG00000122033.14	MTIF3	0.674875	0.499755	0.0218172	3	3	3	0.0419515	0.185676	mashr_Brain_Putamen_basal_ganglia.metaxcan_results	13039	0.999766	0.998911
ENSG00000131100.12	ATP6V1E1	0.674857	0.499767	0.00300577	1	1	1	0.499767	0.0947641	mashr_Brain_Putamen_basal_ganglia.metaxcan_results	13039	0.999766	0.999859
ENSG00000178950.16	GAK	-0.674842	0.499776	0.0136428	2	2	2	0.521164	0.179636	mashr_Brain_Putamen_basal_ganglia.metaxcan_results	13039	0.999766	0.999109
ENSG00000269978.1	RP11-338N10.3	0.674587	0.499938	0.0695958	1	1	1	0.499938	0.371998	mashr_Brain_Putamen_basal_ganglia.metaxcan_results	13039	0.999766	0.999658
ENSG00000167635.11	ZNF146	0.674446	0.500028	0.0146666	1	1	1	0.500028	0.334852	mashr_Brain_Putamen_basal_ganglia.metaxcan_results	13039	0.999766	0.999658
ENSG00000042980.12	ADAM28	-0.67443	0.500038	0.000248656	1	1	1	0.500038	0.0297996	mashr_Brain_Putamen_basal_ganglia.metaxcan_results	13039	0.999766	0.999859
ENSG00000153201.15	RANBP2	0.674236	0.500162	0.00242832	1	1	1	0.500162	0.168121	mashr_Brain_Putamen_basal_ganglia.metaxcan_results	13039	0.999766	0.999302
ENSG00000121361.3	KCNJ8	-0.674212	0.500176	9.93e-07	1	1	1	0.500176	0.00622387	mashr_Brain_Putamen_basal_ganglia.metaxcan_results	13039	0.999766	0.999635
ENSG00000100441.9	KHNYN	0.673966	0.500333	0.0273949	3	3	3	0.412994	0.227412	mashr_Brain_Putamen_basal_ganglia.metaxcan_results	13039	0.999766	0.999635
ENSG00000077009.13	NMRK2	-0.673772	0.500456	0.00515523	1	1	1	0.500456	0.151695	mashr_Brain_Putamen_basal_ganglia.metaxcan_results	13039	0.999766	0.999481
ENSG00000144597.13	EAF1	0.673676	0.500518	0.000228318	1	1	1	0.500518	0.0267111	mashr_Brain_Putamen_basal_ganglia.metaxcan_results	13039	0.999766	0.999775
ENSG00000143514.16	TP53BP2	-0.673667	0.500523	0.00550184	1	1	1	0.500523	0.226321	mashr_Brain_Putamen_basal_ganglia.metaxcan_results	13039	0.999766	0.999635
ENSG00000257894.2	RP1-78O14.1	-0.673502	0.500628	0.000118133	1	1	1	0.500628	0.0238643	mashr_Brain_Putamen_basal_ganglia.metaxcan_results	13039	0.999766	0.999481
ENSG00000162599.15	NFIA	0.673331	0.500737	3.16e-07	1	1	1	0.500737	0.00130033	mashr_Brain_Putamen_basal_ganglia.metaxcan_results	13039	0.999766	0.999635
ENSG00000244187.7	TMEM141	-0.673294	0.500761	0.000863573	1	2	2	0.500761	0.0603399	mashr_Brain_Putamen_basal_ganglia.metaxcan_results	13039	0.999766	0.999782
ENSG00000074047.21	GLI2	-0.673139	0.500859	0.00104397	2	2	2	0.518541	0.0472972	mashr_Brain_Putamen_basal_ganglia.metaxcan_results	13039	0.999766	0.999782
ENSG00000184731.5	FAM110C	-0.673111	0.500876	0.0109494	2	2	2	0.262018	0.145832	mashr_Brain_Putamen_basal_ganglia.metaxcan_results	13039	0.999766	0.999635
ENSG00000130023.15	ERMARD	-0.672989	0.500954	0.00320408	2	3	3	0.309585	0.141895	mashr_Brain_Putamen_basal_ganglia.metaxcan_results	13039	0.999766	0.999859
ENSG00000108679.12	LGALS3BP	0.672835	0.501052	0.00311868	2	2	2	0.502269	0.245088	mashr_Brain_Putamen_basal_ganglia.metaxcan_results	13039	0.999766	0.999775
ENSG00000153898.12	MCOLN2	-0.672738	0.501114	0.311783	1	2	2	0.501114	0.755659	mashr_Brain_Putamen_basal_ganglia.metaxcan_results	13039	0.999766	0.999775
ENSG00000127995.16	CASD1	0.672348	0.501362	0.0181125	3	3	3	0.345174	0.248311	mashr_Brain_Putamen_basal_ganglia.metaxcan_results	13039	0.999766	0.999782
ENSG00000186187.11	ZNRF1	0.672319	0.50138	0.000878545	1	1	1	0.50138	0.0787328	mashr_Brain_Putamen_basal_ganglia.metaxcan_results	13039	0.999766	0.998911
ENSG00000123815.11	COQ8B	-0.672303	0.501391	0.000922799	1	1	1	0.501391	0.0656325	mashr_Brain_Putamen_basal_ganglia.metaxcan_results	13039	0.999766	0.998612
ENSG00000087237.10	CETP	-0.672285	0.501402	0.00588079	1	1	1	0.501402	0.111748	mashr_Brain_Putamen_basal_ganglia.metaxcan_results	13039	0.999766	0.999635
ENSG00000113558.18	SKP1	0.672002	0.501582	0.00282667	1	2	2	0.501582	0.15182	mashr_Brain_Putamen_basal_ganglia.metaxcan_results	13039	0.999766	0.998612
ENSG00000123737.12	EXOSC9	0.67193	0.501629	1.24e-08	1	2	2	0.501629	0.000397981	mashr_Brain_Putamen_basal_ganglia.metaxcan_results	13039	0.999766	0.999658
ENSG00000183762.12	KREMEN1	0.671695	0.501778	0.0126905	1	1	1	0.501778	0.27502	mashr_Brain_Putamen_basal_ganglia.metaxcan_results	13039	0.999766	0.999481
ENSG00000155368.16	DBI	0.671602	0.501837	0.00101072	1	1	1	0.501837	0.0766956	mashr_Brain_Putamen_basal_ganglia.metaxcan_results	13039	0.999766	0.999782
ENSG00000186132.14	C2orf76	0.671602	0.501837	8.48e-05	1	1	1	0.501837	0.0222194	mashr_Brain_Putamen_basal_ganglia.metaxcan_results	13039	0.999766	0.999782
ENSG00000139053.2	PDE6H	-0.671569	0.501858	0.0139736	3	3	3	0.0362976	0.116372	mashr_Brain_Putamen_basal_ganglia.metaxcan_results	13039	0.999766	0.999658
ENSG00000106400.11	ZNHIT1	-0.671562	0.501863	0.0106606	1	1	1	0.501863	0.170624	mashr_Brain_Putamen_basal_ganglia.metaxcan_results	13039	0.999766	0.999799
ENSG00000101213.6	PTK6	0.671471	0.501921	0.0682009	1	1	1	0.501921	0.440069	mashr_Brain_Putamen_basal_ganglia.metaxcan_results	13039	0.999766	0.999799
ENSG00000198954.7	KIF1BP	-0.671268	0.50205	0.00136347	1	1	1	0.50205	0.0798913	mashr_Brain_Putamen_basal_ganglia.metaxcan_results	13039	0.999766	0.999109
ENSG00000169925.16	BRD3	0.671174	0.50211	0.00752252	1	1	1	0.50211	0.123285	mashr_Brain_Putamen_basal_ganglia.metaxcan_results	13039	0.999766	0.998289
ENSG00000267838.2	AC008746.12	0.671144	0.502129	0.0943721	2	3	3	0.401027	0.465791	mashr_Brain_Putamen_basal_ganglia.metaxcan_results	13039	0.999766	0.999859
ENSG00000134470.20	IL15RA	-0.671045	0.502192	0.0011744	1	1	1	0.502192	0.214069	mashr_Brain_Putamen_basal_ganglia.metaxcan_results	13039	0.999766	0.999109
ENSG00000164818.15	DNAAF5	-0.671004	0.502218	0.0178481	1	1	1	0.502218	0.186778	mashr_Brain_Putamen_basal_ganglia.metaxcan_results	13039	0.999766	0.999859
ENSG00000103037.11	SETD6	0.670698	0.502413	0.0180981	2	3	3	0.502784	0.185493	mashr_Brain_Putamen_basal_ganglia.metaxcan_results	13039	0.999766	0.999481
ENSG00000099800.7	TIMM13	0.670437	0.502579	0.0732399	2	2	2	0.44666	0.269517	mashr_Brain_Putamen_basal_ganglia.metaxcan_results	13039	0.999766	0.998289
ENSG00000108582.11	CPD	-0.670413	0.502595	0.0170189	2	2	2	0.277565	0.111747	mashr_Brain_Putamen_basal_ganglia.metaxcan_results	13039	0.999766	0.999782
ENSG00000117408.10	IPO13	-0.670266	0.502688	3.82e-09	1	1	1	0.502688	0.000346607	mashr_Brain_Putamen_basal_ganglia.metaxcan_results	13039	0.999766	0.998911
ENSG00000188000.3	OR7D2	-0.669891	0.502927	0.433678	2	2	2	0.482187	1.54654	mashr_Brain_Putamen_basal_ganglia.metaxcan_results	13039	0.999766	0.999799
ENSG00000128487.16	SPECC1	0.669704	0.503046	0.00258311	2	2	2	0.225211	0.0803388	mashr_Brain_Putamen_basal_ganglia.metaxcan_results	13039	0.999766	0.999799
ENSG00000135702.14	CHST5	-0.669699	0.50305	0.0335586	3	3	3	0.130291	0.376503	mashr_Brain_Putamen_basal_ganglia.metaxcan_results	13039	0.999766	0.999775
ENSG00000159915.12	ZNF233	-0.669579	0.503126	0.0156435	1	1	1	0.503126	0.272537	mashr_Brain_Putamen_basal_ganglia.metaxcan_results	13039	0.999766	0.999481
ENSG00000089159.16	PXN	-0.669509	0.503171	0.00300163	1	1	1	0.503171	0.117594	mashr_Brain_Putamen_basal_ganglia.metaxcan_results	13039	0.999766	0.999775
ENSG00000150403.17	TMCO3	-0.669166	0.503389	0.0142748	1	1	1	0.503389	0.224786	mashr_Brain_Putamen_basal_ganglia.metaxcan_results	13039	0.999766	0.999481
ENSG00000144320.13	LNPK	-0.668864	0.503582	0.0796049	2	2	2	0.50823	0.370972	mashr_Brain_Putamen_basal_ganglia.metaxcan_results	13039	0.999766	0.998289
ENSG00000142875.19	PRKACB	0.668425	0.503862	5.44e-05	2	2	2	0.285833	0.0167655	mashr_Brain_Putamen_basal_ganglia.metaxcan_results	13039	0.999766	0.999635
ENSG00000148426.12	PROSER2	0.668395	0.503881	0.0121357	3	3	3	0.207264	0.154499	mashr_Brain_Putamen_basal_ganglia.metaxcan_results	13039	0.999766	0.999109
ENSG00000158055.15	GRHL3	0.668165	0.504029	9.98e-06	1	1	1	0.504029	0.00481747	mashr_Brain_Putamen_basal_ganglia.metaxcan_results	13039	0.999766	0.999658
ENSG00000165813.18	CCDC186	-0.668042	0.504107	0.000529338	2	2	2	0.397897	0.0546908	mashr_Brain_Putamen_basal_ganglia.metaxcan_results	13039	0.999766	0.998289
ENSG00000136156.12	ITM2B	-0.667992	0.504139	4.16e-05	1	1	1	0.504139	0.0402705	mashr_Brain_Putamen_basal_ganglia.metaxcan_results	13039	0.999766	0.999302
ENSG00000115525.17	ST3GAL5	0.667859	0.504223	0.00936271	1	1	1	0.504223	0.141467	mashr_Brain_Putamen_basal_ganglia.metaxcan_results	13039	0.999766	0.999109
ENSG00000224310.1	LINC01567	0.667722	0.504311	1.19e-05	1	1	1	0.504311	0.00914723	mashr_Brain_Putamen_basal_ganglia.metaxcan_results	13039	0.999766	0.998289
ENSG00000182149.20	IST1	0.667648	0.504359	0.00275837	1	1	1	0.504359	0.0743323	mashr_Brain_Putamen_basal_ganglia.metaxcan_results	13039	0.999766	0.998911
ENSG00000105976.14	MET	0.667189	0.504652	0.337641	1	1	1	0.504652	0.827685	mashr_Brain_Putamen_basal_ganglia.metaxcan_results	13039	0.999766	0.999109
ENSG00000179627.9	ZBTB42	0.667121	0.504695	0.00213073	1	1	1	0.504695	0.206682	mashr_Brain_Putamen_basal_ganglia.metaxcan_results	13039	0.999766	0.999782
ENSG00000166896.7	ATP23	-0.667054	0.504738	0.910191	2	2	2	0.426934	0.788946	mashr_Brain_Putamen_basal_ganglia.metaxcan_results	13039	0.999766	0.998612
ENSG00000168734.13	PKIG	-0.666537	0.505068	0.0012502	1	1	1	0.505068	0.112141	mashr_Brain_Putamen_basal_ganglia.metaxcan_results	13039	0.999766	0.998289
ENSG00000140854.12	KATNB1	0.666472	0.50511	0.000154644	2	2	2	0.516024	0.109063	mashr_Brain_Putamen_basal_ganglia.metaxcan_results	13039	0.999766	0.999658
ENSG00000187527.10	ATP13A5	0.66636	0.505181	1.05e-06	1	1	1	0.505181	0.00160239	mashr_Brain_Putamen_basal_ganglia.metaxcan_results	13039	0.999766	0.999658
ENSG00000274340.1	RP11-435J9.2	-0.666129	0.505329	1.04e-05	1	1	1	0.505329	0.00575109	mashr_Brain_Putamen_basal_ganglia.metaxcan_results	13039	0.999766	0.999302
ENSG00000130559.18	CAMSAP1	-0.665987	0.505419	0.00214496	1	1	1	0.505419	0.0807401	mashr_Brain_Putamen_basal_ganglia.metaxcan_results	13039	0.999766	0.998612
ENSG00000107937.18	GTPBP4	-0.665946	0.505445	0.00820741	2	2	2	0.493454	0.366528	mashr_Brain_Putamen_basal_ganglia.metaxcan_results	13039	0.999766	0.998289
ENSG00000183735.9	TBK1	-0.665856	0.505503	0.00307026	1	1	1	0.505503	0.149376	mashr_Brain_Putamen_basal_ganglia.metaxcan_results	13039	0.999766	0.998289
ENSG00000251247.10	ZNF345	-0.665672	0.505621	0.0042908	1	1	1	0.505621	0.134501	mashr_Brain_Putamen_basal_ganglia.metaxcan_results	13039	0.999766	0.999775
ENSG00000143621.16	ILF2	0.665655	0.505632	0.00100501	1	1	1	0.505632	0.043076	mashr_Brain_Putamen_basal_ganglia.metaxcan_results	13039	0.999766	0.998612
ENSG00000273162.1	RP11-108L7.15	0.665276	0.505874	0.00492528	1	1	1	0.505874	0.125694	mashr_Brain_Putamen_basal_ganglia.metaxcan_results	13039	0.999766	0.999782
ENSG00000151704.15	KCNJ1	0.665165	0.505945	0.000509806	1	1	1	0.505945	0.0372381	mashr_Brain_Putamen_basal_ganglia.metaxcan_results	13039	0.999766	0.999302
ENSG00000196358.10	NTNG2	-0.665109	0.505981	0.0161727	1	1	1	0.505981	0.235494	mashr_Brain_Putamen_basal_ganglia.metaxcan_results	13039	0.999766	0.999302
ENSG00000083312.17	TNPO1	0.665064	0.506009	0.000551439	1	1	1	0.506009	0.0436395	mashr_Brain_Putamen_basal_ganglia.metaxcan_results	13039	0.999766	0.998911
ENSG00000142583.17	SLC2A5	0.664929	0.506096	0.0271835	2	2	2	0.548975	0.231672	mashr_Brain_Putamen_basal_ganglia.metaxcan_results	13039	0.999766	0.999859
ENSG00000143156.13	NME7	0.664783	0.506189	0.054984	2	2	2	0.308698	0.65216	mashr_Brain_Putamen_basal_ganglia.metaxcan_results	13039	0.999766	0.999302
ENSG00000239672.7	NME1	-0.664743	0.506215	0.457072	2	2	2	0.385055	0.497612	mashr_Brain_Putamen_basal_ganglia.metaxcan_results	13039	0.999766	0.999658
ENSG00000166228.8	PCBD1	-0.664639	0.506281	0.0171893	3	3	3	0.40887	0.143145	mashr_Brain_Putamen_basal_ganglia.metaxcan_results	13039	0.999766	0.998289
ENSG00000127337.6	YEATS4	-0.664603	0.506304	0.293361	3	3	3	0.38475	0.797801	mashr_Brain_Putamen_basal_ganglia.metaxcan_results	13039	0.999766	0.999481
ENSG00000091656.15	ZFHX4	-0.664461	0.506395	0.000121585	1	1	1	0.506395	0.0220493	mashr_Brain_Putamen_basal_ganglia.metaxcan_results	13039	0.999766	0.999635
ENSG00000153982.10	GDPD1	0.664353	0.506464	0.00111575	2	2	2	0.570654	0.0542219	mashr_Brain_Putamen_basal_ganglia.metaxcan_results	13039	0.999766	0.999658
ENSG00000176153.11	GPX2	0.664123	0.506611	0.0213584	1	1	1	0.506611	0.27798	mashr_Brain_Putamen_basal_ganglia.metaxcan_results	13039	0.999766	0.999109
ENSG00000242247.10	ARFGAP3	-0.663947	0.506724	0.0369752	2	2	2	0.456689	0.278038	mashr_Brain_Putamen_basal_ganglia.metaxcan_results	13039	0.999766	0.998612
ENSG00000159267.14	HLCS	-0.663752	0.506849	0.0156584	1	1	1	0.506849	0.186442	mashr_Brain_Putamen_basal_ganglia.metaxcan_results	13039	0.999766	0.999658
ENSG00000259224.2	SLC35G6	-0.663574	0.506963	0.0663041	2	2	2	0.302561	0.247767	mashr_Brain_Putamen_basal_ganglia.metaxcan_results	13039	0.999766	0.999635
ENSG00000162998.4	FRZB	-0.66354	0.506985	0.0107749	3	3	3	0.23531	0.212893	mashr_Brain_Putamen_basal_ganglia.metaxcan_results	13039	0.999766	0.998612
ENSG00000273230.1	RP11-1246C19.1	-0.663402	0.507073	0.0166064	1	1	1	0.507073	0.191383	mashr_Brain_Putamen_basal_ganglia.metaxcan_results	13039	0.999766	0.999775
ENSG00000161996.18	WDR90	0.663387	0.507083	0.0366371	2	2	2	0.0476788	0.224089	mashr_Brain_Putamen_basal_ganglia.metaxcan_results	13039	0.999766	0.999782
ENSG00000185737.12	NRG3	0.663383	0.507085	0.000205418	1	1	1	0.507085	0.103034	mashr_Brain_Putamen_basal_ganglia.metaxcan_results	13039	0.999766	0.999302
ENSG00000170502.12	NUDT9	-0.662998	0.507332	0.0231639	3	3	3	0.108134	0.11672	mashr_Brain_Putamen_basal_ganglia.metaxcan_results	13039	0.999766	0.999658
ENSG00000167306.19	MYO5B	0.662866	0.507416	2.24e-05	1	1	1	0.507416	0.0146325	mashr_Brain_Putamen_basal_ganglia.metaxcan_results	13039	0.999766	0.999481
ENSG00000124935.3	SCGB1D2	-0.662809	0.507453	0.0175458	1	1	1	0.507453	0.256047	mashr_Brain_Putamen_basal_ganglia.metaxcan_results	13039	0.999766	0.999635
ENSG00000197360.9	ZNF98	0.662628	0.507569	0.0549216	3	3	3	0.0670236	0.326779	mashr_Brain_Putamen_basal_ganglia.metaxcan_results	13039	0.999766	0.998612
ENSG00000164024.11	METAP1	-0.662597	0.507588	0.00026725	1	1	1	0.507588	0.0532484	mashr_Brain_Putamen_basal_ganglia.metaxcan_results	13039	0.999766	0.998289
ENSG00000250821.2	RP11-345F18.1	-0.662405	0.507711	0.0228087	1	1	1	0.507711	0.218171	mashr_Brain_Putamen_basal_ganglia.metaxcan_results	13039	0.999766	0.999775
ENSG00000180354.15	MTURN	-0.662196	0.507846	0.000193028	1	1	1	0.507846	0.0217332	mashr_Brain_Putamen_basal_ganglia.metaxcan_results	13039	0.999766	0.999859
ENSG00000164161.9	HHIP	-0.662128	0.507889	0.00173013	1	1	1	0.507889	0.0561849	mashr_Brain_Putamen_basal_ganglia.metaxcan_results	13039	0.999766	0.998911
ENSG00000177427.12	MIEF2	0.661866	0.508057	0.00609446	2	2	2	0.47287	0.118269	mashr_Brain_Putamen_basal_ganglia.metaxcan_results	13039	0.999766	0.999799
ENSG00000119917.13	IFIT3	-0.661614	0.508219	6.99e-06	1	1	1	0.508219	0.0231971	mashr_Brain_Putamen_basal_ganglia.metaxcan_results	13039	0.999766	0.999302
ENSG00000117748.9	RPA2	-0.661372	0.508374	0.283682	2	2	2	0.513259	1.35082	mashr_Brain_Putamen_basal_ganglia.metaxcan_results	13039	0.999766	0.999481
ENSG00000118620.12	ZNF430	-0.66071	0.508798	0.000497233	1	1	1	0.508798	0.0551205	mashr_Brain_Putamen_basal_ganglia.metaxcan_results	13039	0.999766	0.999859
ENSG00000198929.12	NOS1AP	0.660648	0.508838	0.000307728	1	1	1	0.508838	0.0263184	mashr_Brain_Putamen_basal_ganglia.metaxcan_results	13039	0.999766	0.998289
ENSG00000163394.5	CCKAR	-0.660435	0.508975	0.00488706	3	3	3	0.460607	0.130283	mashr_Brain_Putamen_basal_ganglia.metaxcan_results	13039	0.999766	0.999775
ENSG00000147872.9	PLIN2	0.660431	0.508977	7.61e-05	1	1	1	0.508977	0.0131044	mashr_Brain_Putamen_basal_ganglia.metaxcan_results	13039	0.999766	0.998289
ENSG00000104381.12	GDAP1	0.660389	0.509004	0.00102826	1	1	1	0.509004	0.0478595	mashr_Brain_Putamen_basal_ganglia.metaxcan_results	13039	0.999766	0.998612
ENSG00000109046.14	WSB1	-0.660238	0.509101	8.95e-06	1	1	1	0.509101	0.0186853	mashr_Brain_Putamen_basal_ganglia.metaxcan_results	13039	0.999766	0.999109
ENSG00000106330.11	MOSPD3	0.660077	0.509205	0.00246849	2	2	2	0.503726	0.0560022	mashr_Brain_Putamen_basal_ganglia.metaxcan_results	13039	0.999766	0.999782
ENSG00000107672.14	NSMCE4A	-0.659955	0.509283	0.00328435	2	2	2	0.368337	0.274141	mashr_Brain_Putamen_basal_ganglia.metaxcan_results	13039	0.999766	0.998911
ENSG00000163568.14	AIM2	0.659764	0.509405	1.71e-12	1	1	1	0.509405	2.25e-06	mashr_Brain_Putamen_basal_ganglia.metaxcan_results	13039	0.999766	0.998911
ENSG00000203867.7	RBM20	0.659746	0.509417	0.0237469	2	2	2	0.107046	0.499342	mashr_Brain_Putamen_basal_ganglia.metaxcan_results	13039	0.999766	0.999859
ENSG00000205643.10	CDPF1	0.659452	0.509605	0.0130545	2	2	2	0.27468	0.171737	mashr_Brain_Putamen_basal_ganglia.metaxcan_results	13039	0.999766	0.999481
ENSG00000132185.16	FCRLA	-0.659359	0.509665	0.0506474	1	1	1	0.509665	0.344302	mashr_Brain_Putamen_basal_ganglia.metaxcan_results	13039	0.999766	0.998289
ENSG00000272143.1	FGF14-AS2	0.658836	0.510001	0.0527204	1	1	1	0.510001	0.392366	mashr_Brain_Putamen_basal_ganglia.metaxcan_results	13039	0.999766	0.999109
ENSG00000132975.7	GPR12	0.658469	0.510237	0.000977754	2	2	2	0.527839	0.0438435	mashr_Brain_Putamen_basal_ganglia.metaxcan_results	13039	0.999766	0.999859
ENSG00000091986.15	CCDC80	-0.658033	0.510517	5.98e-06	1	1	1	0.510517	0.00986299	mashr_Brain_Putamen_basal_ganglia.metaxcan_results	13039	0.999766	0.999782
ENSG00000167644.11	C19orf33	-0.658008	0.510533	0.603655	2	2	2	0.472804	0.708554	mashr_Brain_Putamen_basal_ganglia.metaxcan_results	13039	0.999766	0.998911
ENSG00000215217.6	C5orf49	0.657701	0.51073	0.00154827	1	1	1	0.51073	0.0731231	mashr_Brain_Putamen_basal_ganglia.metaxcan_results	13039	0.999766	0.999799
ENSG00000085999.11	RAD54L	-0.657682	0.510743	0.0189517	1	1	1	0.510743	0.206578	mashr_Brain_Putamen_basal_ganglia.metaxcan_results	13039	0.999766	0.999302
ENSG00000167123.18	CERCAM	0.657659	0.510758	0.00687263	2	2	2	0.520308	0.248963	mashr_Brain_Putamen_basal_ganglia.metaxcan_results	13039	0.999766	0.999859
ENSG00000066629.16	EML1	0.657394	0.510928	0.000161551	1	1	1	0.510928	0.025535	mashr_Brain_Putamen_basal_ganglia.metaxcan_results	13039	0.999766	0.998289
ENSG00000074317.10	SNCB	0.656907	0.511241	2.17e-05	1	1	1	0.511241	0.00672435	mashr_Brain_Putamen_basal_ganglia.metaxcan_results	13039	0.999766	0.999658
ENSG00000255002.1	CTD-2509G16.2	-0.656848	0.511278	0.0360047	1	1	1	0.511278	0.618054	mashr_Brain_Putamen_basal_ganglia.metaxcan_results	13039	0.999766	0.999635
ENSG00000241106.6	HLA-DOB	-0.656791	0.511316	1.31504	3	3	3	0.0103787	1.69083	mashr_Brain_Putamen_basal_ganglia.metaxcan_results	13039	0.999766	0.998289
ENSG00000188763.4	FZD9	-0.65671	0.511368	6.89e-05	1	1	1	0.511368	0.020511	mashr_Brain_Putamen_basal_ganglia.metaxcan_results	13039	0.999766	0.999109
ENSG00000143437.20	ARNT	-0.656599	0.511439	0.0961606	2	3	3	0.405386	0.301728	mashr_Brain_Putamen_basal_ganglia.metaxcan_results	13039	0.999766	0.999782
ENSG00000141298.17	SSH2	0.65635	0.511599	0.00558411	1	1	1	0.511599	0.10237	mashr_Brain_Putamen_basal_ganglia.metaxcan_results	13039	0.999766	0.998911
ENSG00000105723.11	GSK3A	0.656292	0.511636	0.000144635	1	1	1	0.511636	0.0348343	mashr_Brain_Putamen_basal_ganglia.metaxcan_results	13039	0.999766	0.999859
ENSG00000231213.6	PLSCR5	0.656208	0.51169	6.96e-06	1	1	1	0.51169	0.00462964	mashr_Brain_Putamen_basal_ganglia.metaxcan_results	13039	0.999766	0.999782
ENSG00000183542.5	KLRC4	-0.655991	0.51183	0.0891848	1	1	1	0.51183	0.635726	mashr_Brain_Putamen_basal_ganglia.metaxcan_results	13039	0.999766	0.999109
ENSG00000198252.11	STYX	-0.655868	0.511909	0.030776	2	2	2	0.484993	0.261586	mashr_Brain_Putamen_basal_ganglia.metaxcan_results	13039	0.999766	0.999635
ENSG00000158806.13	NPM2	-0.655772	0.511971	0.0013522	1	1	1	0.511971	0.148292	mashr_Brain_Putamen_basal_ganglia.metaxcan_results	13039	0.999766	0.999775
ENSG00000148965.9	SAA4	0.655751	0.511985	5.96e-05	1	1	1	0.511985	0.0114825	mashr_Brain_Putamen_basal_ganglia.metaxcan_results	13039	0.999766	0.999859
ENSG00000147481.14	SNTG1	-0.655698	0.512019	0.00945898	1	1	1	0.512019	0.140763	mashr_Brain_Putamen_basal_ganglia.metaxcan_results	13039	0.999766	0.999635
ENSG00000066117.14	SMARCD1	0.655697	0.512019	0.000585667	2	2	2	0.550571	0.0392758	mashr_Brain_Putamen_basal_ganglia.metaxcan_results	13039	0.999766	0.998612
ENSG00000171772.15	SYCE1	0.655581	0.512094	0.0376152	1	2	2	0.512094	0.343961	mashr_Brain_Putamen_basal_ganglia.metaxcan_results	13039	0.999766	0.999302
ENSG00000099219.13	ERMP1	-0.655334	0.512253	0.0425591	3	3	3	0.185641	0.561309	mashr_Brain_Putamen_basal_ganglia.metaxcan_results	13039	0.999766	0.999658
ENSG00000167851.13	CD300A	0.655301	0.512274	0.0143691	1	1	1	0.512274	0.178024	mashr_Brain_Putamen_basal_ganglia.metaxcan_results	13039	0.999766	0.999109
ENSG00000120159.11	CAAP1	0.65513	0.512384	0.000135981	1	1	1	0.512384	0.0232702	mashr_Brain_Putamen_basal_ganglia.metaxcan_results	13039	0.999766	0.999635
ENSG00000151612.15	ZNF827	0.655024	0.512452	3.01e-05	1	1	1	0.512452	0.0176421	mashr_Brain_Putamen_basal_ganglia.metaxcan_results	13039	0.999766	0.999109
ENSG00000116679.15	IVNS1ABP	-0.654896	0.512535	2.39e-06	1	1	1	0.512535	0.00692131	mashr_Brain_Putamen_basal_ganglia.metaxcan_results	13039	0.999766	0.999859
ENSG00000235358.1	RP11-399E6.1	0.654889	0.512539	0.038437	1	2	2	0.512539	0.29111	mashr_Brain_Putamen_basal_ganglia.metaxcan_results	13039	0.999766	0.999799
ENSG00000101210.10	EEF1A2	-0.654881	0.512544	5.07e-08	1	1	1	0.512544	0.000868861	mashr_Brain_Putamen_basal_ganglia.metaxcan_results	13039	0.999766	0.998911
ENSG00000171135.13	JAGN1	0.654843	0.512569	0.00137375	2	2	2	0.441562	0.0809857	mashr_Brain_Putamen_basal_ganglia.metaxcan_results	13039	0.999766	0.998911
ENSG00000112578.9	BYSL	0.654754	0.512626	0.00914291	2	2	2	0.202874	0.0968902	mashr_Brain_Putamen_basal_ganglia.metaxcan_results	13039	0.999766	0.999859
ENSG00000091009.7	RBM27	-0.654727	0.512643	0.00355261	1	1	1	0.512643	0.0963164	mashr_Brain_Putamen_basal_ganglia.metaxcan_results	13039	0.999766	0.998612
ENSG00000196636.7	SDHAF3	0.654407	0.51285	6.74e-06	2	2	2	0.504139	0.00395105	mashr_Brain_Putamen_basal_ganglia.metaxcan_results	13039	0.999766	0.999775
ENSG00000085840.12	ORC1	0.65438	0.512867	0.0138744	1	1	1	0.512867	0.319645	mashr_Brain_Putamen_basal_ganglia.metaxcan_results	13039	0.999766	0.999302
ENSG00000145687.16	SSBP2	-0.654363	0.512878	4.11e-05	1	1	1	0.512878	0.032919	mashr_Brain_Putamen_basal_ganglia.metaxcan_results	13039	0.999766	0.999635
ENSG00000105568.17	PPP2R1A	0.654177	0.512998	3.49e-05	1	2	2	0.512998	0.0518222	mashr_Brain_Putamen_basal_ganglia.metaxcan_results	13039	0.999766	0.999859
ENSG00000087269.15	NOP14	0.654135	0.513025	0.00297231	3	3	3	0.175755	0.0597054	mashr_Brain_Putamen_basal_ganglia.metaxcan_results	13039	0.999766	0.998612
ENSG00000174370.9	C11orf45	-0.654081	0.51306	0.0143356	1	1	1	0.51306	0.166639	mashr_Brain_Putamen_basal_ganglia.metaxcan_results	13039	0.999766	0.998289
ENSG00000103591.12	AAGAB	0.653851	0.513208	0.00360808	2	2	2	0.396955	0.0951489	mashr_Brain_Putamen_basal_ganglia.metaxcan_results	13039	0.999766	0.999799
ENSG00000160678.11	S100A1	0.653839	0.513215	0.000806166	1	1	1	0.513215	0.0388682	mashr_Brain_Putamen_basal_ganglia.metaxcan_results	13039	0.999766	0.999302
ENSG00000132716.18	DCAF8	-0.653704	0.513303	0.00219608	1	1	1	0.513303	0.061222	mashr_Brain_Putamen_basal_ganglia.metaxcan_results	13039	0.999766	0.999859
ENSG00000228696.8	ARL17B	0.653665	0.513327	0.031031	1	2	2	0.513327	0.608967	mashr_Brain_Putamen_basal_ganglia.metaxcan_results	13039	0.999766	0.999782
ENSG00000112378.11	PERP	0.653625	0.513353	0.0385402	1	1	1	0.513353	0.269811	mashr_Brain_Putamen_basal_ganglia.metaxcan_results	13039	0.999766	0.999658
ENSG00000162643.12	WDR63	-0.65338	0.513511	0.00891489	2	2	2	0.501114	0.128515	mashr_Brain_Putamen_basal_ganglia.metaxcan_results	13039	0.999766	0.999635
ENSG00000078902.15	TOLLIP	0.653376	0.513514	0.00200787	2	2	2	0.52682	0.0545497	mashr_Brain_Putamen_basal_ganglia.metaxcan_results	13039	0.999766	0.999775
ENSG00000213619.9	NDUFS3	0.653248	0.513596	0.00221197	2	2	2	0.2059	0.0745098	mashr_Brain_Putamen_basal_ganglia.metaxcan_results	13039	0.999766	0.999799
ENSG00000273771.1	RP11-236L14.2	-0.653198	0.513629	0.00235796	1	1	1	0.513629	0.0758877	mashr_Brain_Putamen_basal_ganglia.metaxcan_results	13039	0.999766	0.998911
ENSG00000043039.6	BARX2	-0.653158	0.513654	0.000320149	1	1	1	0.513654	0.111769	mashr_Brain_Putamen_basal_ganglia.metaxcan_results	13039	0.999766	0.998289
ENSG00000167157.10	PRRX2	-0.653142	0.513665	0.0037835	1	1	1	0.513665	0.125416	mashr_Brain_Putamen_basal_ganglia.metaxcan_results	13039	0.999766	0.999859
ENSG00000173531.15	MST1	0.653097	0.513694	0.00272002	2	3	3	0.415525	0.212252	mashr_Brain_Putamen_basal_ganglia.metaxcan_results	13039	0.999766	0.999109
ENSG00000165084.15	C8orf34	-0.653027	0.513739	0.000179505	1	1	1	0.513739	0.018372	mashr_Brain_Putamen_basal_ganglia.metaxcan_results	13039	0.999766	0.999658
ENSG00000198780.11	FAM169A	0.652715	0.51394	0.000153562	1	1	1	0.51394	0.0774082	mashr_Brain_Putamen_basal_ganglia.metaxcan_results	13039	0.999766	0.998911
ENSG00000005469.11	CROT	-0.652475	0.514095	0.00522942	1	1	1	0.514095	0.519862	mashr_Brain_Putamen_basal_ganglia.metaxcan_results	13039	0.999766	0.999481
ENSG00000105993.14	DNAJB6	0.652396	0.514146	0.000219689	2	2	2	0.510316	0.0626156	mashr_Brain_Putamen_basal_ganglia.metaxcan_results	13039	0.999766	0.998911
ENSG00000228672.3	PROB1	0.652386	0.514152	0.0621113	2	2	2	0.40766	0.294325	mashr_Brain_Putamen_basal_ganglia.metaxcan_results	13039	0.999766	0.999635
ENSG00000213424.8	KRT222	-0.652314	0.514198	8.4e-05	2	2	2	0.516652	0.0161295	mashr_Brain_Putamen_basal_ganglia.metaxcan_results	13039	0.999766	0.999782
ENSG00000006210.6	CX3CL1	0.652274	0.514225	0.000136204	1	1	1	0.514225	0.0336104	mashr_Brain_Putamen_basal_ganglia.metaxcan_results	13039	0.999766	0.999859
ENSG00000177663.13	IL17RA	-0.652192	0.514277	0.03421	2	2	2	0.487297	0.18544	mashr_Brain_Putamen_basal_ganglia.metaxcan_results	13039	0.999766	0.999481
ENSG00000197054.11	ZNF763	-0.652108	0.514332	0.0782173	2	2	2	0.446284	0.750509	mashr_Brain_Putamen_basal_ganglia.metaxcan_results	13039	0.999766	0.999109
ENSG00000196189.12	SEMA4A	-0.651906	0.514462	0.00184741	1	1	1	0.514462	0.0626558	mashr_Brain_Putamen_basal_ganglia.metaxcan_results	13039	0.999766	0.998612
ENSG00000144566.10	RAB5A	0.651889	0.514472	0.00227445	2	2	2	0.538863	0.0915897	mashr_Brain_Putamen_basal_ganglia.metaxcan_results	13039	0.999766	0.999775
ENSG00000125967.16	NECAB3	0.651888	0.514473	0.00654881	2	2	2	0.345775	0.131538	mashr_Brain_Putamen_basal_ganglia.metaxcan_results	13039	0.999766	0.999658
ENSG00000142230.11	SAE1	0.651009	0.51504	0.00447018	2	2	2	0.426003	0.0713294	mashr_Brain_Putamen_basal_ganglia.metaxcan_results	13039	0.999766	0.999109
ENSG00000112851.14	ERBIN	0.650792	0.515181	6.42e-05	1	2	2	0.515181	0.0358745	mashr_Brain_Putamen_basal_ganglia.metaxcan_results	13039	0.999766	0.999782
ENSG00000180777.13	ANKRD30B	0.650765	0.515198	0.0676991	2	2	2	0.534199	0.36979	mashr_Brain_Putamen_basal_ganglia.metaxcan_results	13039	0.999766	0.999635
ENSG00000176396.10	EID2	0.650621	0.515291	0.000128149	1	1	1	0.515291	0.0212982	mashr_Brain_Putamen_basal_ganglia.metaxcan_results	13039	0.999766	0.999775
ENSG00000213390.10	ARHGAP19	0.650542	0.515342	0.010396	2	2	2	0.306932	0.28366	mashr_Brain_Putamen_basal_ganglia.metaxcan_results	13039	0.999766	0.999635
ENSG00000092929.11	UNC13D	0.650437	0.51541	0.0118261	2	2	2	0.505896	0.556828	mashr_Brain_Putamen_basal_ganglia.metaxcan_results	13039	0.999766	0.999799
ENSG00000143387.12	CTSK	-0.650434	0.515412	0.00195503	1	1	1	0.515412	0.0949039	mashr_Brain_Putamen_basal_ganglia.metaxcan_results	13039	0.999766	0.998612
ENSG00000089916.17	GPATCH2L	-0.650351	0.515466	0.0148246	1	1	1	0.515466	0.192291	mashr_Brain_Putamen_basal_ganglia.metaxcan_results	13039	0.999766	0.998289
ENSG00000185294.6	SPPL2C	0.650229	0.515544	1.12e-07	1	1	1	0.515544	0.000514921	mashr_Brain_Putamen_basal_ganglia.metaxcan_results	13039	0.999766	0.999782
ENSG00000134962.6	KLB	-0.650113	0.51562	0.00413189	1	1	1	0.51562	0.0989306	mashr_Brain_Putamen_basal_ganglia.metaxcan_results	13039	0.999766	0.999799
ENSG00000258572.1	RP11-1070N10.3	0.650051	0.515659	0.0840041	3	3	3	0.0792851	0.570321	mashr_Brain_Putamen_basal_ganglia.metaxcan_results	13039	0.999766	0.998289
ENSG00000197142.10	ACSL5	-0.649957	0.51572	0.00655493	1	1	1	0.51572	0.123517	mashr_Brain_Putamen_basal_ganglia.metaxcan_results	13039	0.999766	0.998911
ENSG00000117614.9	SYF2	0.649789	0.515829	5.95e-07	1	1	1	0.515829	0.00554649	mashr_Brain_Putamen_basal_ganglia.metaxcan_results	13039	0.999766	0.999302
ENSG00000091428.17	RAPGEF4	0.649768	0.515842	0.000542207	1	2	2	0.515842	0.0507389	mashr_Brain_Putamen_basal_ganglia.metaxcan_results	13039	0.999766	0.999799
ENSG00000100448.3	CTSG	0.649762	0.515846	0.00651906	2	2	2	0.404432	0.100735	mashr_Brain_Putamen_basal_ganglia.metaxcan_results	13039	0.999766	0.999859
ENSG00000241553.12	ARPC4	-0.649683	0.515897	0.00204089	2	2	2	0.512113	0.0641774	mashr_Brain_Putamen_basal_ganglia.metaxcan_results	13039	0.999766	0.999799
ENSG00000157429.15	ZNF19	-0.649505	0.516012	0.0502855	2	2	2	0.492155	0.306662	mashr_Brain_Putamen_basal_ganglia.metaxcan_results	13039	0.999766	0.998612
ENSG00000159314.11	ARHGAP27	-0.649447	0.51605	0.000250495	1	1	1	0.51605	0.0248049	mashr_Brain_Putamen_basal_ganglia.metaxcan_results	13039	0.999766	0.998612
ENSG00000171970.12	ZNF57	-0.649379	0.516093	0.00520404	1	1	1	0.516093	0.106124	mashr_Brain_Putamen_basal_ganglia.metaxcan_results	13039	0.999766	0.999799
ENSG00000174579.3	MSL2	-0.649357	0.516108	8.6e-06	1	2	2	0.516108	0.00930027	mashr_Brain_Putamen_basal_ganglia.metaxcan_results	13039	0.999766	0.999775
ENSG00000255328.1	RP11-326C3.12	0.648887	0.516412	1.75035	3	3	3	0.291915	0.906898	mashr_Brain_Putamen_basal_ganglia.metaxcan_results	13039	0.999766	0.999782
ENSG00000149636.15	DSN1	0.648777	0.516482	0.0729629	1	1	1	0.516482	0.953082	mashr_Brain_Putamen_basal_ganglia.metaxcan_results	13039	0.999766	0.999302
ENSG00000148444.15	COMMD3	0.648746	0.516503	1.78e-05	1	1	1	0.516503	0.0168199	mashr_Brain_Putamen_basal_ganglia.metaxcan_results	13039	0.999766	0.999635
ENSG00000126746.17	ZNF384	-0.64868	0.516545	0.00453274	1	1	1	0.516545	0.145461	mashr_Brain_Putamen_basal_ganglia.metaxcan_results	13039	0.999766	0.998612
ENSG00000042088.13	TDP1	0.648376	0.516742	0.0125886	2	2	2	0.348183	0.306939	mashr_Brain_Putamen_basal_ganglia.metaxcan_results	13039	0.999766	0.999109
ENSG00000106803.9	SEC61B	0.648361	0.516752	2.64e-05	1	1	1	0.516752	0.0244969	mashr_Brain_Putamen_basal_ganglia.metaxcan_results	13039	0.999766	0.999775
ENSG00000271904.1	CTC-498M16.4	0.648349	0.51676	0.147645	1	1	1	0.51676	0.656616	mashr_Brain_Putamen_basal_ganglia.metaxcan_results	13039	0.999766	0.999782
ENSG00000146006.7	LRRTM2	-0.648315	0.516781	8.07e-06	2	2	2	0.255314	0.00458154	mashr_Brain_Putamen_basal_ganglia.metaxcan_results	13039	0.999766	0.998612
ENSG00000141034.9	GID4	-0.648152	0.516887	1.11e-06	1	1	1	0.516887	0.00154771	mashr_Brain_Putamen_basal_ganglia.metaxcan_results	13039	0.999766	0.998289
ENSG00000086506.2	HBQ1	-0.648119	0.516908	0.0184945	1	1	1	0.516908	0.189971	mashr_Brain_Putamen_basal_ganglia.metaxcan_results	13039	0.999766	0.999799
ENSG00000136810.12	TXN	0.647993	0.516989	0.0265754	1	2	2	0.516989	0.318723	mashr_Brain_Putamen_basal_ganglia.metaxcan_results	13039	0.999766	0.999658
ENSG00000162591.15	MEGF6	0.647905	0.517047	0.0248284	1	1	1	0.517047	0.254624	mashr_Brain_Putamen_basal_ganglia.metaxcan_results	13039	0.999766	0.999635
ENSG00000173812.10	EIF1	-0.647799	0.517115	0.000119099	2	2	2	0.278996	0.0361072	mashr_Brain_Putamen_basal_ganglia.metaxcan_results	13039	0.999766	0.999859
ENSG00000004059.10	ARF5	-0.647726	0.517162	3.96e-05	2	2	2	0.320854	0.0106406	mashr_Brain_Putamen_basal_ganglia.metaxcan_results	13039	0.999766	0.999782
ENSG00000064300.8	NGFR	0.64769	0.517185	0.00899683	1	1	1	0.517185	0.289412	mashr_Brain_Putamen_basal_ganglia.metaxcan_results	13039	0.999766	0.998911
ENSG00000130810.19	PPAN	0.647586	0.517252	0.000480887	2	2	2	0.523123	0.0434596	mashr_Brain_Putamen_basal_ganglia.metaxcan_results	13039	0.999766	0.999859
ENSG00000085998.13	POMGNT1	-0.647382	0.517385	0.00673655	1	1	1	0.517385	0.120463	mashr_Brain_Putamen_basal_ganglia.metaxcan_results	13039	0.999766	0.999302
ENSG00000103642.11	LACTB	0.647381	0.517386	0.119939	1	1	1	0.517386	0.494785	mashr_Brain_Putamen_basal_ganglia.metaxcan_results	13039	0.999766	0.999859
ENSG00000153317.14	ASAP1	0.647325	0.517422	0.0127219	1	2	2	0.517422	0.161396	mashr_Brain_Putamen_basal_ganglia.metaxcan_results	13039	0.999766	0.999799
ENSG00000171189.17	GRIK1	-0.647267	0.517459	3.23e-05	1	1	1	0.517459	0.0109943	mashr_Brain_Putamen_basal_ganglia.metaxcan_results	13039	0.999766	0.998289
ENSG00000122435.9	TRMT13	0.647148	0.517536	0.000240366	1	1	1	0.517536	0.0656752	mashr_Brain_Putamen_basal_ganglia.metaxcan_results	13039	0.999766	0.998612
ENSG00000171566.11	PLRG1	0.647082	0.517579	0.0036892	1	1	1	0.517579	0.106913	mashr_Brain_Putamen_basal_ganglia.metaxcan_results	13039	0.999766	0.999635
ENSG00000085063.14	CD59	0.646968	0.517653	0.0397957	2	2	2	0.0777599	0.250064	mashr_Brain_Putamen_basal_ganglia.metaxcan_results	13039	0.999766	0.999302
ENSG00000163607.15	GTPBP8	0.646893	0.517701	0.00843167	1	1	1	0.517701	0.438025	mashr_Brain_Putamen_basal_ganglia.metaxcan_results	13039	0.999766	0.999658
ENSG00000270195.1	RP11-572O17.1	-0.646791	0.517767	0.00536896	1	1	1	0.517767	0.109413	mashr_Brain_Putamen_basal_ganglia.metaxcan_results	13039	0.999766	0.998289
ENSG00000162931.11	TRIM17	0.646665	0.517849	0.00127643	2	2	2	0.490881	0.0531929	mashr_Brain_Putamen_basal_ganglia.metaxcan_results	13039	0.999766	0.999109
ENSG00000101199.12	ARFGAP1	-0.646643	0.517863	1.1e-05	1	1	1	0.517863	0.00452103	mashr_Brain_Putamen_basal_ganglia.metaxcan_results	13039	0.999766	0.999481
ENSG00000137177.19	KIF13A	-0.646638	0.517866	0.00235069	2	2	2	0.0737623	0.0724387	mashr_Brain_Putamen_basal_ganglia.metaxcan_results	13039	0.999766	0.999109
ENSG00000234165.1	AC114877.3	-0.646583	0.517902	0.000611225	2	2	2	0.378223	0.058295	mashr_Brain_Putamen_basal_ganglia.metaxcan_results	13039	0.999766	0.998289
ENSG00000149656.8	LINC00266-1	0.646444	0.517992	0.137678	2	2	2	0.16474	1.06085	mashr_Brain_Putamen_basal_ganglia.metaxcan_results	13039	0.999766	0.999109
ENSG00000268087.1	CTC-429P9.2	0.646425	0.518004	0.0221582	2	2	2	0.51406	0.337758	mashr_Brain_Putamen_basal_ganglia.metaxcan_results	13039	0.999766	0.999302
ENSG00000196247.11	ZNF107	0.646357	0.518048	0.0685276	2	2	2	0.426686	0.703174	mashr_Brain_Putamen_basal_ganglia.metaxcan_results	13039	0.999766	0.999635
ENSG00000122877.15	EGR2	-0.646045	0.51825	0.000178884	2	2	2	0.172475	0.0181706	mashr_Brain_Putamen_basal_ganglia.metaxcan_results	13039	0.999766	0.998612
ENSG00000197302.10	ZNF720	-0.645651	0.518505	0.0407632	1	1	1	0.518505	0.500658	mashr_Brain_Putamen_basal_ganglia.metaxcan_results	13039	0.999766	0.998289
ENSG00000160688.18	FLAD1	-0.645614	0.518529	0.000226874	1	1	1	0.518529	0.0674421	mashr_Brain_Putamen_basal_ganglia.metaxcan_results	13039	0.999766	0.999775
ENSG00000102753.9	KPNA3	-0.645605	0.518535	0.000157341	1	1	1	0.518535	0.0338789	mashr_Brain_Putamen_basal_ganglia.metaxcan_results	13039	0.999766	0.999302
ENSG00000154479.12	CCDC173	-0.645591	0.518545	0.0837977	1	1	1	0.518545	0.673051	mashr_Brain_Putamen_basal_ganglia.metaxcan_results	13039	0.999766	0.999302
ENSG00000272438.1	RP11-54O7.16	-0.645463	0.518627	0.0435722	1	1	1	0.518627	0.352412	mashr_Brain_Putamen_basal_ganglia.metaxcan_results	13039	0.999766	0.998612
ENSG00000153214.9	TMEM87B	0.645459	0.51863	0.0229583	3	3	3	0.17548	0.361148	mashr_Brain_Putamen_basal_ganglia.metaxcan_results	13039	0.999766	0.999859
ENSG00000168116.13	KIAA1586	0.64538	0.518681	0.0882398	2	2	2	0.512506	0.422094	mashr_Brain_Putamen_basal_ganglia.metaxcan_results	13039	0.999766	0.999782
ENSG00000077152.9	UBE2T	0.645301	0.518732	0.0024593	1	1	1	0.518732	0.108863	mashr_Brain_Putamen_basal_ganglia.metaxcan_results	13039	0.999766	0.999302
ENSG00000142751.14	GPN2	0.645191	0.518803	6.59e-05	1	1	1	0.518803	0.0209021	mashr_Brain_Putamen_basal_ganglia.metaxcan_results	13039	0.999766	0.998911
ENSG00000165124.17	SVEP1	0.645107	0.518858	0.000297699	1	1	1	0.518858	0.0349433	mashr_Brain_Putamen_basal_ganglia.metaxcan_results	13039	0.999766	0.998911
ENSG00000277135.1	RP11-327J17.9	0.644901	0.518991	0.0656653	1	1	1	0.518991	0.439054	mashr_Brain_Putamen_basal_ganglia.metaxcan_results	13039	0.999766	0.999658
ENSG00000174839.12	DENND6A	-0.644698	0.519123	0.00453054	1	1	1	0.519123	0.126637	mashr_Brain_Putamen_basal_ganglia.metaxcan_results	13039	0.999766	0.999481
ENSG00000250899.3	RP11-253E3.3	0.644638	0.519162	0.000222624	1	1	1	0.519162	0.023842	mashr_Brain_Putamen_basal_ganglia.metaxcan_results	13039	0.999766	0.999635
ENSG00000165490.12	DDIAS	-0.644607	0.519182	0.0116666	2	2	2	0.485925	0.355524	mashr_Brain_Putamen_basal_ganglia.metaxcan_results	13039	0.999766	0.999109
ENSG00000170476.15	MZB1	0.644499	0.519252	0.000647375	1	1	1	0.519252	0.0712459	mashr_Brain_Putamen_basal_ganglia.metaxcan_results	13039	0.999766	0.999775
ENSG00000130939.18	UBE4B	-0.644239	0.51942	0.000764067	2	2	2	0.595601	0.0835132	mashr_Brain_Putamen_basal_ganglia.metaxcan_results	13039	0.999766	0.999782
ENSG00000144057.15	ST6GAL2	-0.644089	0.519518	0.00363325	2	2	2	0.545254	0.0977548	mashr_Brain_Putamen_basal_ganglia.metaxcan_results	13039	0.999766	0.998911
ENSG00000157423.17	HYDIN	0.644047	0.519545	0.00105635	2	2	2	0.298553	0.0322402	mashr_Brain_Putamen_basal_ganglia.metaxcan_results	13039	0.999766	0.998911
ENSG00000087152.15	ATXN7L3	-0.643991	0.519582	7.56e-06	1	1	1	0.519582	0.009502	mashr_Brain_Putamen_basal_ganglia.metaxcan_results	13039	0.999766	0.999799
ENSG00000141013.16	GAS8	-0.643925	0.519624	0.0946536	3	3	3	0.327265	0.678878	mashr_Brain_Putamen_basal_ganglia.metaxcan_results	13039	0.999766	0.999302
ENSG00000215117.5	LINC00588	0.64391	0.519634	0.0511703	1	1	1	0.519634	0.469638	mashr_Brain_Putamen_basal_ganglia.metaxcan_results	13039	0.999766	0.999775
ENSG00000225399.4	RP11-3B7.1	0.643818	0.519694	0.00585978	1	1	1	0.519694	0.186881	mashr_Brain_Putamen_basal_ganglia.metaxcan_results	13039	0.999766	0.999635
ENSG00000273355.1	RP11-672L10.6	0.643658	0.519797	0.00970372	2	2	2	0.497092	0.18237	mashr_Brain_Putamen_basal_ganglia.metaxcan_results	13039	0.999766	0.999635
ENSG00000128833.12	MYO5C	0.643532	0.519879	0.0148785	3	3	3	0.408983	0.321497	mashr_Brain_Putamen_basal_ganglia.metaxcan_results	13039	0.999766	0.999109
ENSG00000124145.6	SDC4	0.643282	0.520041	4.52e-05	1	1	1	0.520041	0.0146792	mashr_Brain_Putamen_basal_ganglia.metaxcan_results	13039	0.999766	0.999859
ENSG00000055211.12	GINM1	-0.643211	0.520087	0.0213699	1	1	1	0.520087	0.225493	mashr_Brain_Putamen_basal_ganglia.metaxcan_results	13039	0.999766	0.999481
ENSG00000114529.12	C3orf52	-0.643062	0.520184	0.00274927	2	2	2	0.396135	0.109153	mashr_Brain_Putamen_basal_ganglia.metaxcan_results	13039	0.999766	0.999782
ENSG00000132128.16	LRRC41	0.643016	0.520214	0.00177488	1	1	1	0.520214	0.216331	mashr_Brain_Putamen_basal_ganglia.metaxcan_results	13039	0.999766	0.998612
ENSG00000110400.10	NECTIN1	0.64291	0.520282	0.00119539	2	2	2	0.546557	0.102042	mashr_Brain_Putamen_basal_ganglia.metaxcan_results	13039	0.999766	0.999799
ENSG00000242282.6	AC108488.4	0.642862	0.520314	0.035682	3	3	3	0.135345	0.379343	mashr_Brain_Putamen_basal_ganglia.metaxcan_results	13039	0.999766	0.999635
ENSG00000196365.11	LONP1	-0.642702	0.520418	0.0371448	1	2	2	0.520418	0.316859	mashr_Brain_Putamen_basal_ganglia.metaxcan_results	13039	0.999766	0.999799
ENSG00000120029.12	C10orf76	-0.64268	0.520432	0.00415333	2	2	2	0.165753	0.130703	mashr_Brain_Putamen_basal_ganglia.metaxcan_results	13039	0.999766	0.999782
ENSG00000253846.2	PCDHGA10	0.642646	0.520454	2.67e-05	1	1	1	0.520454	0.0208197	mashr_Brain_Putamen_basal_ganglia.metaxcan_results	13039	0.999766	0.999782
ENSG00000253305.2	PCDHGB6	0.642646	0.520454	0.00104632	1	1	1	0.520454	0.130446	mashr_Brain_Putamen_basal_ganglia.metaxcan_results	13039	0.999766	0.998289
ENSG00000260743.1	RP11-255C15.3	-0.642498	0.52055	0.0203513	2	2	2	0.536583	0.201994	mashr_Brain_Putamen_basal_ganglia.metaxcan_results	13039	0.999766	0.998612
ENSG00000128591.15	FLNC	0.642478	0.520563	7.67e-05	1	1	1	0.520563	0.0182553	mashr_Brain_Putamen_basal_ganglia.metaxcan_results	13039	0.999766	0.999775
ENSG00000183230.16	CTNNA3	0.642465	0.520571	0.000781118	1	1	1	0.520571	0.133322	mashr_Brain_Putamen_basal_ganglia.metaxcan_results	13039	0.999766	0.998612
ENSG00000147883.10	CDKN2B	-0.642133	0.520787	0.00153015	1	1	1	0.520787	0.0561071	mashr_Brain_Putamen_basal_ganglia.metaxcan_results	13039	0.999766	0.999635
ENSG00000182923.16	CEP63	-0.642088	0.520816	0.0998134	2	2	2	0.254736	0.874952	mashr_Brain_Putamen_basal_ganglia.metaxcan_results	13039	0.999766	0.999109
ENSG00000188321.13	ZNF559	0.641919	0.520926	0.259864	1	2	2	0.520926	1.27665	mashr_Brain_Putamen_basal_ganglia.metaxcan_results	13039	0.999766	0.998612
ENSG00000107882.11	SUFU	0.641871	0.520957	0.00598984	1	1	1	0.520957	0.11652	mashr_Brain_Putamen_basal_ganglia.metaxcan_results	13039	0.999766	0.999109
ENSG00000158747.13	NBL1	0.641744	0.521039	0.0188525	2	2	2	0.461921	0.183232	mashr_Brain_Putamen_basal_ganglia.metaxcan_results	13039	0.999766	0.999481
ENSG00000188522.14	FAM83G	0.64159	0.52114	0.000273177	2	2	2	0.533325	0.0558857	mashr_Brain_Putamen_basal_ganglia.metaxcan_results	13039	0.999766	0.999775
ENSG00000198417.6	MT1F	-0.641503	0.521196	0.000606981	2	2	2	0.559739	0.0531351	mashr_Brain_Putamen_basal_ganglia.metaxcan_results	13039	0.999766	0.999775
ENSG00000145244.11	CORIN	0.641255	0.521357	0.00256985	2	2	2	0.396978	0.0487125	mashr_Brain_Putamen_basal_ganglia.metaxcan_results	13039	0.999766	0.998289
ENSG00000157020.17	SEC13	-0.640949	0.521556	6.42e-06	1	1	1	0.521556	0.0113475	mashr_Brain_Putamen_basal_ganglia.metaxcan_results	13039	0.999766	0.998911
ENSG00000143515.16	ATP8B2	0.640941	0.521561	1.53e-06	1	1	1	0.521561	0.00278831	mashr_Brain_Putamen_basal_ganglia.metaxcan_results	13039	0.999766	0.999859
ENSG00000127586.16	CHTF18	-0.640759	0.521679	0.012892	1	1	1	0.521679	0.198202	mashr_Brain_Putamen_basal_ganglia.metaxcan_results	13039	0.999766	0.999658
ENSG00000105672.14	ETV2	0.640457	0.521876	0.00130419	1	1	1	0.521876	0.139347	mashr_Brain_Putamen_basal_ganglia.metaxcan_results	13039	0.999766	0.998289
ENSG00000137040.9	RANBP6	0.640293	0.521982	0.000962155	1	1	1	0.521982	0.0574396	mashr_Brain_Putamen_basal_ganglia.metaxcan_results	13039	0.999766	0.999635
ENSG00000164466.12	SFXN1	0.64005	0.52214	0.000155173	1	1	1	0.52214	0.0480656	mashr_Brain_Putamen_basal_ganglia.metaxcan_results	13039	0.999766	0.999799
ENSG00000073712.14	FERMT2	-0.639979	0.522186	2.15e-06	1	1	1	0.522186	0.0023745	mashr_Brain_Putamen_basal_ganglia.metaxcan_results	13039	0.999766	0.999302
ENSG00000159596.6	TMEM69	0.639944	0.522209	0.00491313	1	1	1	0.522209	0.359925	mashr_Brain_Putamen_basal_ganglia.metaxcan_results	13039	0.999766	0.999302
ENSG00000111450.13	STX2	-0.639859	0.522264	0.0295475	2	2	2	0.590356	0.243296	mashr_Brain_Putamen_basal_ganglia.metaxcan_results	13039	0.999766	0.999635
ENSG00000161542.16	PRPSAP1	-0.639493	0.522502	0.0651702	1	1	1	0.522502	0.358812	mashr_Brain_Putamen_basal_ganglia.metaxcan_results	13039	0.999766	0.999799
ENSG00000250067.11	YJEFN3	0.639115	0.522748	0.000209812	1	1	1	0.522748	0.0904815	mashr_Brain_Putamen_basal_ganglia.metaxcan_results	13039	0.999766	0.999481
ENSG00000134571.10	MYBPC3	-0.63909	0.522764	3.96e-06	1	1	1	0.522764	0.0102202	mashr_Brain_Putamen_basal_ganglia.metaxcan_results	13039	0.999766	0.999799
ENSG00000181274.6	FRAT2	0.639056	0.522786	0.0162281	2	2	2	0.0516743	0.201578	mashr_Brain_Putamen_basal_ganglia.metaxcan_results	13039	0.999766	0.999109
ENSG00000148290.9	SURF1	-0.639017	0.522812	0.753934	6	6	6	0.487017	0.639802	mashr_Brain_Putamen_basal_ganglia.metaxcan_results	13039	0.999766	0.998612
ENSG00000152669.8	CCNO	0.638961	0.522848	0.190942	3	3	3	0.288921	0.559355	mashr_Brain_Putamen_basal_ganglia.metaxcan_results	13039	0.999766	0.999109
ENSG00000170445.12	HARS	-0.63876	0.522979	0.00985668	2	2	2	0.187568	0.223193	mashr_Brain_Putamen_basal_ganglia.metaxcan_results	13039	0.999766	0.999481
ENSG00000105366.15	SIGLEC8	-0.638677	0.523033	0.000336489	2	2	2	0.372561	0.0311921	mashr_Brain_Putamen_basal_ganglia.metaxcan_results	13039	0.999766	0.998911
ENSG00000272551.1	RP11-324L17.1	0.638594	0.523087	0.000147725	1	1	1	0.523087	0.023419	mashr_Brain_Putamen_basal_ganglia.metaxcan_results	13039	0.999766	0.999481
ENSG00000198185.11	ZNF334	-0.638579	0.523097	0.0489664	2	2	2	0.22792	0.424895	mashr_Brain_Putamen_basal_ganglia.metaxcan_results	13039	0.999766	0.999109
ENSG00000267060.5	PTGES3L	-0.638245	0.523314	0.00288093	1	1	1	0.523314	0.0957492	mashr_Brain_Putamen_basal_ganglia.metaxcan_results	13039	0.999766	0.999859
ENSG00000155636.14	RBM45	-0.638178	0.523358	0.00169002	2	2	2	0.241022	0.0583204	mashr_Brain_Putamen_basal_ganglia.metaxcan_results	13039	0.999766	0.999658
ENSG00000120868.13	APAF1	-0.637997	0.523476	0.00333399	1	1	1	0.523476	0.104901	mashr_Brain_Putamen_basal_ganglia.metaxcan_results	13039	0.999766	0.999782
ENSG00000117228.9	GBP1	0.637995	0.523477	1.6e-07	1	1	1	0.523477	0.00111499	mashr_Brain_Putamen_basal_ganglia.metaxcan_results	13039	0.999766	0.999635
ENSG00000188385.11	JAKMIP3	-0.637785	0.523614	0.203958	3	3	3	0.0430565	0.622954	mashr_Brain_Putamen_basal_ganglia.metaxcan_results	13039	0.999766	0.998911
ENSG00000204536.13	CCHCR1	-0.637779	0.523617	0.157336	3	3	3	0.0300591	0.363815	mashr_Brain_Putamen_basal_ganglia.metaxcan_results	13039	0.999766	0.999481
ENSG00000100300.17	TSPO	0.637539	0.523774	0.00489281	1	1	1	0.523774	0.119351	mashr_Brain_Putamen_basal_ganglia.metaxcan_results	13039	0.999766	0.999859
ENSG00000116132.11	PRRX1	-0.637336	0.523906	0.00089449	1	1	1	0.523906	0.0479119	mashr_Brain_Putamen_basal_ganglia.metaxcan_results	13039	0.999766	0.999481
ENSG00000183172.8	SMDT1	-0.637332	0.523909	0.0725854	2	2	2	0.0376077	0.272325	mashr_Brain_Putamen_basal_ganglia.metaxcan_results	13039	0.999766	0.999635
ENSG00000125144.13	MT1G	0.637297	0.523932	0.0001571	1	1	1	0.523932	0.0402784	mashr_Brain_Putamen_basal_ganglia.metaxcan_results	13039	0.999766	0.999782
ENSG00000110330.8	BIRC2	0.637026	0.524108	0.000109828	1	2	2	0.524108	0.0305538	mashr_Brain_Putamen_basal_ganglia.metaxcan_results	13039	0.999766	0.999481
ENSG00000233895.1	RP1-122P22.2	0.637005	0.524121	0.00269393	1	1	1	0.524121	0.075661	mashr_Brain_Putamen_basal_ganglia.metaxcan_results	13039	0.999766	0.999775
ENSG00000165949.12	IFI27	0.636735	0.524298	4.12e-05	2	2	2	0.401375	0.012941	mashr_Brain_Putamen_basal_ganglia.metaxcan_results	13039	0.999766	0.999635
ENSG00000273156.1	RP11-127B20.2	-0.636598	0.524387	0.000989211	1	1	1	0.524387	0.0898126	mashr_Brain_Putamen_basal_ganglia.metaxcan_results	13039	0.999766	0.998612
ENSG00000145990.10	GFOD1	-0.636531	0.52443	2.85e-05	1	1	1	0.52443	0.0299464	mashr_Brain_Putamen_basal_ganglia.metaxcan_results	13039	0.999766	0.999658
ENSG00000173163.10	COMMD1	-0.636293	0.524586	1.21e-07	1	1	1	0.524586	0.000544427	mashr_Brain_Putamen_basal_ganglia.metaxcan_results	13039	0.999766	0.999658
ENSG00000166260.10	COX11	-0.636055	0.524741	0.177834	3	3	3	0.370491	0.388226	mashr_Brain_Putamen_basal_ganglia.metaxcan_results	13039	0.999766	0.999799
ENSG00000112249.13	ASCC3	0.635587	0.525045	0.00730584	1	1	1	0.525045	0.278408	mashr_Brain_Putamen_basal_ganglia.metaxcan_results	13039	0.999766	0.999658
ENSG00000260088.1	RP11-92G12.3	-0.635521	0.525089	0.712633	2	2	2	0.129941	0.97602	mashr_Brain_Putamen_basal_ganglia.metaxcan_results	13039	0.999766	0.999481
ENSG00000164978.17	NUDT2	0.635494	0.525106	0.166583	3	3	3	0.223662	0.49697	mashr_Brain_Putamen_basal_ganglia.metaxcan_results	13039	0.999766	0.998612
ENSG00000174238.14	PITPNA	0.635454	0.525132	0.00112985	1	1	1	0.525132	0.120155	mashr_Brain_Putamen_basal_ganglia.metaxcan_results	13039	0.999766	0.999109
ENSG00000176024.17	ZNF613	-0.635285	0.525243	0.0136128	2	2	2	0.532289	0.521881	mashr_Brain_Putamen_basal_ganglia.metaxcan_results	13039	0.999766	0.999775
ENSG00000170276.5	HSPB2	0.635238	0.525273	0.00337515	1	1	1	0.525273	0.0814626	mashr_Brain_Putamen_basal_ganglia.metaxcan_results	13039	0.999766	0.999859
ENSG00000187862.11	TTC24	0.63501	0.525422	0.0134634	3	3	3	0.419942	0.178258	mashr_Brain_Putamen_basal_ganglia.metaxcan_results	13039	0.999766	0.998289
ENSG00000227869.1	RP11-807H17.1	-0.634784	0.525569	0.0129846	2	2	2	0.367762	0.187756	mashr_Brain_Putamen_basal_ganglia.metaxcan_results	13039	0.999766	0.999799
ENSG00000078043.15	PIAS2	0.634546	0.525725	0.0295752	2	2	2	0.504331	0.248502	mashr_Brain_Putamen_basal_ganglia.metaxcan_results	13039	0.999766	0.998612
ENSG00000261172.1	RP11-356C4.5	-0.634103	0.526013	0.568984	1	2	2	0.526013	1.49531	mashr_Brain_Putamen_basal_ganglia.metaxcan_results	13039	0.999766	0.999799
ENSG00000260528.4	FAM157C	-0.634103	0.526013	0.437701	1	2	2	0.526013	1.3115	mashr_Brain_Putamen_basal_ganglia.metaxcan_results	13039	0.999766	0.999799
ENSG00000164039.14	BDH2	-0.63397	0.5261	0.0926518	2	2	2	0.0676208	0.253475	mashr_Brain_Putamen_basal_ganglia.metaxcan_results	13039	0.999766	0.999302
ENSG00000127720.7	METTL25	0.633729	0.526258	0.00645456	1	1	1	0.526258	0.159505	mashr_Brain_Putamen_basal_ganglia.metaxcan_results	13039	0.999766	0.998289
ENSG00000120057.4	SFRP5	0.633709	0.526271	0.00616945	1	1	1	0.526271	0.15279	mashr_Brain_Putamen_basal_ganglia.metaxcan_results	13039	0.999766	0.999859
ENSG00000170049.9	KCNAB3	0.633258	0.526565	0.0553309	2	2	2	0.142244	0.275889	mashr_Brain_Putamen_basal_ganglia.metaxcan_results	13039	0.999766	0.999658
ENSG00000214274.9	ANG	-0.633172	0.526622	0.0151904	2	2	2	0.404399	0.292344	mashr_Brain_Putamen_basal_ganglia.metaxcan_results	13039	0.999766	0.999658
ENSG00000136819.15	C9orf78	0.633067	0.52669	0.0202844	2	2	2	0.319447	0.235233	mashr_Brain_Putamen_basal_ganglia.metaxcan_results	13039	0.999766	0.999775
ENSG00000244342.5	LINC00698	-0.633036	0.52671	0.0373326	2	2	2	0.509548	0.70486	mashr_Brain_Putamen_basal_ganglia.metaxcan_results	13039	0.999766	0.999302
ENSG00000132010.15	ZNF20	-0.633027	0.526716	0.0183019	1	2	2	0.526716	0.28169	mashr_Brain_Putamen_basal_ganglia.metaxcan_results	13039	0.999766	0.998289
ENSG00000160271.14	RALGDS	0.632838	0.526839	0.00890472	2	2	2	0.200265	0.111474	mashr_Brain_Putamen_basal_ganglia.metaxcan_results	13039	0.999766	0.999635
ENSG00000122335.13	SERAC1	0.632784	0.526875	0.0342632	3	3	3	0.228999	0.885781	mashr_Brain_Putamen_basal_ganglia.metaxcan_results	13039	0.999766	0.999859
ENSG00000167476.10	JSRP1	0.632731	0.526909	0.0148425	1	1	1	0.526909	0.278949	mashr_Brain_Putamen_basal_ganglia.metaxcan_results	13039	0.999766	0.999481
ENSG00000130475.14	FCHO1	-0.632682	0.526941	0.00221864	2	2	2	0.393988	0.0950684	mashr_Brain_Putamen_basal_ganglia.metaxcan_results	13039	0.999766	0.999799
ENSG00000198643.6	FAM3D	-0.632643	0.526966	0.00314865	1	1	1	0.526966	0.128741	mashr_Brain_Putamen_basal_ganglia.metaxcan_results	13039	0.999766	0.999109
ENSG00000108387.14	2021-09-04	0.632604	0.526993	2.46e-11	1	1	1	0.526993	9.79e-06	mashr_Brain_Putamen_basal_ganglia.metaxcan_results	13039	0.999766	0.999782
ENSG00000246640.1	RP11-1094H24.4	0.632307	0.527186	0.0232434	1	1	1	0.527186	0.426905	mashr_Brain_Putamen_basal_ganglia.metaxcan_results	13039	0.999766	0.998911
ENSG00000111245.14	MYL2	-0.632231	0.527236	6.53e-05	1	1	1	0.527236	0.038536	mashr_Brain_Putamen_basal_ganglia.metaxcan_results	13039	0.999766	0.998289
ENSG00000188596.10	CFAP54	0.631945	0.527422	0.00193133	2	2	2	0.532371	0.0594112	mashr_Brain_Putamen_basal_ganglia.metaxcan_results	13039	0.999766	0.998289
ENSG00000228716.6	DHFR	0.631746	0.527553	0.170351	3	3	3	0.33469	0.540597	mashr_Brain_Putamen_basal_ganglia.metaxcan_results	13039	0.999766	0.999782
ENSG00000284237.1	RP11-328D5.4	-0.631615	0.527638	0.0316471	2	2	2	0.533661	0.27786	mashr_Brain_Putamen_basal_ganglia.metaxcan_results	13039	0.999766	0.998911
ENSG00000180357.9	ZNF609	0.631534	0.527692	0.0019373	1	1	1	0.527692	0.0605466	mashr_Brain_Putamen_basal_ganglia.metaxcan_results	13039	0.999766	0.999799
ENSG00000165828.14	PRAP1	-0.631329	0.527825	0.0194695	1	1	1	0.527825	0.258384	mashr_Brain_Putamen_basal_ganglia.metaxcan_results	13039	0.999766	0.999658
ENSG00000162244.10	RPL29	-0.631311	0.527837	0.00334011	1	1	1	0.527837	0.193715	mashr_Brain_Putamen_basal_ganglia.metaxcan_results	13039	0.999766	0.999635
ENSG00000104687.12	GSR	-0.631298	0.527846	0.101704	2	2	2	0.464	0.330563	mashr_Brain_Putamen_basal_ganglia.metaxcan_results	13039	0.999766	0.998612
ENSG00000198795.10	ZNF521	-0.63102	0.528028	2.09e-06	1	1	1	0.528028	0.00477888	mashr_Brain_Putamen_basal_ganglia.metaxcan_results	13039	0.999766	0.998289
ENSG00000105497.7	ZNF175	-0.63073	0.528217	0.129034	3	3	3	0.492809	0.448773	mashr_Brain_Putamen_basal_ganglia.metaxcan_results	13039	0.999766	0.999775
ENSG00000165997.4	ARL5B	0.630629	0.528283	0.013938	2	2	2	0.324403	0.138497	mashr_Brain_Putamen_basal_ganglia.metaxcan_results	13039	0.999766	0.999799
ENSG00000136143.14	SUCLA2	-0.630535	0.528345	0.0211236	2	2	2	0.510638	0.200297	mashr_Brain_Putamen_basal_ganglia.metaxcan_results	13039	0.999766	0.999481
ENSG00000167770.11	OTUB1	-0.630534	0.528345	6.07e-06	1	1	1	0.528345	0.00352785	mashr_Brain_Putamen_basal_ganglia.metaxcan_results	13039	0.999766	0.998289
ENSG00000185155.11	MIXL1	-0.630303	0.528496	0.0491391	1	1	1	0.528496	0.344483	mashr_Brain_Putamen_basal_ganglia.metaxcan_results	13039	0.999766	0.999782
ENSG00000232504.4	ST3GAL5-AS1	0.630246	0.528534	0.0216475	1	1	1	0.528534	0.247628	mashr_Brain_Putamen_basal_ganglia.metaxcan_results	13039	0.999766	0.999481
ENSG00000271734.1	RP1-111B22.3	-0.63021	0.528557	0.0100104	2	2	2	0.50119	0.265554	mashr_Brain_Putamen_basal_ganglia.metaxcan_results	13039	0.999766	0.998612
ENSG00000163623.9	NKX6-1	-0.630119	0.528617	0.00737353	1	1	1	0.528617	0.143997	mashr_Brain_Putamen_basal_ganglia.metaxcan_results	13039	0.999766	0.999109
ENSG00000148386.9	LCN9	0.629963	0.528719	0.0229332	1	1	1	0.528719	0.210766	mashr_Brain_Putamen_basal_ganglia.metaxcan_results	13039	0.999766	0.999775
ENSG00000137628.16	DDX60	0.629689	0.528898	0.00569635	1	1	1	0.528898	0.471457	mashr_Brain_Putamen_basal_ganglia.metaxcan_results	13039	0.999766	0.999481
ENSG00000214946.14	TBC1D26	-0.62949	0.529029	0.0916792	2	3	3	0.443838	0.303353	mashr_Brain_Putamen_basal_ganglia.metaxcan_results	13039	0.999766	0.999481
ENSG00000244694.7	PTCHD4	-0.629382	0.529099	0.000999772	1	1	1	0.529099	0.0955628	mashr_Brain_Putamen_basal_ganglia.metaxcan_results	13039	0.999766	0.999481
ENSG00000165895.17	ARHGAP42	-0.629349	0.529121	0.00128604	1	1	1	0.529121	0.14462	mashr_Brain_Putamen_basal_ganglia.metaxcan_results	13039	0.999766	0.999109
ENSG00000135632.11	SMYD5	-0.629315	0.529143	0.0205012	2	2	2	0.475236	0.346739	mashr_Brain_Putamen_basal_ganglia.metaxcan_results	13039	0.999766	0.999109
ENSG00000162188.5	GNG3	0.629171	0.529237	0.000129968	1	1	1	0.529237	0.0482929	mashr_Brain_Putamen_basal_ganglia.metaxcan_results	13039	0.999766	0.998911
ENSG00000271780.1	RP11-1017G21.5	-0.629108	0.529278	0.136083	3	3	3	0.172494	0.973914	mashr_Brain_Putamen_basal_ganglia.metaxcan_results	13039	0.999766	0.999481
ENSG00000146386.7	ABRACL	0.628893	0.529419	0.0475339	2	2	2	0.190198	0.246375	mashr_Brain_Putamen_basal_ganglia.metaxcan_results	13039	0.999766	0.998612
ENSG00000197256.10	KANK2	-0.628789	0.529487	1.67e-05	1	1	1	0.529487	0.0105273	mashr_Brain_Putamen_basal_ganglia.metaxcan_results	13039	0.999766	0.999635
ENSG00000256762.1	STH	0.628757	0.529508	5.94e-05	1	1	1	0.529508	0.011881	mashr_Brain_Putamen_basal_ganglia.metaxcan_results	13039	0.999766	0.998911
ENSG00000249751.3	ECSCR	-0.628533	0.529655	0.00154683	1	1	1	0.529655	0.0665902	mashr_Brain_Putamen_basal_ganglia.metaxcan_results	13039	0.999766	0.998289
ENSG00000134853.11	PDGFRA	0.62843	0.529723	1.05e-05	1	1	1	0.529723	0.00544587	mashr_Brain_Putamen_basal_ganglia.metaxcan_results	13039	0.999766	0.999799
ENSG00000160209.18	PDXK	-0.628363	0.529766	0.00126514	1	1	1	0.529766	0.0619434	mashr_Brain_Putamen_basal_ganglia.metaxcan_results	13039	0.999766	0.999782
ENSG00000204644.9	ZFP57	0.628243	0.529845	0.0045827	2	2	2	0.527453	0.13519	mashr_Brain_Putamen_basal_ganglia.metaxcan_results	13039	0.999766	0.998911
ENSG00000166949.15	SMAD3	0.628177	0.529888	5.09e-05	2	2	2	0.314881	0.0102974	mashr_Brain_Putamen_basal_ganglia.metaxcan_results	13039	0.999766	0.999658
ENSG00000276476.2	LINC00540	0.628143	0.52991	0.00186674	1	1	1	0.52991	0.0790688	mashr_Brain_Putamen_basal_ganglia.metaxcan_results	13039	0.999766	0.999859
ENSG00000110719.9	TCIRG1	-0.627999	0.530004	0.00351252	1	1	1	0.530004	0.0936503	mashr_Brain_Putamen_basal_ganglia.metaxcan_results	13039	0.999766	0.998911
ENSG00000240038.6	AMY2B	-0.627952	0.530035	0.0148395	2	2	2	0.267702	0.167722	mashr_Brain_Putamen_basal_ganglia.metaxcan_results	13039	0.999766	0.999859
ENSG00000151116.16	UEVLD	0.627642	0.530238	0.00333429	1	1	1	0.530238	0.0840365	mashr_Brain_Putamen_basal_ganglia.metaxcan_results	13039	0.999766	0.999782
ENSG00000246548.3	RP11-7F17.5	0.627334	0.53044	0.000274027	1	1	1	0.53044	0.0253767	mashr_Brain_Putamen_basal_ganglia.metaxcan_results	13039	0.999766	0.998289
ENSG00000106028.10	SSBP1	0.627229	0.530509	0.000960345	1	2	2	0.530509	0.0425253	mashr_Brain_Putamen_basal_ganglia.metaxcan_results	13039	0.999766	0.999782
ENSG00000268266.1	AC003005.2	-0.62717	0.530548	0.518998	2	3	3	0.462559	0.685939	mashr_Brain_Putamen_basal_ganglia.metaxcan_results	13039	0.999766	0.999635
ENSG00000023572.8	GLRX2	-0.627075	0.53061	0.00417792	2	2	2	0.239963	0.225083	mashr_Brain_Putamen_basal_ganglia.metaxcan_results	13039	0.999766	0.999859
ENSG00000265203.1	RBP3	0.627005	0.530656	5.99e-06	1	1	1	0.530656	0.00372472	mashr_Brain_Putamen_basal_ganglia.metaxcan_results	13039	0.999766	0.999635
ENSG00000168256.17	NKIRAS2	-0.62694	0.530699	0.000127418	1	1	1	0.530699	0.139624	mashr_Brain_Putamen_basal_ganglia.metaxcan_results	13039	0.999766	0.999658
ENSG00000146700.8	SSC4D	-0.626803	0.530788	0.0398356	3	3	3	0.516933	0.232841	mashr_Brain_Putamen_basal_ganglia.metaxcan_results	13039	0.999766	0.999859
ENSG00000161036.12	LRWD1	0.626749	0.530824	0.00672015	1	1	1	0.530824	0.34726	mashr_Brain_Putamen_basal_ganglia.metaxcan_results	13039	0.999766	0.999859
ENSG00000229544.8	NKX1-2	0.62674	0.53083	1.1e-07	1	1	1	0.53083	0.000590746	mashr_Brain_Putamen_basal_ganglia.metaxcan_results	13039	0.999766	0.999109
ENSG00000154553.13	PDLIM3	0.626653	0.530887	0.00185998	1	1	1	0.530887	0.120278	mashr_Brain_Putamen_basal_ganglia.metaxcan_results	13039	0.999766	0.999109
ENSG00000204922.4	UQCC3	-0.626604	0.530919	0.012695	1	1	1	0.530919	0.168439	mashr_Brain_Putamen_basal_ganglia.metaxcan_results	13039	0.999766	0.999302
ENSG00000082438.15	COBLL1	0.626474	0.531004	0.000229487	1	1	1	0.531004	0.0273825	mashr_Brain_Putamen_basal_ganglia.metaxcan_results	13039	0.999766	0.999109
ENSG00000124181.14	PLCG1	0.626456	0.531016	0.000382933	2	2	2	0.307237	0.117569	mashr_Brain_Putamen_basal_ganglia.metaxcan_results	13039	0.999766	0.999635
ENSG00000129910.7	CDH15	0.62629	0.531125	0.00177078	1	1	1	0.531125	0.188417	mashr_Brain_Putamen_basal_ganglia.metaxcan_results	13039	0.999766	0.998289
ENSG00000188629.11	ZNF177	0.626158	0.531211	0.121172	2	2	2	0.520926	0.864198	mashr_Brain_Putamen_basal_ganglia.metaxcan_results	13039	0.999766	0.998612
ENSG00000119862.12	LGALSL	0.626087	0.531258	3.93e-05	1	1	1	0.531258	0.00926594	mashr_Brain_Putamen_basal_ganglia.metaxcan_results	13039	0.999766	0.999658
ENSG00000076321.10	KLHL20	-0.625763	0.53147	9.3e-06	1	1	1	0.53147	0.00447975	mashr_Brain_Putamen_basal_ganglia.metaxcan_results	13039	0.999766	0.999635
ENSG00000162430.16	SELENON	-0.625648	0.531546	0.00148861	1	1	1	0.531546	0.0547147	mashr_Brain_Putamen_basal_ganglia.metaxcan_results	13039	0.999766	0.999775
ENSG00000111713.2	GYS2	-0.6256	0.531578	0.000385075	1	1	1	0.531578	0.0936084	mashr_Brain_Putamen_basal_ganglia.metaxcan_results	13039	0.999766	0.999782
ENSG00000148357.16	HMCN2	-0.625599	0.531578	0.0114435	1	1	1	0.531578	0.162923	mashr_Brain_Putamen_basal_ganglia.metaxcan_results	13039	0.999766	0.999799
ENSG00000258701.1	LINC00638	-0.625568	0.531598	0.143768	1	1	1	0.531598	0.742293	mashr_Brain_Putamen_basal_ganglia.metaxcan_results	13039	0.999766	0.999302
ENSG00000079385.21	CEACAM1	0.625503	0.531641	0.00484807	1	1	1	0.531641	0.150647	mashr_Brain_Putamen_basal_ganglia.metaxcan_results	13039	0.999766	0.999775
ENSG00000064787.13	BCAS1	0.625201	0.531839	3.7e-06	1	1	1	0.531839	0.00733056	mashr_Brain_Putamen_basal_ganglia.metaxcan_results	13039	0.999766	0.999658
ENSG00000106066.14	CPVL	-0.625121	0.531892	0.0357614	2	2	2	0.481744	0.230955	mashr_Brain_Putamen_basal_ganglia.metaxcan_results	13039	0.999766	0.999782
ENSG00000163472.18	TMEM79	0.624933	0.532015	0.00135387	1	1	1	0.532015	0.0551498	mashr_Brain_Putamen_basal_ganglia.metaxcan_results	13039	0.999766	0.998911
ENSG00000159625.14	DRC7	-0.624651	0.5322	0.00150068	1	1	1	0.5322	0.0524752	mashr_Brain_Putamen_basal_ganglia.metaxcan_results	13039	0.999766	0.999302
ENSG00000116871.15	MAP7D1	-0.624592	0.532239	0.000395239	1	1	1	0.532239	0.0295197	mashr_Brain_Putamen_basal_ganglia.metaxcan_results	13039	0.999766	0.999109
ENSG00000054116.11	TRAPPC3	-0.624592	0.532239	0.00252836	1	1	1	0.532239	0.0746624	mashr_Brain_Putamen_basal_ganglia.metaxcan_results	13039	0.999766	0.999799
ENSG00000170892.10	TSEN34	0.624522	0.532285	0.0182193	3	3	3	0.588833	0.131074	mashr_Brain_Putamen_basal_ganglia.metaxcan_results	13039	0.999766	0.998911
ENSG00000147526.19	TACC1	0.624275	0.532447	0.000766432	2	2	2	0.606877	0.0528983	mashr_Brain_Putamen_basal_ganglia.metaxcan_results	13039	0.999766	0.999109
ENSG00000100567.12	PSMA3	-0.624208	0.532491	0.000607542	2	2	2	0.437208	0.0657491	mashr_Brain_Putamen_basal_ganglia.metaxcan_results	13039	0.999766	0.999658
ENSG00000137764.19	MAP2K5	0.624086	0.532571	0.00274781	2	2	2	0.306441	0.0903772	mashr_Brain_Putamen_basal_ganglia.metaxcan_results	13039	0.999766	0.999658
ENSG00000166428.12	PLD4	0.623967	0.532649	6.63e-07	1	1	1	0.532649	0.00364715	mashr_Brain_Putamen_basal_ganglia.metaxcan_results	13039	0.999766	0.999109
ENSG00000025800.13	KPNA6	0.623851	0.532725	0.00718765	1	1	1	0.532725	0.201473	mashr_Brain_Putamen_basal_ganglia.metaxcan_results	13039	0.999766	0.999799
ENSG00000236819.1	LINC01563	-0.623842	0.532731	0.00858858	2	2	2	0.320022	0.141809	mashr_Brain_Putamen_basal_ganglia.metaxcan_results	13039	0.999766	0.999775
ENSG00000149308.16	NPAT	0.623796	0.532762	0.0104363	1	1	1	0.532762	0.151033	mashr_Brain_Putamen_basal_ganglia.metaxcan_results	13039	0.999766	0.999775
ENSG00000109436.7	TBC1D9	0.623772	0.532777	0.000338375	1	1	1	0.532777	0.0599165	mashr_Brain_Putamen_basal_ganglia.metaxcan_results	13039	0.999766	0.999799
ENSG00000142657.20	PGD	0.623587	0.532899	0.0254737	3	3	3	0.090891	0.580511	mashr_Brain_Putamen_basal_ganglia.metaxcan_results	13039	0.999766	0.999635
ENSG00000141258.12	SGSM2	-0.623537	0.532932	1.59e-06	1	1	1	0.532932	0.00444844	mashr_Brain_Putamen_basal_ganglia.metaxcan_results	13039	0.999766	0.999859
ENSG00000186231.16	KLHL32	0.623501	0.532955	0.00228539	1	1	1	0.532955	0.0902175	mashr_Brain_Putamen_basal_ganglia.metaxcan_results	13039	0.999766	0.999481
ENSG00000277863.1	RP11-282A11.4	-0.623369	0.533042	0.475314	3	4	4	0.404091	1.24673	mashr_Brain_Putamen_basal_ganglia.metaxcan_results	13039	0.999766	0.998911
ENSG00000138075.11	ABCG5	-0.62336	0.533048	0.00298171	2	2	2	0.464641	0.131398	mashr_Brain_Putamen_basal_ganglia.metaxcan_results	13039	0.999766	0.998289
ENSG00000188511.12	C22orf34	-0.623212	0.533145	0.129744	2	2	2	0.477074	0.455079	mashr_Brain_Putamen_basal_ganglia.metaxcan_results	13039	0.999766	0.999782
ENSG00000151500.14	THYN1	-0.623085	0.533229	0.000114809	1	1	1	0.533229	0.0276198	mashr_Brain_Putamen_basal_ganglia.metaxcan_results	13039	0.999766	0.999302
ENSG00000083444.16	PLOD1	-0.623035	0.533261	0.0224528	1	1	1	0.533261	0.40471	mashr_Brain_Putamen_basal_ganglia.metaxcan_results	13039	0.999766	0.999635
ENSG00000189129.13	PLAC9	-0.622885	0.53336	0.0524231	2	2	2	0.389496	0.270644	mashr_Brain_Putamen_basal_ganglia.metaxcan_results	13039	0.999766	0.999481
ENSG00000222014.5	RAB6C	-0.622867	0.533372	1.13607	2	2	2	0.498846	0.886797	mashr_Brain_Putamen_basal_ganglia.metaxcan_results	13039	0.999766	0.999635
ENSG00000204882.3	GPR20	0.622544	0.533584	2.73e-05	1	1	1	0.533584	0.0138901	mashr_Brain_Putamen_basal_ganglia.metaxcan_results	13039	0.999766	0.998612
ENSG00000115661.13	STK16	0.622358	0.533706	0.0117104	2	2	2	0.410217	0.161463	mashr_Brain_Putamen_basal_ganglia.metaxcan_results	13039	0.999766	0.999481
ENSG00000166130.14	IKBIP	-0.6221	0.533876	0.054301	2	2	2	0.523476	0.438243	mashr_Brain_Putamen_basal_ganglia.metaxcan_results	13039	0.999766	0.999658
ENSG00000142892.14	PIGK	-0.621858	0.534035	0.00222384	1	1	1	0.534035	0.064369	mashr_Brain_Putamen_basal_ganglia.metaxcan_results	13039	0.999766	0.999635
ENSG00000157152.16	SYN2	0.621778	0.534088	1.21e-05	2	2	2	0.207723	0.00708262	mashr_Brain_Putamen_basal_ganglia.metaxcan_results	13039	0.999766	0.998289
ENSG00000173786.16	CNP	-0.6217	0.534139	2.66e-05	1	1	1	0.534139	0.00901719	mashr_Brain_Putamen_basal_ganglia.metaxcan_results	13039	0.999766	0.999799
ENSG00000137101.12	CD72	0.621449	0.534305	0.0385914	2	2	2	0.347472	0.365616	mashr_Brain_Putamen_basal_ganglia.metaxcan_results	13039	0.999766	0.999775
ENSG00000110367.11	DDX6	0.62122	0.534455	0.040259	3	3	3	0.0918447	0.190773	mashr_Brain_Putamen_basal_ganglia.metaxcan_results	13039	0.999766	0.999109
ENSG00000173714.7	WFIKKN2	0.621104	0.534532	0.00908818	1	1	1	0.534532	0.141863	mashr_Brain_Putamen_basal_ganglia.metaxcan_results	13039	0.999766	0.999775
ENSG00000171552.12	BCL2L1	-0.620772	0.53475	0.00402705	2	2	2	0.289813	0.0568401	mashr_Brain_Putamen_basal_ganglia.metaxcan_results	13039	0.999766	0.999782
ENSG00000065883.14	CDK13	0.620658	0.534825	0.000358464	1	1	1	0.534825	0.0276273	mashr_Brain_Putamen_basal_ganglia.metaxcan_results	13039	0.999766	0.999302
ENSG00000160471.12	COX6B2	-0.620638	0.534838	0.00017275	1	1	1	0.534838	0.0184767	mashr_Brain_Putamen_basal_ganglia.metaxcan_results	13039	0.999766	0.999658
ENSG00000198865.9	CCDC152	-0.620594	0.534867	0.0440905	3	3	3	0.0171886	0.446159	mashr_Brain_Putamen_basal_ganglia.metaxcan_results	13039	0.999766	0.999635
ENSG00000263683.1	RP4-777O23.1	0.620274	0.535078	0.0371651	2	2	2	0.12298	0.281501	mashr_Brain_Putamen_basal_ganglia.metaxcan_results	13039	0.999766	0.999109
ENSG00000117899.10	MESDC2	-0.62021	0.535119	0.060934	2	2	2	0.389601	0.450317	mashr_Brain_Putamen_basal_ganglia.metaxcan_results	13039	0.999766	0.999775
ENSG00000253368.3	TRNP1	-0.620113	0.535183	0.00042538	2	2	2	0.253273	0.0737458	mashr_Brain_Putamen_basal_ganglia.metaxcan_results	13039	0.999766	0.999859
ENSG00000253720.1	RP11-473O4.3	0.620087	0.5352	5.04e-05	1	1	1	0.5352	0.0182827	mashr_Brain_Putamen_basal_ganglia.metaxcan_results	13039	0.999766	0.999799
ENSG00000158079.14	PTPDC1	-0.620043	0.53523	5.76e-05	1	1	1	0.53523	0.0120372	mashr_Brain_Putamen_basal_ganglia.metaxcan_results	13039	0.999766	0.999782
ENSG00000185149.5	NPY2R	-0.620021	0.535244	0.361656	1	1	1	0.535244	1.5268	mashr_Brain_Putamen_basal_ganglia.metaxcan_results	13039	0.999766	0.999635
ENSG00000078549.14	ADCYAP1R1	0.619923	0.535309	0.00106251	1	1	1	0.535309	0.0548607	mashr_Brain_Putamen_basal_ganglia.metaxcan_results	13039	0.999766	0.999109
ENSG00000159110.19	IFNAR2	-0.619838	0.535364	0.0117999	2	2	2	0.463405	0.167802	mashr_Brain_Putamen_basal_ganglia.metaxcan_results	13039	0.999766	0.999859
ENSG00000173207.12	CKS1B	-0.61954	0.535561	4.57e-06	1	1	1	0.535561	0.00956684	mashr_Brain_Putamen_basal_ganglia.metaxcan_results	13039	0.999766	0.999859
ENSG00000120049.18	KCNIP2	0.619509	0.535581	1.47e-07	1	1	1	0.535581	0.00215232	mashr_Brain_Putamen_basal_ganglia.metaxcan_results	13039	0.999766	0.998612
ENSG00000137285.9	TUBB2B	-0.619485	0.535597	1.77e-05	1	1	1	0.535597	0.0145602	mashr_Brain_Putamen_basal_ganglia.metaxcan_results	13039	0.999766	0.999859
ENSG00000175866.15	BAIAP2	-0.61939	0.53566	2.66e-05	1	1	1	0.53566	0.0118575	mashr_Brain_Putamen_basal_ganglia.metaxcan_results	13039	0.999766	0.999635
ENSG00000160284.14	SPATC1L	0.619131	0.53583	0.252143	2	2	2	0.17189	0.854974	mashr_Brain_Putamen_basal_ganglia.metaxcan_results	13039	0.999766	0.999775
ENSG00000010219.13	DYRK4	0.619095	0.535854	0.00171258	1	1	1	0.535854	0.2125	mashr_Brain_Putamen_basal_ganglia.metaxcan_results	13039	0.999766	0.998612
ENSG00000058673.16	ZC3H11A	0.618992	0.535922	4.29e-05	2	2	2	0.466652	0.0129262	mashr_Brain_Putamen_basal_ganglia.metaxcan_results	13039	0.999766	0.999635
ENSG00000266412.5	NCOA4	-0.618737	0.53609	0.00101941	1	1	1	0.53609	0.0468399	mashr_Brain_Putamen_basal_ganglia.metaxcan_results	13039	0.999766	0.999481
ENSG00000105854.12	PON2	-0.618717	0.536103	1.04e-05	1	2	2	0.536103	0.0071436	mashr_Brain_Putamen_basal_ganglia.metaxcan_results	13039	0.999766	0.999799
ENSG00000124786.9	SLC35B3	-0.618379	0.536325	0.0125106	3	3	3	0.306796	0.121155	mashr_Brain_Putamen_basal_ganglia.metaxcan_results	13039	0.999766	0.999782
ENSG00000167208.14	SNX20	0.61835	0.536345	8.94e-07	2	2	2	0.379207	0.00178068	mashr_Brain_Putamen_basal_ganglia.metaxcan_results	13039	0.999766	0.999635
ENSG00000146094.13	DOK3	0.61803	0.536556	0.00695717	1	1	1	0.536556	0.336369	mashr_Brain_Putamen_basal_ganglia.metaxcan_results	13039	0.999766	0.999302
ENSG00000170801.9	HTRA3	0.617964	0.536599	0.0183073	1	1	1	0.536599	0.232709	mashr_Brain_Putamen_basal_ganglia.metaxcan_results	13039	0.999766	0.998911
ENSG00000006606.8	CCL26	0.617926	0.536624	0.00195235	1	1	1	0.536624	0.0716752	mashr_Brain_Putamen_basal_ganglia.metaxcan_results	13039	0.999766	0.998911
ENSG00000196935.8	SRGAP1	-0.617884	0.536652	3.11e-05	1	1	1	0.536652	0.0233541	mashr_Brain_Putamen_basal_ganglia.metaxcan_results	13039	0.999766	0.999859
ENSG00000114796.15	KLHL24	0.617827	0.536689	0.0146282	2	2	2	0.266409	0.195741	mashr_Brain_Putamen_basal_ganglia.metaxcan_results	13039	0.999766	0.999775
ENSG00000105372.6	RPS19	-0.617406	0.536967	0.000550633	1	1	1	0.536967	0.0353595	mashr_Brain_Putamen_basal_ganglia.metaxcan_results	13039	0.999766	0.999109
ENSG00000005471.15	ABCB4	-0.617219	0.53709	0.0641061	2	2	2	0.53129	0.418855	mashr_Brain_Putamen_basal_ganglia.metaxcan_results	13039	0.999766	0.999481
ENSG00000126804.13	ZBTB1	0.617194	0.537107	0.00443613	1	1	1	0.537107	0.0918753	mashr_Brain_Putamen_basal_ganglia.metaxcan_results	13039	0.999766	0.999635
ENSG00000172575.11	RASGRP1	0.617081	0.537181	0.000707848	1	1	1	0.537181	0.04308	mashr_Brain_Putamen_basal_ganglia.metaxcan_results	13039	0.999766	0.998911
ENSG00000204469.12	PRRC2A	-0.616898	0.537302	0.000964503	2	2	2	0.102684	0.049383	mashr_Brain_Putamen_basal_ganglia.metaxcan_results	13039	0.999766	0.999859
ENSG00000139641.12	ESYT1	0.616874	0.537318	1.81e-05	1	1	1	0.537318	0.0372987	mashr_Brain_Putamen_basal_ganglia.metaxcan_results	13039	0.999766	0.999302
ENSG00000047617.14	ANO2	0.61663	0.537479	5.57e-05	1	1	1	0.537479	0.0276777	mashr_Brain_Putamen_basal_ganglia.metaxcan_results	13039	0.999766	0.999775
ENSG00000120742.10	SERP1	-0.61653	0.537545	7.87e-05	2	2	2	0.507203	0.0421326	mashr_Brain_Putamen_basal_ganglia.metaxcan_results	13039	0.999766	0.999799
ENSG00000130159.13	ECSIT	-0.616501	0.537564	0.00163485	1	1	1	0.537564	0.122202	mashr_Brain_Putamen_basal_ganglia.metaxcan_results	13039	0.999766	0.999799
ENSG00000259448.2	RP11-16E12.1	-0.616102	0.537827	0.00669766	2	2	2	0.396896	0.182379	mashr_Brain_Putamen_basal_ganglia.metaxcan_results	13039	0.999766	0.998612
ENSG00000130045.15	NXNL2	-0.615764	0.538051	5.23e-05	1	1	1	0.538051	0.0181049	mashr_Brain_Putamen_basal_ganglia.metaxcan_results	13039	0.999766	0.998289
ENSG00000258289.8	CHURC1	-0.615714	0.538083	0.117631	1	1	1	0.538083	0.652363	mashr_Brain_Putamen_basal_ganglia.metaxcan_results	13039	0.999766	0.999635
ENSG00000077782.19	FGFR1	-0.615661	0.538118	0.00985092	2	2	2	0.382789	0.119117	mashr_Brain_Putamen_basal_ganglia.metaxcan_results	13039	0.999766	0.999635
ENSG00000182698.11	RESP18	0.615523	0.538209	0.7362	2	2	2	0.404743	0.996674	mashr_Brain_Putamen_basal_ganglia.metaxcan_results	13039	0.999766	0.998289
ENSG00000151466.11	SCLT1	-0.615517	0.538213	0.00285429	1	1	1	0.538213	0.0931385	mashr_Brain_Putamen_basal_ganglia.metaxcan_results	13039	0.999766	0.999799
ENSG00000182568.16	SATB1	0.615342	0.538329	0.00419259	2	2	2	0.395905	0.0839759	mashr_Brain_Putamen_basal_ganglia.metaxcan_results	13039	0.999766	0.998289
ENSG00000164611.12	PTTG1	-0.615098	0.53849	0.00567782	1	1	1	0.53849	0.126145	mashr_Brain_Putamen_basal_ganglia.metaxcan_results	13039	0.999766	0.999109
ENSG00000134744.13	ZCCHC11	0.614955	0.538584	0.0846221	1	2	2	0.538584	0.789411	mashr_Brain_Putamen_basal_ganglia.metaxcan_results	13039	0.999766	0.999775
ENSG00000273125.1	LINC01990	-0.614926	0.538603	0.0703162	1	1	1	0.538603	0.452343	mashr_Brain_Putamen_basal_ganglia.metaxcan_results	13039	0.999766	0.999775
ENSG00000180287.16	PLD5	-0.614855	0.53865	8.18e-05	1	1	1	0.53865	0.0187031	mashr_Brain_Putamen_basal_ganglia.metaxcan_results	13039	0.999766	0.999109
ENSG00000184307.14	ZDHHC23	0.614734	0.53873	0.00171099	1	2	2	0.53873	0.0593773	mashr_Brain_Putamen_basal_ganglia.metaxcan_results	13039	0.999766	0.999775
ENSG00000173894.10	CBX2	0.614614	0.53881	0.00100674	2	2	2	0.539154	0.082972	mashr_Brain_Putamen_basal_ganglia.metaxcan_results	13039	0.999766	0.999658
ENSG00000162390.17	ACOT11	0.614607	0.538814	0.000590992	1	1	1	0.538814	0.0559279	mashr_Brain_Putamen_basal_ganglia.metaxcan_results	13039	0.999766	0.999481
ENSG00000100227.17	POLDIP3	0.614479	0.538899	0.0109964	1	1	1	0.538899	0.172403	mashr_Brain_Putamen_basal_ganglia.metaxcan_results	13039	0.999766	0.999635
ENSG00000108932.11	SLC16A6	0.614478	0.538899	0.00362847	1	1	1	0.538899	0.0861412	mashr_Brain_Putamen_basal_ganglia.metaxcan_results	13039	0.999766	0.999302
ENSG00000213523.10	SRA1	0.614358	0.538979	0.143479	3	3	3	0.380292	0.33558	mashr_Brain_Putamen_basal_ganglia.metaxcan_results	13039	0.999766	0.998612
ENSG00000071051.13	NCK2	0.613914	0.539272	0.00119551	2	2	2	0.392222	0.0437848	mashr_Brain_Putamen_basal_ganglia.metaxcan_results	13039	0.999766	0.999775
ENSG00000205562.2	RP11-497E19.1	-0.613888	0.539289	0.00164269	1	1	1	0.539289	0.0928004	mashr_Brain_Putamen_basal_ganglia.metaxcan_results	13039	0.999766	0.999109
ENSG00000266524.2	GDF10	0.613784	0.539358	9.17e-07	1	1	1	0.539358	0.00263232	mashr_Brain_Putamen_basal_ganglia.metaxcan_results	13039	0.999766	0.999658
ENSG00000160446.18	ZDHHC12	0.613771	0.539367	3.05e-05	1	2	2	0.539367	0.0177483	mashr_Brain_Putamen_basal_ganglia.metaxcan_results	13039	0.999766	0.999775
ENSG00000271522.1	RP11-36B6.1	-0.613587	0.539488	0.0364067	1	1	1	0.539488	0.348132	mashr_Brain_Putamen_basal_ganglia.metaxcan_results	13039	0.999766	0.999635
ENSG00000155957.17	TMBIM4	-0.613562	0.539505	0.000209924	2	2	2	0.410675	0.0480654	mashr_Brain_Putamen_basal_ganglia.metaxcan_results	13039	0.999766	0.999109
ENSG00000182004.12	SNRPE	0.612742	0.540047	0.0389528	2	2	2	0.0676068	0.398356	mashr_Brain_Putamen_basal_ganglia.metaxcan_results	13039	0.999766	0.999302
ENSG00000104435.13	STMN2	0.612506	0.540203	1.02e-05	1	1	1	0.540203	0.00626597	mashr_Brain_Putamen_basal_ganglia.metaxcan_results	13039	0.999766	0.999775
ENSG00000070371.15	CLTCL1	0.612503	0.540205	0.126168	3	3	3	0.365121	0.378618	mashr_Brain_Putamen_basal_ganglia.metaxcan_results	13039	0.999766	0.999859
ENSG00000141934.9	PLPP2	-0.612393	0.540278	0.0200124	2	2	2	0.553554	0.173108	mashr_Brain_Putamen_basal_ganglia.metaxcan_results	13039	0.999766	0.999635
ENSG00000101624.10	CEP76	0.612354	0.540304	0.00773142	2	2	2	0.543777	0.122178	mashr_Brain_Putamen_basal_ganglia.metaxcan_results	13039	0.999766	0.999109
ENSG00000153132.12	CLGN	0.612085	0.540482	0.00257872	2	2	2	0.506934	0.101882	mashr_Brain_Putamen_basal_ganglia.metaxcan_results	13039	0.999766	0.998289
ENSG00000174564.12	IL20RB	-0.611973	0.540555	0.0044624	1	1	1	0.540555	0.153682	mashr_Brain_Putamen_basal_ganglia.metaxcan_results	13039	0.999766	0.998289
ENSG00000160961.11	ZNF333	0.611925	0.540588	0.154207	3	3	3	0.0244483	0.325213	mashr_Brain_Putamen_basal_ganglia.metaxcan_results	13039	0.999766	0.999109
ENSG00000118690.12	ARMC2	0.611849	0.540638	0.0479516	1	1	1	0.540638	0.381603	mashr_Brain_Putamen_basal_ganglia.metaxcan_results	13039	0.999766	0.998289
ENSG00000099624.7	ATP5D	-0.611844	0.540641	0.0133301	2	2	2	0.566758	0.308291	mashr_Brain_Putamen_basal_ganglia.metaxcan_results	13039	0.999766	0.999109
ENSG00000087302.8	C14orf166	0.611794	0.540674	0.000216217	1	1	1	0.540674	0.0343323	mashr_Brain_Putamen_basal_ganglia.metaxcan_results	13039	0.999766	0.999782
ENSG00000077254.14	USP33	0.61175	0.540703	0.002852	1	1	1	0.540703	0.0818677	mashr_Brain_Putamen_basal_ganglia.metaxcan_results	13039	0.999766	0.998911
ENSG00000138050.14	THUMPD2	0.611638	0.540777	2.53e-05	1	1	1	0.540777	0.028187	mashr_Brain_Putamen_basal_ganglia.metaxcan_results	13039	0.999766	0.999481
ENSG00000115561.15	CHMP3	-0.611423	0.54092	0.0212404	2	2	2	0.098654	0.225946	mashr_Brain_Putamen_basal_ganglia.metaxcan_results	13039	0.999766	0.999481
ENSG00000152219.4	ARL14EP	-0.611357	0.540963	0.0584479	2	2	2	0.0877756	0.256339	mashr_Brain_Putamen_basal_ganglia.metaxcan_results	13039	0.999766	0.999658
ENSG00000087258.14	GNAO1	0.611344	0.540972	4.75e-05	1	1	1	0.540972	0.0430315	mashr_Brain_Putamen_basal_ganglia.metaxcan_results	13039	0.999766	0.998911
ENSG00000130818.11	ZNF426	0.611196	0.54107	0.0159995	1	1	1	0.54107	0.309994	mashr_Brain_Putamen_basal_ganglia.metaxcan_results	13039	0.999766	0.998612
ENSG00000101290.13	CDS2	0.611188	0.541075	0.135817	1	2	2	0.541075	0.543163	mashr_Brain_Putamen_basal_ganglia.metaxcan_results	13039	0.999766	0.999481
ENSG00000167447.12	SMG8	0.611081	0.541146	0.00898724	2	2	2	0.522254	0.139032	mashr_Brain_Putamen_basal_ganglia.metaxcan_results	13039	0.999766	0.999775
ENSG00000146233.7	CYP39A1	0.610867	0.541288	0.00896464	1	1	1	0.541288	0.15357	mashr_Brain_Putamen_basal_ganglia.metaxcan_results	13039	0.999766	0.999658
ENSG00000085449.14	WDFY1	-0.610766	0.541354	2.67e-07	1	1	1	0.541354	0.002188	mashr_Brain_Putamen_basal_ganglia.metaxcan_results	13039	0.999766	0.999481
ENSG00000251381.7	LINC00958	0.610594	0.541468	0.103927	2	2	2	0.0871725	0.434948	mashr_Brain_Putamen_basal_ganglia.metaxcan_results	13039	0.999766	0.999635
ENSG00000118849.9	RARRES1	-0.610527	0.541513	0.0647232	2	3	3	0.541654	0.310691	mashr_Brain_Putamen_basal_ganglia.metaxcan_results	13039	0.999766	0.999109
ENSG00000185201.16	IFITM2	-0.610499	0.541531	0.125765	5	6	6	0.306595	0.481551	mashr_Brain_Putamen_basal_ganglia.metaxcan_results	13039	0.999766	0.999109
ENSG00000099940.11	SNAP29	0.610226	0.541712	0.0983746	2	2	2	0.500546	0.832261	mashr_Brain_Putamen_basal_ganglia.metaxcan_results	13039	0.999766	0.999782
ENSG00000176204.13	LRRTM4	0.610221	0.541716	1.53e-06	1	1	1	0.541716	0.00340116	mashr_Brain_Putamen_basal_ganglia.metaxcan_results	13039	0.999766	0.999302
ENSG00000148384.12	INPP5E	-0.610188	0.541737	0.113502	2	2	2	0.541329	0.48643	mashr_Brain_Putamen_basal_ganglia.metaxcan_results	13039	0.999766	0.999635
ENSG00000197558.11	SSPO	0.610022	0.541847	0.140061	1	2	2	0.541847	0.584813	mashr_Brain_Putamen_basal_ganglia.metaxcan_results	13039	0.999766	0.999775
ENSG00000171766.15	GATM	-0.609976	0.541878	0.00430017	1	1	1	0.541878	0.114365	mashr_Brain_Putamen_basal_ganglia.metaxcan_results	13039	0.999766	0.999782
ENSG00000078018.19	MAP2	0.609585	0.542137	3.06e-06	1	1	1	0.542137	0.00378457	mashr_Brain_Putamen_basal_ganglia.metaxcan_results	13039	0.999766	0.998911
ENSG00000099949.18	LZTR1	-0.609417	0.542248	0.00957789	2	3	3	0.447921	0.193492	mashr_Brain_Putamen_basal_ganglia.metaxcan_results	13039	0.999766	0.998612
ENSG00000124422.11	USP22	0.609412	0.542251	0.0162409	1	1	1	0.542251	0.195423	mashr_Brain_Putamen_basal_ganglia.metaxcan_results	13039	0.999766	0.999302
ENSG00000173950.15	XXYLT1	-0.609051	0.54249	0.0559395	2	2	2	0.0828515	0.377818	mashr_Brain_Putamen_basal_ganglia.metaxcan_results	13039	0.999766	0.999658
ENSG00000183354.11	KIAA2026	0.608994	0.542528	0.000131035	1	1	1	0.542528	0.0201143	mashr_Brain_Putamen_basal_ganglia.metaxcan_results	13039	0.999766	0.999481
ENSG00000186951.16	PPARA	0.608658	0.542751	0.000916685	1	1	1	0.542751	0.0902387	mashr_Brain_Putamen_basal_ganglia.metaxcan_results	13039	0.999766	0.999302
ENSG00000151502.10	VPS26B	-0.608605	0.542786	0.000259186	1	1	1	0.542786	0.0251125	mashr_Brain_Putamen_basal_ganglia.metaxcan_results	13039	0.999766	0.998911
ENSG00000180855.15	ZNF443	-0.608603	0.542787	0.187423	2	2	2	0.521117	0.512189	mashr_Brain_Putamen_basal_ganglia.metaxcan_results	13039	0.999766	0.999775
ENSG00000136870.10	ZNF189	-0.608513	0.542847	0.000339327	1	1	1	0.542847	0.044439	mashr_Brain_Putamen_basal_ganglia.metaxcan_results	13039	0.999766	0.999109
ENSG00000088280.18	ASAP3	0.608507	0.542851	0.000786223	2	2	2	0.351949	0.0951442	mashr_Brain_Putamen_basal_ganglia.metaxcan_results	13039	0.999766	0.999658
ENSG00000213213.13	CCDC183	-0.608491	0.542862	0.0163572	3	3	3	0.480696	0.284961	mashr_Brain_Putamen_basal_ganglia.metaxcan_results	13039	0.999766	0.999481
ENSG00000233421.4	LINC01783	0.608374	0.54294	2.87e-05	1	1	1	0.54294	0.0156248	mashr_Brain_Putamen_basal_ganglia.metaxcan_results	13039	0.999766	0.998289
ENSG00000271382.1	RP11-1060G2.2	-0.608354	0.542952	7.51e-05	1	1	1	0.542952	0.0193605	mashr_Brain_Putamen_basal_ganglia.metaxcan_results	13039	0.999766	0.999775
ENSG00000197712.11	FAM114A1	0.608144	0.543092	0.0313891	1	1	1	0.543092	0.29392	mashr_Brain_Putamen_basal_ganglia.metaxcan_results	13039	0.999766	0.999859
ENSG00000172340.14	SUCLG2	0.608051	0.543154	0.00910468	3	3	3	0.356106	0.186574	mashr_Brain_Putamen_basal_ganglia.metaxcan_results	13039	0.999766	0.999782
ENSG00000104415.13	WISP1	0.607813	0.543311	0.00542901	1	1	1	0.543311	0.297139	mashr_Brain_Putamen_basal_ganglia.metaxcan_results	13039	0.999766	0.999799
ENSG00000178694.9	NSUN3	0.607726	0.543369	0.000953374	1	1	1	0.543369	0.07179	mashr_Brain_Putamen_basal_ganglia.metaxcan_results	13039	0.999766	0.999302
ENSG00000168495.12	POLR3D	0.607652	0.543418	0.00115009	1	1	1	0.543418	0.0764856	mashr_Brain_Putamen_basal_ganglia.metaxcan_results	13039	0.999766	0.999782
ENSG00000203785.8	SPRR2E	-0.607586	0.543462	8.44e-07	2	2	2	0.392748	0.00215409	mashr_Brain_Putamen_basal_ganglia.metaxcan_results	13039	0.999766	0.999302
ENSG00000127084.17	FGD3	0.607547	0.543488	0.000872082	2	2	2	0.0742723	0.0850907	mashr_Brain_Putamen_basal_ganglia.metaxcan_results	13039	0.999766	0.999658
ENSG00000163161.12	ERCC3	-0.607398	0.543587	0.0373908	2	2	2	0.540891	0.312773	mashr_Brain_Putamen_basal_ganglia.metaxcan_results	13039	0.999766	0.999481
ENSG00000151572.16	ANO4	-0.607254	0.543683	0.00221428	2	2	2	0.549816	0.0824455	mashr_Brain_Putamen_basal_ganglia.metaxcan_results	13039	0.999766	0.999109
ENSG00000073331.17	ALPK1	0.60719	0.543725	1.84e-05	1	1	1	0.543725	0.0130916	mashr_Brain_Putamen_basal_ganglia.metaxcan_results	13039	0.999766	0.999859
ENSG00000181610.12	MRPS23	0.60718	0.543731	0.0109688	2	2	2	0.409896	0.132992	mashr_Brain_Putamen_basal_ganglia.metaxcan_results	13039	0.999766	0.999782
ENSG00000160229.11	ZNF66	0.607164	0.543742	0.040467	2	2	2	0.121663	0.375088	mashr_Brain_Putamen_basal_ganglia.metaxcan_results	13039	0.999766	0.999799
ENSG00000139977.13	NAA30	0.607015	0.543841	0.000254316	2	2	2	0.449139	0.0648938	mashr_Brain_Putamen_basal_ganglia.metaxcan_results	13039	0.999766	0.999302
ENSG00000152455.15	SUV39H2	0.606938	0.543892	0.00138559	2	2	2	0.329136	0.0749794	mashr_Brain_Putamen_basal_ganglia.metaxcan_results	13039	0.999766	0.999799
ENSG00000150867.13	PIP4K2A	-0.606904	0.543915	0.0253478	2	2	2	0.271587	0.228146	mashr_Brain_Putamen_basal_ganglia.metaxcan_results	13039	0.999766	0.998612
ENSG00000134285.10	FKBP11	-0.60666	0.544077	0.153584	2	2	2	0.5227	0.304667	mashr_Brain_Putamen_basal_ganglia.metaxcan_results	13039	0.999766	0.999481
ENSG00000104408.9	EIF3E	-0.606571	0.544135	0.0058146	1	1	1	0.544135	0.106869	mashr_Brain_Putamen_basal_ganglia.metaxcan_results	13039	0.999766	0.999109
ENSG00000169508.6	GPR183	-0.606549	0.54415	0.000440514	2	2	2	0.360826	0.0495738	mashr_Brain_Putamen_basal_ganglia.metaxcan_results	13039	0.999766	0.998612
ENSG00000103343.12	ZNF174	-0.606476	0.544199	0.00132028	3	3	3	0.637134	0.12518	mashr_Brain_Putamen_basal_ganglia.metaxcan_results	13039	0.999766	0.998911
ENSG00000113761.11	ZNF346	0.606416	0.544238	2.38e-05	1	1	1	0.544238	0.0101126	mashr_Brain_Putamen_basal_ganglia.metaxcan_results	13039	0.999766	0.999635
ENSG00000273153.1	RP11-406H21.2	0.606389	0.544256	8.59e-05	1	1	1	0.544256	0.0141945	mashr_Brain_Putamen_basal_ganglia.metaxcan_results	13039	0.999766	0.999859
ENSG00000105058.11	FAM32A	0.605846	0.544617	0.00499658	1	2	2	0.544617	0.213636	mashr_Brain_Putamen_basal_ganglia.metaxcan_results	13039	0.999766	0.999109
ENSG00000187720.14	THSD4	0.605818	0.544636	9.16e-05	1	1	1	0.544636	0.0209359	mashr_Brain_Putamen_basal_ganglia.metaxcan_results	13039	0.999766	0.999775
ENSG00000204520.12	MICA	-0.605756	0.544677	1.41164	4	4	4	0.333805	0.855406	mashr_Brain_Putamen_basal_ganglia.metaxcan_results	13039	0.999766	0.999782
ENSG00000267268.1	AC007204.2	-0.60569	0.544721	0.0306909	2	2	2	0.535848	0.329399	mashr_Brain_Putamen_basal_ganglia.metaxcan_results	13039	0.999766	0.998911
ENSG00000090104.11	RGS1	-0.605599	0.544781	0.00742354	2	2	2	0.528802	0.153931	mashr_Brain_Putamen_basal_ganglia.metaxcan_results	13039	0.999766	0.999799
ENSG00000116194.12	ANGPTL1	0.605567	0.544803	0.0158122	1	1	1	0.544803	0.198126	mashr_Brain_Putamen_basal_ganglia.metaxcan_results	13039	0.999766	0.999635
ENSG00000112763.15	BTN2A1	0.605071	0.545132	0.0296095	1	1	1	0.545132	0.279383	mashr_Brain_Putamen_basal_ganglia.metaxcan_results	13039	0.999766	0.999799
ENSG00000163220.10	S100A9	-0.604995	0.545182	0.00104056	1	1	1	0.545182	0.0799907	mashr_Brain_Putamen_basal_ganglia.metaxcan_results	13039	0.999766	0.998911
ENSG00000263508.5	RP11-963H4.3	0.60481	0.545305	0.0532766	3	3	3	0.447131	0.324757	mashr_Brain_Putamen_basal_ganglia.metaxcan_results	13039	0.999766	0.999782
ENSG00000176946.11	THAP4	0.604571	0.545464	0.0074019	1	1	1	0.545464	0.122709	mashr_Brain_Putamen_basal_ganglia.metaxcan_results	13039	0.999766	0.999658
ENSG00000134690.10	CDCA8	-0.604564	0.545469	0.000140952	1	1	1	0.545469	0.0191785	mashr_Brain_Putamen_basal_ganglia.metaxcan_results	13039	0.999766	0.999481
ENSG00000143125.5	PROK1	-0.604482	0.545523	0.000726556	1	1	1	0.545523	0.0413965	mashr_Brain_Putamen_basal_ganglia.metaxcan_results	13039	0.999766	0.999635
ENSG00000104818.14	CGB2	0.604352	0.54561	0.193329	1	1	1	0.54561	0.659793	mashr_Brain_Putamen_basal_ganglia.metaxcan_results	13039	0.999766	0.998612
ENSG00000256092.2	RP13-942N8.1	-0.604073	0.545795	0.23503	3	3	3	0.0106934	1.38098	mashr_Brain_Putamen_basal_ganglia.metaxcan_results	13039	0.999766	0.998289
ENSG00000157570.11	TSPAN18	0.604009	0.545837	0.00239943	1	1	1	0.545837	0.164186	mashr_Brain_Putamen_basal_ganglia.metaxcan_results	13039	0.999766	0.999109
ENSG00000080822.16	CLDND1	0.603973	0.545862	3.76e-07	1	1	1	0.545862	0.00343595	mashr_Brain_Putamen_basal_ganglia.metaxcan_results	13039	0.999766	0.999859
ENSG00000137462.6	TLR2	0.603939	0.545884	0.00820692	2	2	2	0.46423	0.123351	mashr_Brain_Putamen_basal_ganglia.metaxcan_results	13039	0.999766	0.999782
ENSG00000105669.13	COPE	-0.603918	0.545898	0.0138875	2	2	2	0.409116	0.172969	mashr_Brain_Putamen_basal_ganglia.metaxcan_results	13039	0.999766	0.998911
ENSG00000182950.2	ODF3L1	-0.603877	0.545925	0.00169034	1	1	1	0.545925	0.0577428	mashr_Brain_Putamen_basal_ganglia.metaxcan_results	13039	0.999766	0.999302
ENSG00000142102.15	PGGHG	-0.603826	0.545959	0.230206	2	3	3	0.391514	0.567569	mashr_Brain_Putamen_basal_ganglia.metaxcan_results	13039	0.999766	0.999859
ENSG00000198843.12	SELENOT	0.603734	0.546021	0.00100433	1	1	1	0.546021	0.0629936	mashr_Brain_Putamen_basal_ganglia.metaxcan_results	13039	0.999766	0.999859
ENSG00000117505.12	DR1	0.603696	0.546046	0.015543	2	2	2	0.423125	0.170722	mashr_Brain_Putamen_basal_ganglia.metaxcan_results	13039	0.999766	0.999302
ENSG00000241163.7	LINC00877	0.603667	0.546065	0.0288721	2	2	2	0.150586	0.237891	mashr_Brain_Putamen_basal_ganglia.metaxcan_results	13039	0.999766	0.999658
ENSG00000132793.11	LPIN3	-0.603666	0.546066	0.0400279	1	1	1	0.546066	0.308865	mashr_Brain_Putamen_basal_ganglia.metaxcan_results	13039	0.999766	0.999635
ENSG00000185829.17	ARL17A	0.603601	0.546109	0.00131607	1	2	2	0.546109	0.0528931	mashr_Brain_Putamen_basal_ganglia.metaxcan_results	13039	0.999766	0.998612
ENSG00000051180.16	RAD51	-0.603565	0.546133	5.77e-05	1	1	1	0.546133	0.0231763	mashr_Brain_Putamen_basal_ganglia.metaxcan_results	13039	0.999766	0.999859
ENSG00000064666.14	CNN2	0.603175	0.546392	0.0386242	2	2	2	0.405758	0.212965	mashr_Brain_Putamen_basal_ganglia.metaxcan_results	13039	0.999766	0.999481
ENSG00000143147.14	GPR161	0.602818	0.54663	0.0153827	2	2	2	0.616714	0.243462	mashr_Brain_Putamen_basal_ganglia.metaxcan_results	13039	0.999766	0.999799
ENSG00000171617.13	ENC1	-0.602618	0.546763	0.00163734	2	2	2	0.310505	0.179471	mashr_Brain_Putamen_basal_ganglia.metaxcan_results	13039	0.999766	0.999302
ENSG00000121742.16	GJB6	0.60254	0.546815	1.63e-06	1	1	1	0.546815	0.0019047	mashr_Brain_Putamen_basal_ganglia.metaxcan_results	13039	0.999766	0.998612
ENSG00000176018.12	LYSMD3	-0.602445	0.546878	0.0250175	2	2	2	0.214403	0.12647	mashr_Brain_Putamen_basal_ganglia.metaxcan_results	13039	0.999766	0.998612
ENSG00000105141.5	CASP14	0.602379	0.546922	0.000122473	1	1	1	0.546922	0.0210531	mashr_Brain_Putamen_basal_ganglia.metaxcan_results	13039	0.999766	0.998911
ENSG00000157637.12	SLC38A10	-0.602222	0.547026	0.0571381	4	4	4	0.114598	0.252367	mashr_Brain_Putamen_basal_ganglia.metaxcan_results	13039	0.999766	0.999302
ENSG00000283267.1	CTB-16J4.1	0.60221	0.547034	0.0774483	2	2	2	0.189089	0.309387	mashr_Brain_Putamen_basal_ganglia.metaxcan_results	13039	0.999766	0.999109
ENSG00000204574.12	ABCF1	0.601877	0.547256	0.00914637	2	2	2	0.31606	0.255581	mashr_Brain_Putamen_basal_ganglia.metaxcan_results	13039	0.999766	0.999782
ENSG00000173715.15	C11orf80	-0.601674	0.547391	0.0476029	2	2	2	0.586815	0.558051	mashr_Brain_Putamen_basal_ganglia.metaxcan_results	13039	0.999766	0.998911
ENSG00000125812.15	GZF1	-0.601632	0.547419	0.000461357	1	1	1	0.547419	0.0338896	mashr_Brain_Putamen_basal_ganglia.metaxcan_results	13039	0.999766	0.998289
ENSG00000152527.13	PLEKHH2	0.601617	0.547429	0.055657	2	2	2	0.53128	0.397711	mashr_Brain_Putamen_basal_ganglia.metaxcan_results	13039	0.999766	0.998289
ENSG00000187664.8	HAPLN4	-0.601382	0.547585	0.0105847	2	2	2	0.395476	0.157109	mashr_Brain_Putamen_basal_ganglia.metaxcan_results	13039	0.999766	0.999782
ENSG00000116260.16	QSOX1	0.601382	0.547586	0.0105219	2	3	3	0.515867	0.235636	mashr_Brain_Putamen_basal_ganglia.metaxcan_results	13039	0.999766	0.999481
ENSG00000159263.15	SIM2	0.601381	0.547586	7.51e-05	2	2	2	0.54701	0.0445021	mashr_Brain_Putamen_basal_ganglia.metaxcan_results	13039	0.999766	0.999635
ENSG00000170837.2	GPR27	0.601098	0.547775	0.0380114	2	2	2	0.380185	0.248473	mashr_Brain_Putamen_basal_ganglia.metaxcan_results	13039	0.999766	0.998612
ENSG00000198087.7	CD2AP	0.601002	0.547838	0.0067812	1	2	2	0.547838	0.195837	mashr_Brain_Putamen_basal_ganglia.metaxcan_results	13039	0.999766	0.999859
ENSG00000186205.12	2021-03-01	-0.600966	0.547863	0.00833295	3	3	3	0.119909	0.142785	mashr_Brain_Putamen_basal_ganglia.metaxcan_results	13039	0.999766	0.998289
ENSG00000175787.16	ZNF169	0.600916	0.547896	0.000202916	1	1	1	0.547896	0.0242995	mashr_Brain_Putamen_basal_ganglia.metaxcan_results	13039	0.999766	0.999799
ENSG00000272180.1	RP11-481J13.1	0.600675	0.548056	0.000146396	2	2	2	0.539999	0.0403087	mashr_Brain_Putamen_basal_ganglia.metaxcan_results	13039	0.999766	0.998612
ENSG00000074416.13	MGLL	-0.600506	0.548169	0.00373041	1	1	1	0.548169	0.082735	mashr_Brain_Putamen_basal_ganglia.metaxcan_results	13039	0.999766	0.999799
ENSG00000133055.8	MYBPH	-0.600446	0.548209	7.57e-05	1	1	1	0.548209	0.0311011	mashr_Brain_Putamen_basal_ganglia.metaxcan_results	13039	0.999766	0.998612
ENSG00000270170.1	NCBP2-AS2	0.600417	0.548228	0.0100689	3	3	3	0.402808	0.089059	mashr_Brain_Putamen_basal_ganglia.metaxcan_results	13039	0.999766	0.998911
ENSG00000005339.14	CREBBP	-0.600409	0.548234	0.000689432	1	1	1	0.548234	0.0832759	mashr_Brain_Putamen_basal_ganglia.metaxcan_results	13039	0.999766	0.999109
ENSG00000180817.11	PPA1	-0.600048	0.548474	0.0514913	2	2	2	0.231056	0.288608	mashr_Brain_Putamen_basal_ganglia.metaxcan_results	13039	0.999766	0.999782
ENSG00000254211.5	LINC01485	-0.599864	0.548597	8.55e-05	1	1	1	0.548597	0.0474693	mashr_Brain_Putamen_basal_ganglia.metaxcan_results	13039	0.999766	0.999799
ENSG00000272798.1	CTA-390C10.9	-0.599698	0.548707	0.000350974	1	1	1	0.548707	0.0893775	mashr_Brain_Putamen_basal_ganglia.metaxcan_results	13039	0.999766	0.998612
ENSG00000163482.11	STK36	0.599639	0.548747	0.000986196	2	2	2	0.685061	0.0976491	mashr_Brain_Putamen_basal_ganglia.metaxcan_results	13039	0.999766	0.999782
ENSG00000166578.9	IQCD	0.599626	0.548755	0.0117887	2	2	2	0.518825	0.299264	mashr_Brain_Putamen_basal_ganglia.metaxcan_results	13039	0.999766	0.999481
ENSG00000181450.17	ZNF678	0.59959	0.548779	0.00131733	1	1	1	0.548779	0.0548851	mashr_Brain_Putamen_basal_ganglia.metaxcan_results	13039	0.999766	0.999109
ENSG00000055483.19	USP36	-0.599465	0.548863	0.103451	2	2	2	0.506484	0.467614	mashr_Brain_Putamen_basal_ganglia.metaxcan_results	13039	0.999766	0.999635
ENSG00000104972.15	LILRB1	-0.599414	0.548897	0.0439289	2	2	2	0.509982	0.165784	mashr_Brain_Putamen_basal_ganglia.metaxcan_results	13039	0.999766	0.999658
ENSG00000129480.12	DTD2	0.599316	0.548962	0.0122085	1	1	1	0.548962	0.370351	mashr_Brain_Putamen_basal_ganglia.metaxcan_results	13039	0.999766	0.999109
ENSG00000243819.4	RN7SL832P	-0.599294	0.548977	0.0398865	2	2	2	0.250911	0.360683	mashr_Brain_Putamen_basal_ganglia.metaxcan_results	13039	0.999766	0.999481
ENSG00000173988.12	LRRC63	0.599257	0.549002	0.012562	1	1	1	0.549002	0.175196	mashr_Brain_Putamen_basal_ganglia.metaxcan_results	13039	0.999766	0.998612
ENSG00000136167.13	LCP1	0.599257	0.549002	1.26e-05	1	1	1	0.549002	0.00554301	mashr_Brain_Putamen_basal_ganglia.metaxcan_results	13039	0.999766	0.999859
ENSG00000123636.17	BAZ2B	-0.599048	0.549141	0.00247143	2	2	2	0.286796	0.0686512	mashr_Brain_Putamen_basal_ganglia.metaxcan_results	13039	0.999766	0.999799
ENSG00000018699.11	TTC27	0.598942	0.549212	0.14389	2	2	2	0.448987	0.76547	mashr_Brain_Putamen_basal_ganglia.metaxcan_results	13039	0.999766	0.998289
ENSG00000135828.11	RNASEL	-0.598932	0.549218	0.0456961	2	2	2	0.318957	0.311816	mashr_Brain_Putamen_basal_ganglia.metaxcan_results	13039	0.999766	0.999859
ENSG00000163636.10	PSMD6	0.598906	0.549235	1.02e-07	1	1	1	0.549235	0.00142752	mashr_Brain_Putamen_basal_ganglia.metaxcan_results	13039	0.999766	0.999481
ENSG00000113300.11	CNOT6	-0.598714	0.549363	3.06e-05	1	1	1	0.549363	0.0079864	mashr_Brain_Putamen_basal_ganglia.metaxcan_results	13039	0.999766	0.999799
ENSG00000272301.1	RP11-111M22.4	-0.598436	0.549549	2.3e-05	1	1	1	0.549549	0.0345066	mashr_Brain_Putamen_basal_ganglia.metaxcan_results	13039	0.999766	0.998911
ENSG00000159640.15	ACE	-0.598413	0.549565	0.00147101	2	2	2	0.4712	0.0433885	mashr_Brain_Putamen_basal_ganglia.metaxcan_results	13039	0.999766	0.999658
ENSG00000171119.2	NRTN	-0.598343	0.549611	0.0640855	2	2	2	0.544582	0.432248	mashr_Brain_Putamen_basal_ganglia.metaxcan_results	13039	0.999766	0.999635
ENSG00000133019.11	CHRM3	0.598276	0.549656	4.41e-06	1	1	1	0.549656	0.00666082	mashr_Brain_Putamen_basal_ganglia.metaxcan_results	13039	0.999766	0.998612
ENSG00000251575.2	C5orf64-AS1	-0.598176	0.549722	0.0381518	2	2	2	0.579362	0.282425	mashr_Brain_Putamen_basal_ganglia.metaxcan_results	13039	0.999766	0.999635
ENSG00000172197.10	MBOAT1	0.598157	0.549735	0.000102815	1	1	1	0.549735	0.0198244	mashr_Brain_Putamen_basal_ganglia.metaxcan_results	13039	0.999766	0.998612
ENSG00000267130.1	CTD-2540B15.9	0.598153	0.549738	0.0131629	1	1	1	0.549738	0.283602	mashr_Brain_Putamen_basal_ganglia.metaxcan_results	13039	0.999766	0.999799
ENSG00000059691.11	GATB	0.597995	0.549843	0.0186856	2	2	2	0.407213	0.19333	mashr_Brain_Putamen_basal_ganglia.metaxcan_results	13039	0.999766	0.999481
ENSG00000198125.12	MB	0.597931	0.549886	9.35e-05	2	2	2	0.277785	0.0111184	mashr_Brain_Putamen_basal_ganglia.metaxcan_results	13039	0.999766	0.998612
ENSG00000164002.11	EXO5	0.597836	0.54995	0.0671205	2	2	2	0.299467	0.42859	mashr_Brain_Putamen_basal_ganglia.metaxcan_results	13039	0.999766	0.999109
ENSG00000168487.17	BMP1	0.597722	0.550025	3.78e-05	1	2	2	0.550025	0.0442089	mashr_Brain_Putamen_basal_ganglia.metaxcan_results	13039	0.999766	0.999302
ENSG00000213625.8	LEPROT	0.597379	0.550254	0.0710769	2	2	2	0.58383	0.396833	mashr_Brain_Putamen_basal_ganglia.metaxcan_results	13039	0.999766	0.998289
ENSG00000214694.10	ARHGEF33	0.597251	0.55034	0.000460924	1	1	1	0.55034	0.0475446	mashr_Brain_Putamen_basal_ganglia.metaxcan_results	13039	0.999766	0.999109
ENSG00000146918.19	NCAPG2	0.597222	0.550359	0.0292868	2	2	2	0.444082	0.413904	mashr_Brain_Putamen_basal_ganglia.metaxcan_results	13039	0.999766	0.999859
ENSG00000128683.13	GAD1	-0.597136	0.550416	0.000384157	2	2	2	0.512478	0.0701018	mashr_Brain_Putamen_basal_ganglia.metaxcan_results	13039	0.999766	0.998911
ENSG00000157978.11	LDLRAP1	0.597047	0.550476	0.104335	2	2	2	0.529098	0.469387	mashr_Brain_Putamen_basal_ganglia.metaxcan_results	13039	0.999766	0.999658
ENSG00000006747.14	SCIN	-0.597005	0.550504	0.00529623	1	1	1	0.550504	0.101127	mashr_Brain_Putamen_basal_ganglia.metaxcan_results	13039	0.999766	0.999859
ENSG00000122068.12	FYTTD1	-0.596896	0.550577	1.8e-05	1	1	1	0.550577	0.0371923	mashr_Brain_Putamen_basal_ganglia.metaxcan_results	13039	0.999766	0.999635
ENSG00000162545.5	CAMK2N1	-0.596841	0.550613	0.00482511	1	1	1	0.550613	0.142089	mashr_Brain_Putamen_basal_ganglia.metaxcan_results	13039	0.999766	0.998612
ENSG00000087253.12	LPCAT2	-0.596783	0.550652	0.00885489	1	1	1	0.550652	0.140675	mashr_Brain_Putamen_basal_ganglia.metaxcan_results	13039	0.999766	0.999109
ENSG00000148300.11	REXO4	0.596564	0.550799	0.0718525	2	2	2	0.564208	0.408846	mashr_Brain_Putamen_basal_ganglia.metaxcan_results	13039	0.999766	0.999859
ENSG00000178125.14	PPP1R42	0.596502	0.55084	0.0141355	1	1	1	0.55084	0.610504	mashr_Brain_Putamen_basal_ganglia.metaxcan_results	13039	0.999766	0.998289
ENSG00000064393.15	HIPK2	-0.596468	0.550863	6.71e-05	1	1	1	0.550863	0.0132332	mashr_Brain_Putamen_basal_ganglia.metaxcan_results	13039	0.999766	0.999658
ENSG00000196388.8	INCA1	0.596394	0.550912	0.0480217	4	4	4	0.32337	0.336932	mashr_Brain_Putamen_basal_ganglia.metaxcan_results	13039	0.999766	0.999109
ENSG00000134253.9	TRIM45	0.59631	0.550968	0.0112974	1	1	1	0.550968	0.153835	mashr_Brain_Putamen_basal_ganglia.metaxcan_results	13039	0.999766	0.999775
ENSG00000196547.14	MAN2A2	-0.596238	0.551016	0.00253001	1	1	1	0.551016	0.146646	mashr_Brain_Putamen_basal_ganglia.metaxcan_results	13039	0.999766	0.999859
ENSG00000114999.7	TTL	0.595913	0.551233	0.00474422	1	1	1	0.551233	0.107836	mashr_Brain_Putamen_basal_ganglia.metaxcan_results	13039	0.999766	0.999782
ENSG00000108556.7	CHRNE	-0.595838	0.551283	0.16196	1	1	1	0.551283	0.916512	mashr_Brain_Putamen_basal_ganglia.metaxcan_results	13039	0.999766	0.998911
ENSG00000120251.18	GRIA2	-0.595764	0.551333	0.000173875	1	1	1	0.551333	0.0362453	mashr_Brain_Putamen_basal_ganglia.metaxcan_results	13039	0.999766	0.999799
ENSG00000167900.11	TK1	0.595737	0.551351	0.0914592	1	1	1	0.551351	1.10689	mashr_Brain_Putamen_basal_ganglia.metaxcan_results	13039	0.999766	0.998289
ENSG00000120088.14	CRHR1	-0.59571	0.551369	0.0306753	1	1	1	0.551369	0.26997	mashr_Brain_Putamen_basal_ganglia.metaxcan_results	13039	0.999766	0.998612
ENSG00000115840.13	SLC25A12	0.595609	0.551437	0.00498696	1	1	1	0.551437	0.108432	mashr_Brain_Putamen_basal_ganglia.metaxcan_results	13039	0.999766	0.999658
ENSG00000235021.1	RP11-439E19.7	-0.595555	0.551473	0.0813856	1	1	1	0.551473	0.401965	mashr_Brain_Putamen_basal_ganglia.metaxcan_results	13039	0.999766	0.998289
ENSG00000139343.10	SNRPF	-0.595437	0.551551	0.0565141	2	2	2	0.331253	0.596694	mashr_Brain_Putamen_basal_ganglia.metaxcan_results	13039	0.999766	0.998612
ENSG00000186838.13	SELENOV	0.595308	0.551637	0.00142058	1	1	1	0.551637	0.0647332	mashr_Brain_Putamen_basal_ganglia.metaxcan_results	13039	0.999766	0.999799
ENSG00000173113.6	TRMT112	-0.595024	0.551827	0.0583474	2	2	2	0.0755092	0.441099	mashr_Brain_Putamen_basal_ganglia.metaxcan_results	13039	0.999766	0.999658
ENSG00000143569.18	UBAP2L	0.59497	0.551864	5.58e-06	1	1	1	0.551864	0.00688705	mashr_Brain_Putamen_basal_ganglia.metaxcan_results	13039	0.999766	0.998612
ENSG00000259687.1	LINC01220	0.594825	0.55196	0.0257177	1	1	1	0.55196	0.573255	mashr_Brain_Putamen_basal_ganglia.metaxcan_results	13039	0.999766	0.999658
ENSG00000136052.9	SLC41A2	-0.594711	0.552036	0.00108993	1	1	1	0.552036	0.169524	mashr_Brain_Putamen_basal_ganglia.metaxcan_results	13039	0.999766	0.999302
ENSG00000108479.11	GALK1	0.594665	0.552067	1.22e-07	1	2	2	0.552067	0.00140844	mashr_Brain_Putamen_basal_ganglia.metaxcan_results	13039	0.999766	0.999635
ENSG00000198842.9	DUSP27	0.594665	0.552067	0.0012875	2	2	2	0.408614	0.102208	mashr_Brain_Putamen_basal_ganglia.metaxcan_results	13039	0.999766	0.999635
ENSG00000182749.5	PAQR7	-0.594502	0.552177	0.00689743	1	1	1	0.552177	0.121972	mashr_Brain_Putamen_basal_ganglia.metaxcan_results	13039	0.999766	0.998289
ENSG00000109670.13	FBXW7	-0.594392	0.55225	3.99e-05	1	1	1	0.55225	0.0354146	mashr_Brain_Putamen_basal_ganglia.metaxcan_results	13039	0.999766	0.999859
ENSG00000268471.6	DKFZP434I0714	0.594392	0.55225	4.01e-08	1	1	1	0.55225	0.00112297	mashr_Brain_Putamen_basal_ganglia.metaxcan_results	13039	0.999766	0.999109
ENSG00000168028.13	RPSA	-0.594148	0.552413	0.0451264	2	2	2	0.169575	0.471653	mashr_Brain_Putamen_basal_ganglia.metaxcan_results	13039	0.999766	0.998289
ENSG00000261996.1	CTC-281F24.1	-0.594002	0.552511	0.0149053	1	1	1	0.552511	0.288041	mashr_Brain_Putamen_basal_ganglia.metaxcan_results	13039	0.999766	0.999775
ENSG00000134184.12	GSTM1	-0.593968	0.552534	0.264364	3	4	4	0.31621	0.751435	mashr_Brain_Putamen_basal_ganglia.metaxcan_results	13039	0.999766	0.999859
ENSG00000233760.1	AC004947.2	0.593659	0.55274	0.0422851	2	2	2	0.549538	0.280702	mashr_Brain_Putamen_basal_ganglia.metaxcan_results	13039	0.999766	0.999799
ENSG00000249159.6	RP11-480D4.2	0.593476	0.552863	0.00854264	1	1	1	0.552863	0.157705	mashr_Brain_Putamen_basal_ganglia.metaxcan_results	13039	0.999766	0.999302
ENSG00000167380.16	ZNF226	-0.593409	0.552907	0.00105583	1	1	1	0.552907	0.0696746	mashr_Brain_Putamen_basal_ganglia.metaxcan_results	13039	0.999766	0.999481
ENSG00000124177.14	CHD6	0.593259	0.553008	0.00307773	1	1	1	0.553008	0.0854613	mashr_Brain_Putamen_basal_ganglia.metaxcan_results	13039	0.999766	0.999859
ENSG00000169330.8	KIAA1024	0.593234	0.553024	0.000436701	1	1	1	0.553024	0.0503003	mashr_Brain_Putamen_basal_ganglia.metaxcan_results	13039	0.999766	0.999635
ENSG00000253719.3	ATXN7L3B	0.593184	0.553058	0.00753307	3	3	3	0.379089	0.0836707	mashr_Brain_Putamen_basal_ganglia.metaxcan_results	13039	0.999766	0.998911
ENSG00000069998.12	HDHD5	-0.592975	0.553198	0.0193474	1	1	1	0.553198	0.205582	mashr_Brain_Putamen_basal_ganglia.metaxcan_results	13039	0.999766	0.998612
ENSG00000276445.1	LLNLR-268E12.1	0.592814	0.553306	0.0417846	1	1	1	0.553306	0.276527	mashr_Brain_Putamen_basal_ganglia.metaxcan_results	13039	0.999766	0.999859
ENSG00000025434.18	NR1H3	0.592554	0.55348	0.0140048	2	2	2	0.24648	0.22442	mashr_Brain_Putamen_basal_ganglia.metaxcan_results	13039	0.999766	0.999859
ENSG00000134247.9	PTGFRN	0.592472	0.553534	0.000571001	2	2	2	0.556331	0.114667	mashr_Brain_Putamen_basal_ganglia.metaxcan_results	13039	0.999766	0.999782
ENSG00000161638.10	ITGA5	0.592461	0.553542	0.00798	1	1	1	0.553542	0.19871	mashr_Brain_Putamen_basal_ganglia.metaxcan_results	13039	0.999766	0.998911
ENSG00000146063.19	TRIM41	-0.592441	0.553555	7.89e-05	1	1	1	0.553555	0.0497893	mashr_Brain_Putamen_basal_ganglia.metaxcan_results	13039	0.999766	0.999859
ENSG00000178498.15	DTX3	-0.592337	0.553625	0.0031052	1	1	1	0.553625	0.0903012	mashr_Brain_Putamen_basal_ganglia.metaxcan_results	13039	0.999766	0.999782
ENSG00000232956.8	SNHG15	0.592193	0.553721	0.0479147	2	2	2	0.427247	0.521957	mashr_Brain_Putamen_basal_ganglia.metaxcan_results	13039	0.999766	0.999109
ENSG00000170464.9	DNAJC18	-0.592189	0.553724	0.0107828	1	1	1	0.553724	0.169231	mashr_Brain_Putamen_basal_ganglia.metaxcan_results	13039	0.999766	0.999859
ENSG00000158615.8	PPP1R15B	0.591772	0.554003	1.55e-05	1	1	1	0.554003	0.0146028	mashr_Brain_Putamen_basal_ganglia.metaxcan_results	13039	0.999766	0.999658
ENSG00000131503.20	ANKHD1	0.591749	0.554019	0.000228436	1	1	1	0.554019	0.0253637	mashr_Brain_Putamen_basal_ganglia.metaxcan_results	13039	0.999766	0.999658
ENSG00000091732.15	ZC3HC1	-0.591457	0.554214	0.00305099	1	1	1	0.554214	0.0879062	mashr_Brain_Putamen_basal_ganglia.metaxcan_results	13039	0.999766	0.999481
ENSG00000231861.2	OR5K2	0.591328	0.554301	0.0644346	1	1	1	0.554301	0.603671	mashr_Brain_Putamen_basal_ganglia.metaxcan_results	13039	0.999766	0.998289
ENSG00000185905.3	C16orf54	0.591284	0.55433	4.55e-05	1	1	1	0.55433	0.034638	mashr_Brain_Putamen_basal_ganglia.metaxcan_results	13039	0.999766	0.999775
ENSG00000059378.12	PARP12	-0.591283	0.554331	0.00457913	1	1	1	0.554331	0.286653	mashr_Brain_Putamen_basal_ganglia.metaxcan_results	13039	0.999766	0.999859
ENSG00000115109.13	EPB41L5	-0.591257	0.554348	0.00458167	2	2	2	0.35586	0.189954	mashr_Brain_Putamen_basal_ganglia.metaxcan_results	13039	0.999766	0.999481
ENSG00000227082.1	CH17-437K3.1	0.591011	0.554513	0.00315821	1	1	1	0.554513	0.223923	mashr_Brain_Putamen_basal_ganglia.metaxcan_results	13039	0.999766	0.999799
ENSG00000148600.14	CDHR1	0.591006	0.554516	0.0281973	1	1	1	0.554516	0.245593	mashr_Brain_Putamen_basal_ganglia.metaxcan_results	13039	0.999766	0.998289
ENSG00000140527.14	WDR93	0.590952	0.554553	0.0613858	2	2	2	0.0616117	0.433385	mashr_Brain_Putamen_basal_ganglia.metaxcan_results	13039	0.999766	0.998289
ENSG00000130921.7	C12orf65	0.590776	0.554671	6.38e-05	1	2	2	0.554671	0.0499096	mashr_Brain_Putamen_basal_ganglia.metaxcan_results	13039	0.999766	0.999109
ENSG00000140450.8	ARRDC4	-0.59067	0.554741	0.000541902	2	2	2	0.600286	0.0386918	mashr_Brain_Putamen_basal_ganglia.metaxcan_results	13039	0.999766	0.999799
ENSG00000142166.12	IFNAR1	-0.590663	0.554746	0.00460684	2	2	2	0.48237	0.107708	mashr_Brain_Putamen_basal_ganglia.metaxcan_results	13039	0.999766	0.999635
ENSG00000166471.10	TMEM41B	-0.590571	0.554808	0.0137397	2	2	2	0.540358	0.223473	mashr_Brain_Putamen_basal_ganglia.metaxcan_results	13039	0.999766	0.999775
ENSG00000129422.14	MTUS1	0.590464	0.55488	0.0456292	2	2	2	0.499163	0.416557	mashr_Brain_Putamen_basal_ganglia.metaxcan_results	13039	0.999766	0.999658
ENSG00000175193.13	PARL	-0.590298	0.554991	2.56e-05	1	1	1	0.554991	0.0071616	mashr_Brain_Putamen_basal_ganglia.metaxcan_results	13039	0.999766	0.999481
ENSG00000114204.14	SERPINI2	0.590296	0.554993	0.0362594	1	1	1	0.554993	0.271378	mashr_Brain_Putamen_basal_ganglia.metaxcan_results	13039	0.999766	0.999635
ENSG00000139679.15	LPAR6	-0.590128	0.555105	4.88e-06	1	1	1	0.555105	0.0138059	mashr_Brain_Putamen_basal_ganglia.metaxcan_results	13039	0.999766	0.998289
ENSG00000267334.1	CTD-2534I21.8	-0.590066	0.555147	7.62e-07	1	1	1	0.555147	0.00170196	mashr_Brain_Putamen_basal_ganglia.metaxcan_results	13039	0.999766	0.999109
ENSG00000136279.20	DBNL	0.589852	0.55529	0.00625208	1	1	1	0.55529	0.172294	mashr_Brain_Putamen_basal_ganglia.metaxcan_results	13039	0.999766	0.999775
ENSG00000010539.11	ZNF200	0.589759	0.555352	0.0825454	2	2	2	0.50376	0.264176	mashr_Brain_Putamen_basal_ganglia.metaxcan_results	13039	0.999766	0.999859
ENSG00000127511.9	SIN3B	-0.589705	0.555388	1.79e-06	1	1	1	0.555388	0.00288534	mashr_Brain_Putamen_basal_ganglia.metaxcan_results	13039	0.999766	0.999782
ENSG00000101596.14	SMCHD1	0.589313	0.555651	0.000904889	1	1	1	0.555651	0.099491	mashr_Brain_Putamen_basal_ganglia.metaxcan_results	13039	0.999766	0.998911
ENSG00000181982.18	CCDC149	-0.589297	0.555662	0.00752508	1	1	1	0.555662	0.135045	mashr_Brain_Putamen_basal_ganglia.metaxcan_results	13039	0.999766	0.999302
ENSG00000138061.11	CYP1B1	0.58922	0.555714	0.0136752	3	3	3	0.0759921	0.143162	mashr_Brain_Putamen_basal_ganglia.metaxcan_results	13039	0.999766	0.999481
ENSG00000076944.15	STXBP2	-0.589034	0.555838	0.000918332	1	2	2	0.555838	0.0543649	mashr_Brain_Putamen_basal_ganglia.metaxcan_results	13039	0.999766	0.999635
ENSG00000157014.10	TATDN2	0.589024	0.555845	0.00801555	1	1	1	0.555845	0.131293	mashr_Brain_Putamen_basal_ganglia.metaxcan_results	13039	0.999766	0.999782
ENSG00000161328.10	LRRC56	-0.588949	0.555896	0.0244833	3	3	3	0.398627	0.152799	mashr_Brain_Putamen_basal_ganglia.metaxcan_results	13039	0.999766	0.999635
ENSG00000205106.4	DKFZp779M0652	-0.588691	0.556068	0.175863	5	5	5	0.0120293	0.496702	mashr_Brain_Putamen_basal_ganglia.metaxcan_results	13039	0.999766	0.999775
ENSG00000244219.6	GS1-259H13.2	-0.588419	0.556251	0.0450458	2	2	2	0.542953	0.382706	mashr_Brain_Putamen_basal_ganglia.metaxcan_results	13039	0.999766	0.999658
ENSG00000102452.15	NALCN	0.587981	0.556545	0.000367569	1	1	1	0.556545	0.059981	mashr_Brain_Putamen_basal_ganglia.metaxcan_results	13039	0.999766	0.998911
ENSG00000266714.6	MYO15B	-0.587963	0.556557	0.0453777	3	3	3	0.0443797	0.274367	mashr_Brain_Putamen_basal_ganglia.metaxcan_results	13039	0.999766	0.999635
ENSG00000196865.4	NHLRC2	-0.587953	0.556564	7.42e-07	1	1	1	0.556564	0.00364784	mashr_Brain_Putamen_basal_ganglia.metaxcan_results	13039	0.999766	0.999481
ENSG00000152582.13	SPEF2	0.587919	0.556587	0.0222579	1	1	1	0.556587	0.209196	mashr_Brain_Putamen_basal_ganglia.metaxcan_results	13039	0.999766	0.999481
ENSG00000214039.8	RP11-474D1.3	0.587803	0.556665	0.000727969	1	1	1	0.556665	0.108807	mashr_Brain_Putamen_basal_ganglia.metaxcan_results	13039	0.999766	0.999635
ENSG00000105186.15	ANKRD27	-0.587798	0.556668	0.0600748	2	2	2	0.197204	0.511469	mashr_Brain_Putamen_basal_ganglia.metaxcan_results	13039	0.999766	0.998911
ENSG00000132329.10	RAMP1	0.587734	0.556711	0.000728844	1	1	1	0.556711	0.0933283	mashr_Brain_Putamen_basal_ganglia.metaxcan_results	13039	0.999766	0.999635
ENSG00000169085.11	C8orf46	0.587591	0.556807	0.00100687	2	2	2	0.391432	0.0608704	mashr_Brain_Putamen_basal_ganglia.metaxcan_results	13039	0.999766	0.998612
ENSG00000168778.11	TCTN2	-0.587464	0.556892	4.53e-06	1	2	2	0.556892	0.00858243	mashr_Brain_Putamen_basal_ganglia.metaxcan_results	13039	0.999766	0.998289
ENSG00000102743.14	SLC25A15	0.587264	0.557027	0.0216466	1	1	1	0.557027	0.233262	mashr_Brain_Putamen_basal_ganglia.metaxcan_results	13039	0.999766	0.999109
ENSG00000280809.2	LINC00836	0.587243	0.55704	2.55e-08	1	1	1	0.55704	0.000418639	mashr_Brain_Putamen_basal_ganglia.metaxcan_results	13039	0.999766	0.999775
ENSG00000174944.8	P2RY14	-0.587224	0.557054	0.00066757	1	1	1	0.557054	0.0395484	mashr_Brain_Putamen_basal_ganglia.metaxcan_results	13039	0.999766	0.999859
ENSG00000148700.14	ADD3	0.587208	0.557064	0.00479594	2	2	2	0.591867	0.111658	mashr_Brain_Putamen_basal_ganglia.metaxcan_results	13039	0.999766	0.998911
ENSG00000114450.9	GNB4	-0.587175	0.557086	8.41e-05	2	2	2	0.565407	0.0154322	mashr_Brain_Putamen_basal_ganglia.metaxcan_results	13039	0.999766	0.999799
ENSG00000254999.3	BRK1	-0.587008	0.557198	0.000213499	1	1	1	0.557198	0.0541708	mashr_Brain_Putamen_basal_ganglia.metaxcan_results	13039	0.999766	0.999109
ENSG00000115904.12	SOS1	-0.5868	0.557338	0.000212167	2	2	2	0.325072	0.0441214	mashr_Brain_Putamen_basal_ganglia.metaxcan_results	13039	0.999766	0.999782
ENSG00000215712.10	TMEM242	-0.586523	0.557524	0.117282	2	2	2	0.550865	0.374098	mashr_Brain_Putamen_basal_ganglia.metaxcan_results	13039	0.999766	0.998289
ENSG00000101457.12	DNTTIP1	0.586372	0.557625	0.0410075	3	3	3	0.319008	0.135691	mashr_Brain_Putamen_basal_ganglia.metaxcan_results	13039	0.999766	0.998289
ENSG00000106689.10	LHX2	-0.586309	0.557668	3.2e-05	1	1	1	0.557668	0.0177024	mashr_Brain_Putamen_basal_ganglia.metaxcan_results	13039	0.999766	0.999775
ENSG00000164924.17	YWHAZ	-0.586212	0.557733	0.00879332	2	2	2	0.556561	0.132304	mashr_Brain_Putamen_basal_ganglia.metaxcan_results	13039	0.999766	0.999859
ENSG00000270659.1	RP11-105N14.1	-0.586194	0.557745	0.092833	1	1	1	0.557745	0.451215	mashr_Brain_Putamen_basal_ganglia.metaxcan_results	13039	0.999766	0.999658
ENSG00000263528.7	IKBKE	0.586156	0.557771	0.0631848	1	2	2	0.557771	0.407017	mashr_Brain_Putamen_basal_ganglia.metaxcan_results	13039	0.999766	0.998612
ENSG00000115568.15	ZNF142	-0.586084	0.557819	0.0263269	2	2	2	0.572039	0.32244	mashr_Brain_Putamen_basal_ganglia.metaxcan_results	13039	0.999766	0.998289
ENSG00000163249.11	CCNYL1	0.586064	0.557833	0.00433046	2	2	2	0.57148	0.22533	mashr_Brain_Putamen_basal_ganglia.metaxcan_results	13039	0.999766	0.999109
ENSG00000116191.17	RALGPS2	-0.585834	0.557987	0.00182934	1	1	1	0.557987	0.0633402	mashr_Brain_Putamen_basal_ganglia.metaxcan_results	13039	0.999766	0.999859
ENSG00000204463.12	BAG6	-0.585761	0.558036	0.193066	2	2	2	0.507942	0.677592	mashr_Brain_Putamen_basal_ganglia.metaxcan_results	13039	0.999766	0.999782
ENSG00000123444.13	KBTBD4	0.585708	0.558072	1.8e-06	1	1	1	0.558072	0.00221607	mashr_Brain_Putamen_basal_ganglia.metaxcan_results	13039	0.999766	0.998911
ENSG00000236858.1	CTA-992D9.6	0.585546	0.558181	1.58e-05	1	1	1	0.558181	0.00650924	mashr_Brain_Putamen_basal_ganglia.metaxcan_results	13039	0.999766	0.999799
ENSG00000134627.11	PIWIL4	-0.585445	0.558249	0.0122958	1	1	1	0.558249	0.165769	mashr_Brain_Putamen_basal_ganglia.metaxcan_results	13039	0.999766	0.999302
ENSG00000002745.12	WNT16	-0.585425	0.558262	0.00459198	1	1	1	0.558262	0.0997719	mashr_Brain_Putamen_basal_ganglia.metaxcan_results	13039	0.999766	0.999859
ENSG00000148950.9	IMMP1L	-0.585367	0.558301	0.000400247	1	1	1	0.558301	0.0373848	mashr_Brain_Putamen_basal_ganglia.metaxcan_results	13039	0.999766	0.999109
ENSG00000109911.18	ELP4	-0.585367	0.558301	2.54e-05	1	1	1	0.558301	0.0094171	mashr_Brain_Putamen_basal_ganglia.metaxcan_results	13039	0.999766	0.999775
ENSG00000278129.1	ZNF8	0.585324	0.55833	0.0168641	1	1	1	0.55833	0.217401	mashr_Brain_Putamen_basal_ganglia.metaxcan_results	13039	0.999766	0.999658
ENSG00000113303.11	BTNL8	0.585249	0.55838	0.0434866	2	2	2	0.0863552	0.286811	mashr_Brain_Putamen_basal_ganglia.metaxcan_results	13039	0.999766	0.998612
ENSG00000146250.6	PRSS35	-0.585214	0.558404	0.00352849	1	1	1	0.558404	0.0948144	mashr_Brain_Putamen_basal_ganglia.metaxcan_results	13039	0.999766	0.999635
ENSG00000273507.4	RP11-50D16.4	-0.584991	0.558554	0.0364583	3	3	3	0.53018	0.418395	mashr_Brain_Putamen_basal_ganglia.metaxcan_results	13039	0.999766	0.999658
ENSG00000118495.18	PLAGL1	-0.584732	0.558728	0.00147196	2	2	2	0.458256	0.0554827	mashr_Brain_Putamen_basal_ganglia.metaxcan_results	13039	0.999766	0.999859
ENSG00000162194.12	LBHD1	0.584643	0.558788	0.0798156	1	1	1	0.558788	0.422347	mashr_Brain_Putamen_basal_ganglia.metaxcan_results	13039	0.999766	0.999109
ENSG00000105088.8	OLFM2	-0.584512	0.558876	8e-05	1	1	1	0.558876	0.0159201	mashr_Brain_Putamen_basal_ganglia.metaxcan_results	13039	0.999766	0.999775
ENSG00000271653.1	RP11-259K5.1	0.584429	0.558932	3.67e-05	1	1	1	0.558932	0.0203134	mashr_Brain_Putamen_basal_ganglia.metaxcan_results	13039	0.999766	0.999782
ENSG00000186889.9	TMEM17	0.584426	0.558934	0.0110173	1	2	2	0.558934	0.153009	mashr_Brain_Putamen_basal_ganglia.metaxcan_results	13039	0.999766	0.999481
ENSG00000266835.5	GAPLINC	0.584391	0.558957	1.45e-06	1	1	1	0.558957	0.00249868	mashr_Brain_Putamen_basal_ganglia.metaxcan_results	13039	0.999766	0.999775
ENSG00000168916.15	ZNF608	0.584151	0.559119	0.00121685	2	2	2	0.47072	0.0631312	mashr_Brain_Putamen_basal_ganglia.metaxcan_results	13039	0.999766	0.998612
ENSG00000198925.10	ATG9A	0.584098	0.559154	0.000200868	2	2	2	0.627674	0.0469623	mashr_Brain_Putamen_basal_ganglia.metaxcan_results	13039	0.999766	0.999775
ENSG00000135945.9	REV1	-0.584036	0.559196	0.00147393	1	1	1	0.559196	0.0604209	mashr_Brain_Putamen_basal_ganglia.metaxcan_results	13039	0.999766	0.998911
ENSG00000136827.11	TOR1A	0.58392	0.559274	0.00829464	2	2	2	0.499531	0.147494	mashr_Brain_Putamen_basal_ganglia.metaxcan_results	13039	0.999766	0.998612
ENSG00000271151.1	RP11-394I13.2	0.583698	0.559424	0.00191907	1	1	1	0.559424	0.129531	mashr_Brain_Putamen_basal_ganglia.metaxcan_results	13039	0.999766	0.998289
ENSG00000084112.14	SSH1	0.583696	0.559425	8.84e-06	1	1	1	0.559425	0.0102796	mashr_Brain_Putamen_basal_ganglia.metaxcan_results	13039	0.999766	0.999859
ENSG00000013306.15	SLC25A39	0.58367	0.559442	0.176495	4	4	4	0.352576	0.550901	mashr_Brain_Putamen_basal_ganglia.metaxcan_results	13039	0.999766	0.999302
ENSG00000236485.1	LINC01945	0.583628	0.55947	0.208251	2	2	2	0.299103	0.690064	mashr_Brain_Putamen_basal_ganglia.metaxcan_results	13039	0.999766	0.998612
ENSG00000125871.13	MGME1	0.583392	0.559629	0.030941	1	1	1	0.559629	0.404673	mashr_Brain_Putamen_basal_ganglia.metaxcan_results	13039	0.999766	0.999481
ENSG00000137312.14	FLOT1	0.583256	0.559721	0.0129487	1	1	1	0.559721	0.482034	mashr_Brain_Putamen_basal_ganglia.metaxcan_results	13039	0.999766	0.999635
ENSG00000176715.15	ACSF3	-0.583059	0.559854	0.0111756	2	2	2	0.373129	0.224291	mashr_Brain_Putamen_basal_ganglia.metaxcan_results	13039	0.999766	0.998289
ENSG00000123268.8	ATF1	-0.583047	0.559862	0.0101565	1	1	1	0.559862	0.156645	mashr_Brain_Putamen_basal_ganglia.metaxcan_results	13039	0.999766	0.998289
ENSG00000184517.11	ZFP1	0.582823	0.560013	0.155591	3	3	3	0.194273	1.26914	mashr_Brain_Putamen_basal_ganglia.metaxcan_results	13039	0.999766	0.998289
ENSG00000136152.14	COG3	0.582813	0.560019	0.0303579	3	3	3	0.179242	0.258257	mashr_Brain_Putamen_basal_ganglia.metaxcan_results	13039	0.999766	0.999782
ENSG00000065665.20	SEC61A2	0.582807	0.560024	0.0214578	1	1	1	0.560024	0.203198	mashr_Brain_Putamen_basal_ganglia.metaxcan_results	13039	0.999766	0.999775
ENSG00000105967.15	TFEC	0.582793	0.560033	0.00167475	1	1	1	0.560033	0.162996	mashr_Brain_Putamen_basal_ganglia.metaxcan_results	13039	0.999766	0.999481
ENSG00000248099.3	INSL3	-0.582611	0.560155	0.241937	3	3	3	0.160063	0.756969	mashr_Brain_Putamen_basal_ganglia.metaxcan_results	13039	0.999766	0.999302
ENSG00000274184.1	RP11-158H5.8	0.582487	0.560238	0.0441369	1	1	1	0.560238	0.478449	mashr_Brain_Putamen_basal_ganglia.metaxcan_results	13039	0.999766	0.999635
ENSG00000168564.5	CDKN2AIP	-0.58248	0.560244	0.00661402	1	1	1	0.560244	0.123188	mashr_Brain_Putamen_basal_ganglia.metaxcan_results	13039	0.999766	0.999109
ENSG00000113594.9	LIFR	-0.582453	0.560262	4.44e-05	1	2	2	0.560262	0.0282398	mashr_Brain_Putamen_basal_ganglia.metaxcan_results	13039	0.999766	0.999859
ENSG00000081803.15	CADPS2	-0.582393	0.560302	6.63e-05	1	1	1	0.560302	0.0418259	mashr_Brain_Putamen_basal_ganglia.metaxcan_results	13039	0.999766	0.998911
ENSG00000198822.10	GRM3	-0.582086	0.560509	1.59e-05	1	1	1	0.560509	0.0168816	mashr_Brain_Putamen_basal_ganglia.metaxcan_results	13039	0.999766	0.999799
ENSG00000158158.11	CNNM4	0.581998	0.560568	0.0132481	1	1	1	0.560568	0.174345	mashr_Brain_Putamen_basal_ganglia.metaxcan_results	13039	0.999766	0.998911
ENSG00000130227.16	XPO7	-0.581928	0.560615	0.00781122	1	1	1	0.560615	0.552082	mashr_Brain_Putamen_basal_ganglia.metaxcan_results	13039	0.999766	0.998911
ENSG00000128185.9	DGCR6L	-0.581883	0.560645	0.00173472	1	2	2	0.560645	0.176433	mashr_Brain_Putamen_basal_ganglia.metaxcan_results	13039	0.999766	0.998911
ENSG00000273139.1	XXbac-B444P24.14	0.581883	0.560645	0.000773209	1	1	1	0.560645	0.117791	mashr_Brain_Putamen_basal_ganglia.metaxcan_results	13039	0.999766	0.999782
ENSG00000215421.9	ZNF407	0.581652	0.560801	0.00541915	2	2	2	0.355821	0.131803	mashr_Brain_Putamen_basal_ganglia.metaxcan_results	13039	0.999766	0.998612
ENSG00000159763.3	PIP	-0.581638	0.56081	5.02e-05	1	1	1	0.56081	0.0397039	mashr_Brain_Putamen_basal_ganglia.metaxcan_results	13039	0.999766	0.999799
ENSG00000138029.13	HADHB	-0.581622	0.560821	0.010628	1	1	1	0.560821	0.311576	mashr_Brain_Putamen_basal_ganglia.metaxcan_results	13039	0.999766	0.999775
ENSG00000204619.7	PPP1R11	-0.581354	0.561002	5.32e-05	1	1	1	0.561002	0.0270433	mashr_Brain_Putamen_basal_ganglia.metaxcan_results	13039	0.999766	0.998612
ENSG00000162129.12	CLPB	0.581073	0.561191	0.000300582	1	1	1	0.561191	0.0510528	mashr_Brain_Putamen_basal_ganglia.metaxcan_results	13039	0.999766	0.998911
ENSG00000186468.12	RPS23	-0.581032	0.561219	0.732129	2	2	2	0.558112	0.73032	mashr_Brain_Putamen_basal_ganglia.metaxcan_results	13039	0.999766	0.999109
ENSG00000138629.15	UBL7	-0.58103	0.56122	0.00150293	2	2	2	0.44684	0.142409	mashr_Brain_Putamen_basal_ganglia.metaxcan_results	13039	0.999766	0.999782
ENSG00000180098.9	TRNAU1AP	-0.581014	0.561231	2.04e-06	1	1	1	0.561231	0.00800937	mashr_Brain_Putamen_basal_ganglia.metaxcan_results	13039	0.999766	0.999635
ENSG00000142449.12	FBN3	-0.580819	0.561363	0.0195583	1	1	1	0.561363	0.220348	mashr_Brain_Putamen_basal_ganglia.metaxcan_results	13039	0.999766	0.999481
ENSG00000257139.1	RP11-320P7.2	0.580795	0.561379	0.225193	2	2	2	0.581624	0.570503	mashr_Brain_Putamen_basal_ganglia.metaxcan_results	13039	0.999766	0.999799
ENSG00000258819.1	RP11-7F17.3	0.580701	0.561442	0.0193928	1	1	1	0.561442	0.206601	mashr_Brain_Putamen_basal_ganglia.metaxcan_results	13039	0.999766	0.999799
ENSG00000106460.18	TMEM106B	0.5807	0.561443	0.000764136	1	1	1	0.561443	0.0383294	mashr_Brain_Putamen_basal_ganglia.metaxcan_results	13039	0.999766	0.999775
ENSG00000165644.10	COMTD1	0.580638	0.561484	0.0144145	2	2	2	0.521176	0.405204	mashr_Brain_Putamen_basal_ganglia.metaxcan_results	13039	0.999766	0.999775
ENSG00000230555.2	RP11-517P14.2	0.580567	0.561532	0.0547262	1	1	1	0.561532	0.483866	mashr_Brain_Putamen_basal_ganglia.metaxcan_results	13039	0.999766	0.999302
ENSG00000135643.4	KCNMB4	-0.580365	0.561668	0.0476346	2	2	2	0.642069	0.306873	mashr_Brain_Putamen_basal_ganglia.metaxcan_results	13039	0.999766	0.999775
ENSG00000142784.15	WDTC1	0.580249	0.561747	1.62e-06	1	1	1	0.561747	0.00606569	mashr_Brain_Putamen_basal_ganglia.metaxcan_results	13039	0.999766	0.999799
ENSG00000135905.18	DOCK10	-0.580237	0.561755	2.69e-05	1	2	2	0.561755	0.0266216	mashr_Brain_Putamen_basal_ganglia.metaxcan_results	13039	0.999766	0.999635
ENSG00000105221.16	AKT2	0.580078	0.561862	0.000448593	2	2	2	0.383092	0.0328342	mashr_Brain_Putamen_basal_ganglia.metaxcan_results	13039	0.999766	0.999302
ENSG00000166794.4	PPIB	0.579893	0.561987	1.34e-05	2	2	2	0.382791	0.0102219	mashr_Brain_Putamen_basal_ganglia.metaxcan_results	13039	0.999766	0.999799
ENSG00000134987.11	WDR36	-0.57987	0.562003	0.073414	3	3	3	0.403093	0.52147	mashr_Brain_Putamen_basal_ganglia.metaxcan_results	13039	0.999766	0.998289
ENSG00000153885.14	KCTD15	0.579801	0.562049	0.024842	2	2	2	0.549895	0.225877	mashr_Brain_Putamen_basal_ganglia.metaxcan_results	13039	0.999766	0.998911
ENSG00000132740.8	IGHMBP2	0.579716	0.562106	0.376189	3	3	3	0.207008	0.60156	mashr_Brain_Putamen_basal_ganglia.metaxcan_results	13039	0.999766	0.999782
ENSG00000249926.2	RP11-495K9.6	0.579657	0.562146	0.164498	1	2	2	0.562146	0.551803	mashr_Brain_Putamen_basal_ganglia.metaxcan_results	13039	0.999766	0.999658
ENSG00000184937.13	WT1	0.579616	0.562174	6.2e-09	1	1	1	0.562174	0.000157158	mashr_Brain_Putamen_basal_ganglia.metaxcan_results	13039	0.999766	0.999481
ENSG00000154447.14	SH3RF1	0.579566	0.562207	0.0180165	1	1	1	0.562207	0.32381	mashr_Brain_Putamen_basal_ganglia.metaxcan_results	13039	0.999766	0.998612
ENSG00000015532.9	XYLT2	0.579528	0.562233	0.0033431	1	1	1	0.562233	0.0974317	mashr_Brain_Putamen_basal_ganglia.metaxcan_results	13039	0.999766	0.998289
ENSG00000101255.10	TRIB3	0.579378	0.562334	0.295892	4	4	4	0.484397	0.644318	mashr_Brain_Putamen_basal_ganglia.metaxcan_results	13039	0.999766	0.999302
ENSG00000166295.8	ANAPC16	0.579192	0.56246	0.0131936	2	2	2	0.0554077	0.481309	mashr_Brain_Putamen_basal_ganglia.metaxcan_results	13039	0.999766	0.999658
ENSG00000136144.11	RCBTB1	-0.579142	0.562493	0.052612	2	2	2	0.580261	0.324884	mashr_Brain_Putamen_basal_ganglia.metaxcan_results	13039	0.999766	0.999775
ENSG00000103599.19	IQCH	0.578974	0.562607	0.0263685	2	2	2	0.15254	0.250587	mashr_Brain_Putamen_basal_ganglia.metaxcan_results	13039	0.999766	0.998612
ENSG00000261221.3	ZNF865	-0.578923	0.562641	0.000187899	1	1	1	0.562641	0.0262949	mashr_Brain_Putamen_basal_ganglia.metaxcan_results	13039	0.999766	0.999635
ENSG00000081320.10	STK17B	-0.578792	0.56273	0.000110379	1	1	1	0.56273	0.0249308	mashr_Brain_Putamen_basal_ganglia.metaxcan_results	13039	0.999766	0.999658
ENSG00000151150.21	ANK3	-0.57871	0.562785	9.67e-08	1	1	1	0.562785	0.00068792	mashr_Brain_Putamen_basal_ganglia.metaxcan_results	13039	0.999766	0.999799
ENSG00000279873.2	LINC01126	0.578569	0.56288	0.00695355	1	1	1	0.56288	0.191841	mashr_Brain_Putamen_basal_ganglia.metaxcan_results	13039	0.999766	0.998289
ENSG00000116473.14	RAP1A	-0.578526	0.562909	0.000107532	1	1	1	0.562909	0.0145197	mashr_Brain_Putamen_basal_ganglia.metaxcan_results	13039	0.999766	0.998289
ENSG00000164543.5	STK17A	0.578375	0.563011	0.013139	1	1	1	0.563011	0.181126	mashr_Brain_Putamen_basal_ganglia.metaxcan_results	13039	0.999766	0.999109
ENSG00000272447.1	RP11-182L21.6	0.578087	0.563205	0.0335632	1	2	2	0.563205	0.308715	mashr_Brain_Putamen_basal_ganglia.metaxcan_results	13039	0.999766	0.999799
ENSG00000126231.13	PROZ	0.577844	0.563369	0.0528159	2	2	2	0.485196	0.325712	mashr_Brain_Putamen_basal_ganglia.metaxcan_results	13039	0.999766	0.999658
ENSG00000022277.12	RTFDC1	-0.577786	0.563409	0.000716925	1	1	1	0.563409	0.0459284	mashr_Brain_Putamen_basal_ganglia.metaxcan_results	13039	0.999766	0.999481
ENSG00000245466.1	CTD-2540L5.6	-0.577779	0.563414	0.000759662	1	1	1	0.563414	0.0634085	mashr_Brain_Putamen_basal_ganglia.metaxcan_results	13039	0.999766	0.999635
ENSG00000151532.13	VTI1A	0.577701	0.563466	0.00211426	1	1	1	0.563466	0.0733294	mashr_Brain_Putamen_basal_ganglia.metaxcan_results	13039	0.999766	0.998612
ENSG00000137992.14	DBT	0.577667	0.563489	0.000162361	1	1	1	0.563489	0.0277481	mashr_Brain_Putamen_basal_ganglia.metaxcan_results	13039	0.999766	0.998289
ENSG00000057608.16	GDI2	0.577654	0.563498	0.0233573	1	1	1	0.563498	0.257882	mashr_Brain_Putamen_basal_ganglia.metaxcan_results	13039	0.999766	0.999775
ENSG00000143919.14	CAMKMT	0.577573	0.563552	0.011108	2	2	2	0.481701	0.386789	mashr_Brain_Putamen_basal_ganglia.metaxcan_results	13039	0.999766	0.999859
ENSG00000204588.5	LINC01123	-0.577451	0.563635	0.0203946	1	1	1	0.563635	0.422264	mashr_Brain_Putamen_basal_ganglia.metaxcan_results	13039	0.999766	0.999782
ENSG00000120699.12	EXOSC8	0.577333	0.563715	0.0140435	1	1	1	0.563715	0.250372	mashr_Brain_Putamen_basal_ganglia.metaxcan_results	13039	0.999766	0.998911
ENSG00000185215.8	TNFAIP2	-0.57732	0.563723	0.0299134	1	1	1	0.563723	0.285245	mashr_Brain_Putamen_basal_ganglia.metaxcan_results	13039	0.999766	0.999799
ENSG00000174938.14	SEZ6L2	0.577269	0.563757	0.000642138	1	2	2	0.563757	0.0381029	mashr_Brain_Putamen_basal_ganglia.metaxcan_results	13039	0.999766	0.999302
ENSG00000176101.11	SSNA1	-0.577239	0.563778	0.000149215	1	1	1	0.563778	0.0197349	mashr_Brain_Putamen_basal_ganglia.metaxcan_results	13039	0.999766	0.999799
ENSG00000273297.1	RP11-38M8.1	0.577239	0.563778	0.00564225	1	1	1	0.563778	0.196915	mashr_Brain_Putamen_basal_ganglia.metaxcan_results	13039	0.999766	0.998289
ENSG00000170577.7	SIX2	-0.577122	0.563857	0.00330781	1	1	1	0.563857	0.0794851	mashr_Brain_Putamen_basal_ganglia.metaxcan_results	13039	0.999766	0.999481
ENSG00000179348.11	GATA2	-0.577098	0.563873	0.00205581	1	2	2	0.563873	0.068137	mashr_Brain_Putamen_basal_ganglia.metaxcan_results	13039	0.999766	0.999859
ENSG00000188215.9	DCUN1D3	0.577036	0.563915	0.00253917	1	1	1	0.563915	0.186816	mashr_Brain_Putamen_basal_ganglia.metaxcan_results	13039	0.999766	0.999658
ENSG00000266173.6	STRADA	-0.576807	0.56407	0.0010227	1	1	1	0.56407	0.199765	mashr_Brain_Putamen_basal_ganglia.metaxcan_results	13039	0.999766	0.999799
ENSG00000171747.8	LGALS4	0.576787	0.564083	0.0209905	2	2	2	0.555424	0.303806	mashr_Brain_Putamen_basal_ganglia.metaxcan_results	13039	0.999766	0.998911
ENSG00000137877.9	SPTBN5	0.576619	0.564197	0.175271	4	4	4	0.17328	0.545233	mashr_Brain_Putamen_basal_ganglia.metaxcan_results	13039	0.999766	0.999302
ENSG00000089775.11	ZBTB25	0.576609	0.564203	0.0061091	1	1	1	0.564203	0.105428	mashr_Brain_Putamen_basal_ganglia.metaxcan_results	13039	0.999766	0.998911
ENSG00000148841.15	ITPRIP	0.576469	0.564298	0.00683506	1	1	1	0.564298	0.125229	mashr_Brain_Putamen_basal_ganglia.metaxcan_results	13039	0.999766	0.999658
ENSG00000169291.9	SHE	-0.576425	0.564328	0.00371676	2	2	2	0.318768	0.0721048	mashr_Brain_Putamen_basal_ganglia.metaxcan_results	13039	0.999766	0.999859
ENSG00000083123.14	BCKDHB	0.576136	0.564523	0.00427114	1	1	1	0.564523	0.263555	mashr_Brain_Putamen_basal_ganglia.metaxcan_results	13039	0.999766	0.998289
ENSG00000233684.2	LINC01865	-0.576024	0.564599	0.000231045	1	1	1	0.564599	0.0217026	mashr_Brain_Putamen_basal_ganglia.metaxcan_results	13039	0.999766	0.999775
ENSG00000267547.1	RP11-686D22.4	0.576002	0.564614	0.034877	2	2	2	0.104441	0.364571	mashr_Brain_Putamen_basal_ganglia.metaxcan_results	13039	0.999766	0.999782
ENSG00000122884.12	P4HA1	-0.575991	0.564621	6.67e-06	1	1	1	0.564621	0.00923526	mashr_Brain_Putamen_basal_ganglia.metaxcan_results	13039	0.999766	0.998911
ENSG00000105879.11	CBLL1	-0.575929	0.564663	3.17e-05	1	1	1	0.564663	0.0096065	mashr_Brain_Putamen_basal_ganglia.metaxcan_results	13039	0.999766	0.998612
ENSG00000236714.1	LINC01844	-0.575464	0.564978	6.25e-05	1	1	1	0.564978	0.0377137	mashr_Brain_Putamen_basal_ganglia.metaxcan_results	13039	0.999766	0.998612
ENSG00000172965.14	MIR4435-2HG	0.575192	0.565162	0.0261929	1	2	2	0.565162	0.250932	mashr_Brain_Putamen_basal_ganglia.metaxcan_results	13039	0.999766	0.999481
ENSG00000213793.5	ZNF888	-0.575188	0.565164	0.0336837	2	2	2	0.563552	0.281793	mashr_Brain_Putamen_basal_ganglia.metaxcan_results	13039	0.999766	0.999799
ENSG00000154237.12	LRRK1	0.575139	0.565197	0.000513213	1	2	2	0.565197	0.0342575	mashr_Brain_Putamen_basal_ganglia.metaxcan_results	13039	0.999766	0.999109
ENSG00000163870.14	TPRA1	-0.57506	0.565251	0.00937844	2	2	2	0.314976	0.1213	mashr_Brain_Putamen_basal_ganglia.metaxcan_results	13039	0.999766	0.999658
ENSG00000196683.10	TOMM7	-0.575031	0.56527	0.115983	2	2	2	0.315663	0.37474	mashr_Brain_Putamen_basal_ganglia.metaxcan_results	13039	0.999766	0.999635
ENSG00000136235.15	GPNMB	0.574636	0.565537	0.248965	1	1	1	0.565537	0.734988	mashr_Brain_Putamen_basal_ganglia.metaxcan_results	13039	0.999766	0.999799
ENSG00000241563.3	CORT	0.574544	0.5656	0.00282467	1	1	1	0.5656	0.173114	mashr_Brain_Putamen_basal_ganglia.metaxcan_results	13039	0.999766	0.998911
ENSG00000112511.17	PHF1	-0.574454	0.56566	0.00147005	1	2	2	0.56566	0.0792892	mashr_Brain_Putamen_basal_ganglia.metaxcan_results	13039	0.999766	0.999775
ENSG00000175175.5	PPM1E	0.574013	0.565959	0.00141959	1	1	1	0.565959	0.0595362	mashr_Brain_Putamen_basal_ganglia.metaxcan_results	13039	0.999766	0.999109
ENSG00000196419.12	XRCC6	-0.57401	0.565961	0.00117949	1	1	1	0.565961	0.0672344	mashr_Brain_Putamen_basal_ganglia.metaxcan_results	13039	0.999766	0.999782
ENSG00000188343.12	FAM92A	0.573714	0.566162	1.2e-08	1	1	1	0.566162	0.000173082	mashr_Brain_Putamen_basal_ganglia.metaxcan_results	13039	0.999766	0.999775
ENSG00000242574.8	HLA-DMB	0.573676	0.566187	3.21e-06	1	1	1	0.566187	0.0100506	mashr_Brain_Putamen_basal_ganglia.metaxcan_results	13039	0.999766	0.999859
ENSG00000143546.9	S100A8	0.573642	0.56621	0.00259064	1	1	1	0.56621	0.131201	mashr_Brain_Putamen_basal_ganglia.metaxcan_results	13039	0.999766	0.999799
ENSG00000106100.10	NOD1	0.573614	0.566229	0.00724485	1	1	1	0.566229	0.115969	mashr_Brain_Putamen_basal_ganglia.metaxcan_results	13039	0.999766	0.999775
ENSG00000118217.5	ATF6	-0.57338	0.566388	0.00570585	1	1	1	0.566388	0.387877	mashr_Brain_Putamen_basal_ganglia.metaxcan_results	13039	0.999766	0.999775
ENSG00000120279.6	MYCT1	0.572844	0.566751	0.000457503	2	2	2	0.451071	0.0367635	mashr_Brain_Putamen_basal_ganglia.metaxcan_results	13039	0.999766	0.999658
ENSG00000174109.4	C16orf91	0.572775	0.566797	1.18e-05	1	1	1	0.566797	0.00774498	mashr_Brain_Putamen_basal_ganglia.metaxcan_results	13039	0.999766	0.999775
ENSG00000273148.1	RP5-1068E13.7	0.572763	0.566805	5.71e-05	1	1	1	0.566805	0.0471846	mashr_Brain_Putamen_basal_ganglia.metaxcan_results	13039	0.999766	0.998612
ENSG00000197496.5	SLC2A10	-0.572562	0.566941	0.000231136	1	1	1	0.566941	0.078067	mashr_Brain_Putamen_basal_ganglia.metaxcan_results	13039	0.999766	0.999859
ENSG00000160326.13	SLC2A6	0.572345	0.567088	0.0652338	2	2	2	0.532625	0.312842	mashr_Brain_Putamen_basal_ganglia.metaxcan_results	13039	0.999766	0.999859
ENSG00000178409.13	BEND3	0.572248	0.567154	0.00491904	1	1	1	0.567154	0.103351	mashr_Brain_Putamen_basal_ganglia.metaxcan_results	13039	0.999766	0.999859
ENSG00000095203.14	EPB41L4B	-0.572181	0.5672	0.0037383	2	2	2	0.174206	0.146179	mashr_Brain_Putamen_basal_ganglia.metaxcan_results	13039	0.999766	0.999658
ENSG00000175691.8	ZNF77	0.572096	0.567257	0.2215	2	2	2	0.555027	1.30811	mashr_Brain_Putamen_basal_ganglia.metaxcan_results	13039	0.999766	0.998612
ENSG00000152661.7	GJA1	-0.572039	0.567296	2.22e-07	1	1	1	0.567296	0.00582328	mashr_Brain_Putamen_basal_ganglia.metaxcan_results	13039	0.999766	0.998289
ENSG00000182636.5	NDN	0.571887	0.567399	0.00114965	1	1	1	0.567399	0.0558351	mashr_Brain_Putamen_basal_ganglia.metaxcan_results	13039	0.999766	0.999775
ENSG00000178401.14	DNAJC22	0.571859	0.567417	0.00187813	2	2	2	0.359412	0.147397	mashr_Brain_Putamen_basal_ganglia.metaxcan_results	13039	0.999766	0.999859
ENSG00000154027.18	AK5	0.571625	0.567576	0.00376518	2	2	2	0.564702	0.0961113	mashr_Brain_Putamen_basal_ganglia.metaxcan_results	13039	0.999766	0.999302
ENSG00000157259.6	GATAD1	-0.571516	0.56765	0.0280366	2	2	2	0.570075	0.35239	mashr_Brain_Putamen_basal_ganglia.metaxcan_results	13039	0.999766	0.999635
ENSG00000167815.11	PRDX2	-0.571481	0.567674	0.000268247	2	2	2	0.738123	0.0443314	mashr_Brain_Putamen_basal_ganglia.metaxcan_results	13039	0.999766	0.999859
ENSG00000135842.16	FAM129A	-0.571149	0.567899	0.00477721	1	1	1	0.567899	0.0954122	mashr_Brain_Putamen_basal_ganglia.metaxcan_results	13039	0.999766	0.999302
ENSG00000157601.13	MX1	-0.570851	0.5681	0.112358	3	3	3	0.347529	0.702893	mashr_Brain_Putamen_basal_ganglia.metaxcan_results	13039	0.999766	0.999302
ENSG00000151322.18	NPAS3	0.570777	0.56815	0.000313301	2	2	2	0.395067	0.0250109	mashr_Brain_Putamen_basal_ganglia.metaxcan_results	13039	0.999766	0.998289
ENSG00000205309.13	NT5M	-0.570678	0.568218	0.0118531	1	1	1	0.568218	0.519348	mashr_Brain_Putamen_basal_ganglia.metaxcan_results	13039	0.999766	0.999481
ENSG00000250565.6	ATP6V1E2	0.570529	0.568319	0.44486	3	3	3	0.314045	0.813937	mashr_Brain_Putamen_basal_ganglia.metaxcan_results	13039	0.999766	0.999658
ENSG00000223784.1	LINP1	0.570447	0.568375	0.00197836	1	1	1	0.568375	0.0820747	mashr_Brain_Putamen_basal_ganglia.metaxcan_results	13039	0.999766	0.998289
ENSG00000145335.15	SNCA	0.570293	0.568479	7.57e-05	2	2	2	0.435012	0.0378471	mashr_Brain_Putamen_basal_ganglia.metaxcan_results	13039	0.999766	0.999109
ENSG00000237412.6	PRSS56	-0.570159	0.56857	0.053678	1	1	1	0.56857	0.349289	mashr_Brain_Putamen_basal_ganglia.metaxcan_results	13039	0.999766	0.999782
ENSG00000270030.1	RP11-326C3.13	0.569965	0.568701	0.0801844	1	1	1	0.568701	0.389178	mashr_Brain_Putamen_basal_ganglia.metaxcan_results	13039	0.999766	0.998289
ENSG00000147853.16	AK3	0.56996	0.568705	0.0578265	3	3	3	0.506524	0.42424	mashr_Brain_Putamen_basal_ganglia.metaxcan_results	13039	0.999766	0.999775
ENSG00000164303.10	ENPP6	0.569792	0.568819	2.46e-05	1	2	2	0.568819	0.0200209	mashr_Brain_Putamen_basal_ganglia.metaxcan_results	13039	0.999766	0.999658
ENSG00000144655.14	CSRNP1	0.569603	0.568947	0.000192051	1	1	1	0.568947	0.0215158	mashr_Brain_Putamen_basal_ganglia.metaxcan_results	13039	0.999766	0.999481
ENSG00000174123.10	TLR10	0.56885	0.569458	0.00176042	1	1	1	0.569458	0.0736089	mashr_Brain_Putamen_basal_ganglia.metaxcan_results	13039	0.999766	0.999635
ENSG00000151503.12	NCAPD3	-0.568811	0.569484	5.75e-05	1	1	1	0.569484	0.0120444	mashr_Brain_Putamen_basal_ganglia.metaxcan_results	13039	0.999766	0.998289
ENSG00000197385.5	ZNF860	0.568745	0.56953	0.00669963	2	2	2	0.52598	0.215558	mashr_Brain_Putamen_basal_ganglia.metaxcan_results	13039	0.999766	0.999109
ENSG00000205464.11	ATP6AP1L	0.568729	0.56954	0.257283	2	2	2	0.561508	0.831987	mashr_Brain_Putamen_basal_ganglia.metaxcan_results	13039	0.999766	0.999775
ENSG00000185070.10	FLRT2	0.568586	0.569637	0.000677572	1	1	1	0.569637	0.0415078	mashr_Brain_Putamen_basal_ganglia.metaxcan_results	13039	0.999766	0.999859
ENSG00000178201.4	VN1R1	0.568584	0.569639	0.115558	2	2	2	0.437826	0.331255	mashr_Brain_Putamen_basal_ganglia.metaxcan_results	13039	0.999766	0.998911
ENSG00000182993.3	C12orf60	-0.568566	0.569651	0.314217	3	3	3	0.318559	0.677782	mashr_Brain_Putamen_basal_ganglia.metaxcan_results	13039	0.999766	0.999799
ENSG00000153930.11	ANKFN1	0.568561	0.569654	1.48e-05	1	1	1	0.569654	0.00742453	mashr_Brain_Putamen_basal_ganglia.metaxcan_results	13039	0.999766	0.999302
ENSG00000185627.17	PSMD13	-0.568192	0.569904	0.139752	1	1	1	0.569904	0.593784	mashr_Brain_Putamen_basal_ganglia.metaxcan_results	13039	0.999766	0.998911
ENSG00000006837.11	CDKL3	-0.568181	0.569912	0.00362774	1	2	2	0.569912	0.157478	mashr_Brain_Putamen_basal_ganglia.metaxcan_results	13039	0.999766	0.998911
ENSG00000164430.15	MB21D1	0.568043	0.570006	0.00274201	1	1	1	0.570006	0.108588	mashr_Brain_Putamen_basal_ganglia.metaxcan_results	13039	0.999766	0.999859
ENSG00000004142.11	POLDIP2	0.567973	0.570053	0.0570103	2	2	2	0.342658	0.298512	mashr_Brain_Putamen_basal_ganglia.metaxcan_results	13039	0.999766	0.999782
ENSG00000152763.16	WDR78	-0.56788	0.570116	0.0144193	2	2	2	0.318602	0.180926	mashr_Brain_Putamen_basal_ganglia.metaxcan_results	13039	0.999766	0.998911
ENSG00000186687.15	LYRM7	-0.567821	0.570157	0.00399923	1	1	1	0.570157	0.244014	mashr_Brain_Putamen_basal_ganglia.metaxcan_results	13039	0.999766	0.999658
ENSG00000130244.12	FAM98C	-0.56737	0.570463	0.0331732	2	2	2	0.321676	0.539763	mashr_Brain_Putamen_basal_ganglia.metaxcan_results	13039	0.999766	0.999658
ENSG00000167799.9	NUDT8	0.567343	0.570481	0.0144448	1	1	1	0.570481	0.172008	mashr_Brain_Putamen_basal_ganglia.metaxcan_results	13039	0.999766	0.999109
ENSG00000233200.1	RP11-324I22.2	0.567313	0.570501	0.133577	1	1	1	0.570501	0.530985	mashr_Brain_Putamen_basal_ganglia.metaxcan_results	13039	0.999766	0.998911
ENSG00000272221.1	XXbac-BPG181B23.7	-0.567243	0.570549	0.0946822	1	2	2	0.570549	0.93887	mashr_Brain_Putamen_basal_ganglia.metaxcan_results	13039	0.999766	0.999481
ENSG00000158773.14	USF1	0.567146	0.570615	0.00541933	1	1	1	0.570615	0.112007	mashr_Brain_Putamen_basal_ganglia.metaxcan_results	13039	0.999766	0.998289
ENSG00000107362.13	ABHD17B	-0.567145	0.570616	0.00141754	1	1	1	0.570616	0.0822081	mashr_Brain_Putamen_basal_ganglia.metaxcan_results	13039	0.999766	0.999775
ENSG00000186517.13	ARHGAP30	0.566972	0.570733	0.000823664	1	1	1	0.570733	0.0601862	mashr_Brain_Putamen_basal_ganglia.metaxcan_results	13039	0.999766	0.999859
ENSG00000181690.7	PLAG1	-0.566866	0.570805	0.00205488	2	2	2	0.400225	0.149784	mashr_Brain_Putamen_basal_ganglia.metaxcan_results	13039	0.999766	0.999302
ENSG00000144749.13	LRIG1	0.566852	0.570815	7.55e-07	1	1	1	0.570815	0.00368141	mashr_Brain_Putamen_basal_ganglia.metaxcan_results	13039	0.999766	0.999775
ENSG00000166971.16	AKTIP	0.566789	0.570857	0.0186003	3	3	3	0.307132	0.224883	mashr_Brain_Putamen_basal_ganglia.metaxcan_results	13039	0.999766	0.999859
ENSG00000112414.14	ADGRG6	0.566775	0.570867	0.00198354	1	1	1	0.570867	0.113072	mashr_Brain_Putamen_basal_ganglia.metaxcan_results	13039	0.999766	0.998911
ENSG00000132485.13	ZRANB2	0.56661	0.570979	5.39e-05	1	1	1	0.570979	0.0232926	mashr_Brain_Putamen_basal_ganglia.metaxcan_results	13039	0.999766	0.998289
ENSG00000001460.17	STPG1	0.56647	0.571075	0.138883	2	2	2	0.523297	0.45918	mashr_Brain_Putamen_basal_ganglia.metaxcan_results	13039	0.999766	0.999782
ENSG00000235884.3	LINC00941	-0.566343	0.571161	0.0506099	2	2	2	0.426325	0.216334	mashr_Brain_Putamen_basal_ganglia.metaxcan_results	13039	0.999766	0.999799
ENSG00000127952.16	STYXL1	-0.566129	0.571306	0.203188	4	4	4	0.00218124	0.860706	mashr_Brain_Putamen_basal_ganglia.metaxcan_results	13039	0.999766	0.999859
ENSG00000156990.14	RPUSD3	-0.566087	0.571334	0.0699243	2	2	2	0.602635	0.657327	mashr_Brain_Putamen_basal_ganglia.metaxcan_results	13039	0.999766	0.998911
ENSG00000184226.14	PCDH9	-0.566068	0.571347	0.000249248	2	2	2	0.161627	0.0486769	mashr_Brain_Putamen_basal_ganglia.metaxcan_results	13039	0.999766	0.999782
ENSG00000100296.13	THOC5	-0.565948	0.571429	0.0122651	1	2	2	0.571429	0.233983	mashr_Brain_Putamen_basal_ganglia.metaxcan_results	13039	0.999766	0.999302
ENSG00000164494.11	PDSS2	0.565888	0.57147	2.99e-06	1	1	1	0.57147	0.00732797	mashr_Brain_Putamen_basal_ganglia.metaxcan_results	13039	0.999766	0.999635
ENSG00000122557.9	HERPUD2	-0.565879	0.571476	0.000600565	1	1	1	0.571476	0.0490044	mashr_Brain_Putamen_basal_ganglia.metaxcan_results	13039	0.999766	0.999782
ENSG00000119508.17	NR4A3	0.565854	0.571493	9.8e-05	1	1	1	0.571493	0.0508288	mashr_Brain_Putamen_basal_ganglia.metaxcan_results	13039	0.999766	0.999658
ENSG00000264522.5	OTUD7B	-0.565824	0.571514	4.71e-05	1	1	1	0.571514	0.0118831	mashr_Brain_Putamen_basal_ganglia.metaxcan_results	13039	0.999766	0.999481
ENSG00000163807.5	KIAA1143	-0.565394	0.571806	0.00635413	2	2	2	0.28153	0.114361	mashr_Brain_Putamen_basal_ganglia.metaxcan_results	13039	0.999766	0.999782
ENSG00000187616.4	TMEM8C	-0.5653	0.57187	0.0506562	2	2	2	0.298803	0.25979	mashr_Brain_Putamen_basal_ganglia.metaxcan_results	13039	0.999766	0.999799
ENSG00000140259.6	MFAP1	0.56517	0.571958	0.000993277	1	1	1	0.571958	0.0731241	mashr_Brain_Putamen_basal_ganglia.metaxcan_results	13039	0.999766	0.999481
ENSG00000090661.11	CERS4	0.565163	0.571963	0.0170917	1	1	1	0.571963	0.185463	mashr_Brain_Putamen_basal_ganglia.metaxcan_results	13039	0.999766	0.999109
ENSG00000129354.11	AP1M2	-0.565091	0.572012	0.0124465	2	2	2	0.489358	0.283076	mashr_Brain_Putamen_basal_ganglia.metaxcan_results	13039	0.999766	0.999658
ENSG00000005189.19	AC004381.6	-0.564665	0.572301	0.0235028	2	2	2	0.569977	0.52919	mashr_Brain_Putamen_basal_ganglia.metaxcan_results	13039	0.999766	0.999799
ENSG00000258979.1	RP11-433J8.2	-0.564548	0.572382	0.00403617	1	1	1	0.572382	0.100943	mashr_Brain_Putamen_basal_ganglia.metaxcan_results	13039	0.999766	0.999799
ENSG00000170458.13	CD14	-0.56431	0.572543	0.00334858	1	1	1	0.572543	0.0828178	mashr_Brain_Putamen_basal_ganglia.metaxcan_results	13039	0.999766	0.998612
ENSG00000121101.15	TEX14	0.564231	0.572597	0.107688	2	2	2	0.130604	0.491526	mashr_Brain_Putamen_basal_ganglia.metaxcan_results	13039	0.999766	0.999635
ENSG00000148399.12	DPH7	0.564228	0.572599	0.0160126	1	1	1	0.572599	0.225983	mashr_Brain_Putamen_basal_ganglia.metaxcan_results	13039	0.999766	0.999782
ENSG00000224939.1	LINC00184	-0.564004	0.572751	0.291183	2	2	2	0.618128	0.596037	mashr_Brain_Putamen_basal_ganglia.metaxcan_results	13039	0.999766	0.999635
ENSG00000197077.13	KIAA1671	0.563894	0.572827	0.0141195	1	1	1	0.572827	0.179687	mashr_Brain_Putamen_basal_ganglia.metaxcan_results	13039	0.999766	0.999658
ENSG00000178585.14	CTNNBIP1	0.563614	0.573017	0.0007044	1	1	1	0.573017	0.0535435	mashr_Brain_Putamen_basal_ganglia.metaxcan_results	13039	0.999766	0.999775
ENSG00000106477.18	CEP41	0.563571	0.573046	0.0239542	1	1	1	0.573046	0.225596	mashr_Brain_Putamen_basal_ganglia.metaxcan_results	13039	0.999766	0.998612
ENSG00000100324.13	TAB1	-0.563554	0.573058	0.00662156	1	1	1	0.573058	0.124781	mashr_Brain_Putamen_basal_ganglia.metaxcan_results	13039	0.999766	0.999109
ENSG00000153060.7	TEKT5	-0.563394	0.573167	0.00653184	2	2	2	0.574191	0.197286	mashr_Brain_Putamen_basal_ganglia.metaxcan_results	13039	0.999766	0.998911
ENSG00000167210.16	LOXHD1	-0.563376	0.573179	4.36e-05	1	1	1	0.573179	0.0236056	mashr_Brain_Putamen_basal_ganglia.metaxcan_results	13039	0.999766	0.998612
ENSG00000151846.8	PABPC3	0.563361	0.573189	1.91e-05	1	1	1	0.573189	0.0127502	mashr_Brain_Putamen_basal_ganglia.metaxcan_results	13039	0.999766	0.999109
ENSG00000185033.14	SEMA4B	0.563132	0.573345	0.00135589	1	1	1	0.573345	0.0886321	mashr_Brain_Putamen_basal_ganglia.metaxcan_results	13039	0.999766	0.998289
ENSG00000165502.6	RPL36AL	-0.562945	0.573472	0.147024	2	2	2	0.420693	0.442708	mashr_Brain_Putamen_basal_ganglia.metaxcan_results	13039	0.999766	0.999302
ENSG00000156976.16	EIF4A2	0.562836	0.573547	3.99e-05	1	1	1	0.573547	0.0394385	mashr_Brain_Putamen_basal_ganglia.metaxcan_results	13039	0.999766	0.999658
ENSG00000278765.1	RP5-890E16.5	0.562784	0.573582	0.00507325	1	1	1	0.573582	0.274834	mashr_Brain_Putamen_basal_ganglia.metaxcan_results	13039	0.999766	0.999635
ENSG00000260257.2	RP5-1085F17.3	0.562614	0.573698	0.00231487	1	2	2	0.573698	0.0716994	mashr_Brain_Putamen_basal_ganglia.metaxcan_results	13039	0.999766	0.999109
ENSG00000066084.12	DIP2B	0.562468	0.573797	0.00527789	1	1	1	0.573797	0.111404	mashr_Brain_Putamen_basal_ganglia.metaxcan_results	13039	0.999766	0.999782
ENSG00000103852.12	TTC23	-0.562324	0.573896	0.114938	2	2	2	0.282729	0.335857	mashr_Brain_Putamen_basal_ganglia.metaxcan_results	13039	0.999766	0.998911
ENSG00000186510.11	CLCNKA	-0.562275	0.573929	0.618252	2	2	2	0.509487	0.596538	mashr_Brain_Putamen_basal_ganglia.metaxcan_results	13039	0.999766	0.998911
ENSG00000167608.11	TMC4	0.562244	0.57395	0.47343	2	2	2	0.522503	0.737296	mashr_Brain_Putamen_basal_ganglia.metaxcan_results	13039	0.999766	0.999799
ENSG00000275111.4	ZNF2	0.562184	0.573991	6.91e-06	1	2	2	0.573991	0.0109993	mashr_Brain_Putamen_basal_ganglia.metaxcan_results	13039	0.999766	0.999799
ENSG00000169567.11	HINT1	-0.561951	0.57415	0.000802166	1	1	1	0.57415	0.0949324	mashr_Brain_Putamen_basal_ganglia.metaxcan_results	13039	0.999766	0.999782
ENSG00000118960.12	HS1BP3	0.561794	0.574256	0.00273963	1	1	1	0.574256	0.0862531	mashr_Brain_Putamen_basal_ganglia.metaxcan_results	13039	0.999766	0.999658
ENSG00000144191.11	CNGA3	-0.561638	0.574363	0.000814466	1	1	1	0.574363	0.105804	mashr_Brain_Putamen_basal_ganglia.metaxcan_results	13039	0.999766	0.999859
ENSG00000163701.18	IL17RE	-0.561625	0.574372	0.0175022	2	2	2	0.456978	0.297594	mashr_Brain_Putamen_basal_ganglia.metaxcan_results	13039	0.999766	0.999109
ENSG00000139537.10	CCDC65	-0.561392	0.57453	0.0147833	1	1	1	0.57453	0.180061	mashr_Brain_Putamen_basal_ganglia.metaxcan_results	13039	0.999766	0.999658
ENSG00000171714.10	ANO5	-0.561176	0.574678	0.00417997	1	2	2	0.574678	0.0986935	mashr_Brain_Putamen_basal_ganglia.metaxcan_results	13039	0.999766	0.999481
ENSG00000174080.10	CTSF	-0.561167	0.574684	0.0390929	1	1	1	0.574684	0.337871	mashr_Brain_Putamen_basal_ganglia.metaxcan_results	13039	0.999766	0.998612
ENSG00000061987.14	MON2	0.560988	0.574806	0.000143339	1	1	1	0.574806	0.0461965	mashr_Brain_Putamen_basal_ganglia.metaxcan_results	13039	0.999766	0.998289
ENSG00000198755.10	RPL10A	-0.560826	0.574916	0.0466962	2	2	2	0.28999	0.681914	mashr_Brain_Putamen_basal_ganglia.metaxcan_results	13039	0.999766	0.999109
ENSG00000009830.11	POMT2	0.56044	0.575179	0.0230088	3	3	3	0.247241	0.191734	mashr_Brain_Putamen_basal_ganglia.metaxcan_results	13039	0.999766	0.999302
ENSG00000152439.12	ZNF773	0.560333	0.575252	0.00755474	2	2	2	0.621235	0.277879	mashr_Brain_Putamen_basal_ganglia.metaxcan_results	13039	0.999766	0.999109
ENSG00000171490.12	RSL1D1	0.56032	0.575261	0.00104806	2	2	2	0.616174	0.0515902	mashr_Brain_Putamen_basal_ganglia.metaxcan_results	13039	0.999766	0.998289
ENSG00000114107.8	CEP70	-0.560245	0.575312	0.000133629	1	1	1	0.575312	0.0316824	mashr_Brain_Putamen_basal_ganglia.metaxcan_results	13039	0.999766	0.999775
ENSG00000226409.2	RP11-735G4.1	0.560211	0.575335	0.00141167	1	1	1	0.575335	0.0542377	mashr_Brain_Putamen_basal_ganglia.metaxcan_results	13039	0.999766	0.999658
ENSG00000116663.10	FBXO6	0.559954	0.575511	0.0160715	1	2	2	0.575511	0.186968	mashr_Brain_Putamen_basal_ganglia.metaxcan_results	13039	0.999766	0.999481
ENSG00000135164.18	DMTF1	-0.559655	0.575714	0.00377096	1	2	2	0.575714	0.292933	mashr_Brain_Putamen_basal_ganglia.metaxcan_results	13039	0.999766	0.998289
ENSG00000100744.14	GSKIP	-0.559652	0.575717	0.00708101	3	3	3	0.434132	0.14611	mashr_Brain_Putamen_basal_ganglia.metaxcan_results	13039	0.999766	0.999775
ENSG00000074966.10	TXK	0.559551	0.575785	0.00159604	1	1	1	0.575785	0.0579521	mashr_Brain_Putamen_basal_ganglia.metaxcan_results	13039	0.999766	0.999859
ENSG00000174106.2	LEMD3	0.559549	0.575787	0.00297449	2	2	2	0.650557	0.148172	mashr_Brain_Putamen_basal_ganglia.metaxcan_results	13039	0.999766	0.998911
ENSG00000186973.10	FAM183A	0.559405	0.575885	1.18e-08	1	1	1	0.575885	0.000438168	mashr_Brain_Putamen_basal_ganglia.metaxcan_results	13039	0.999766	0.999302
ENSG00000141526.16	SLC16A3	0.55939	0.575896	0.000188947	1	1	1	0.575896	0.0705834	mashr_Brain_Putamen_basal_ganglia.metaxcan_results	13039	0.999766	0.999775
ENSG00000176720.4	BOK	0.559358	0.575917	0.00974474	4	4	4	0.296507	0.149969	mashr_Brain_Putamen_basal_ganglia.metaxcan_results	13039	0.999766	0.999782
ENSG00000142512.14	SIGLEC10	-0.559265	0.575981	0.00704714	1	1	1	0.575981	0.138449	mashr_Brain_Putamen_basal_ganglia.metaxcan_results	13039	0.999766	0.998911
ENSG00000196689.11	TRPV1	-0.559072	0.576112	0.00673414	2	2	2	0.241543	0.163858	mashr_Brain_Putamen_basal_ganglia.metaxcan_results	13039	0.999766	0.999658
ENSG00000272426.1	RP11-108M9.6	0.55906	0.576121	3.52e-05	1	1	1	0.576121	0.0188167	mashr_Brain_Putamen_basal_ganglia.metaxcan_results	13039	0.999766	0.999658
ENSG00000105229.6	PIAS4	0.559052	0.576126	5.55e-05	1	1	1	0.576126	0.0653963	mashr_Brain_Putamen_basal_ganglia.metaxcan_results	13039	0.999766	0.998289
ENSG00000135870.11	RC3H1	-0.55904	0.576134	0.00377725	1	1	1	0.576134	0.145001	mashr_Brain_Putamen_basal_ganglia.metaxcan_results	13039	0.999766	0.999109
ENSG00000180785.8	OR51E1	0.558988	0.57617	0.00270268	1	1	1	0.57617	0.164881	mashr_Brain_Putamen_basal_ganglia.metaxcan_results	13039	0.999766	0.999775
ENSG00000134153.9	EMC7	0.558876	0.576246	2.68e-05	1	1	1	0.576246	0.0116689	mashr_Brain_Putamen_basal_ganglia.metaxcan_results	13039	0.999766	0.999782
ENSG00000182405.5	PGBD4	0.558876	0.576246	0.0460132	1	1	1	0.576246	0.483788	mashr_Brain_Putamen_basal_ganglia.metaxcan_results	13039	0.999766	0.998911
ENSG00000177600.8	RPLP2	0.558601	0.576434	0.00387299	2	2	2	0.538841	0.0514161	mashr_Brain_Putamen_basal_ganglia.metaxcan_results	13039	0.999766	0.999799
ENSG00000278389.1	RP11-626G11.6	0.558595	0.576438	9.62e-05	1	1	1	0.576438	0.0133468	mashr_Brain_Putamen_basal_ganglia.metaxcan_results	13039	0.999766	0.999782
ENSG00000261824.6	LINC00662	-0.558056	0.576806	0.0340412	1	1	1	0.576806	0.279637	mashr_Brain_Putamen_basal_ganglia.metaxcan_results	13039	0.999766	0.999109
ENSG00000215193.12	PEX26	-0.557839	0.576954	0.00023788	2	2	2	0.417523	0.0353744	mashr_Brain_Putamen_basal_ganglia.metaxcan_results	13039	0.999766	0.999775
ENSG00000167468.16	GPX4	-0.557628	0.577098	0.0466114	4	4	4	0.445688	0.225994	mashr_Brain_Putamen_basal_ganglia.metaxcan_results	13039	0.999766	0.998911
ENSG00000168356.11	SCN11A	-0.557597	0.57712	0.017048	1	1	1	0.57712	0.437642	mashr_Brain_Putamen_basal_ganglia.metaxcan_results	13039	0.999766	0.999799
ENSG00000185630.18	PBX1	-0.557497	0.577188	0.000512243	2	2	2	0.0261069	0.039293	mashr_Brain_Putamen_basal_ganglia.metaxcan_results	13039	0.999766	0.999658
ENSG00000196586.13	MYO6	0.557461	0.577212	0.00160128	1	1	1	0.577212	0.0615496	mashr_Brain_Putamen_basal_ganglia.metaxcan_results	13039	0.999766	0.999109
ENSG00000116741.7	RGS2	-0.557232	0.577369	0.000232593	1	1	1	0.577369	0.0246781	mashr_Brain_Putamen_basal_ganglia.metaxcan_results	13039	0.999766	0.999775
ENSG00000066654.13	THUMPD1	0.55704	0.5775	0.00371134	1	1	1	0.5775	0.109155	mashr_Brain_Putamen_basal_ganglia.metaxcan_results	13039	0.999766	0.999658
ENSG00000187109.13	NAP1L1	-0.556955	0.577558	0.000263947	1	1	1	0.577558	0.200957	mashr_Brain_Putamen_basal_ganglia.metaxcan_results	13039	0.999766	0.999859
ENSG00000063322.13	MED29	-0.556846	0.577633	0.00991831	1	1	1	0.577633	0.143368	mashr_Brain_Putamen_basal_ganglia.metaxcan_results	13039	0.999766	0.998911
ENSG00000164237.8	CMBL	-0.556802	0.577662	0.00309653	2	2	2	0.557491	0.128988	mashr_Brain_Putamen_basal_ganglia.metaxcan_results	13039	0.999766	0.999859
ENSG00000165730.14	STOX1	-0.556689	0.57774	0.00871394	1	1	1	0.57774	0.299979	mashr_Brain_Putamen_basal_ganglia.metaxcan_results	13039	0.999766	0.999775
ENSG00000138795.9	LEF1	-0.556563	0.577826	0.00279558	2	2	2	0.0580187	0.0844715	mashr_Brain_Putamen_basal_ganglia.metaxcan_results	13039	0.999766	0.999109
ENSG00000104883.7	PEX11G	0.556524	0.577852	0.0261412	3	3	3	0.0714262	0.254952	mashr_Brain_Putamen_basal_ganglia.metaxcan_results	13039	0.999766	0.999658
ENSG00000169432.14	SCN9A	0.55644	0.57791	0.00981258	1	1	1	0.57791	0.175041	mashr_Brain_Putamen_basal_ganglia.metaxcan_results	13039	0.999766	0.999481
ENSG00000185122.10	HSF1	-0.556435	0.577914	0.000162806	1	1	1	0.577914	0.018339	mashr_Brain_Putamen_basal_ganglia.metaxcan_results	13039	0.999766	0.998289
ENSG00000170017.12	ALCAM	0.556414	0.577928	2.6e-05	1	2	2	0.577928	0.0109255	mashr_Brain_Putamen_basal_ganglia.metaxcan_results	13039	0.999766	0.999109
ENSG00000011275.18	RNF216	0.556085	0.578152	0.00343101	1	2	2	0.578152	0.300777	mashr_Brain_Putamen_basal_ganglia.metaxcan_results	13039	0.999766	0.999782
ENSG00000157216.15	SSBP3	-0.555858	0.578308	5.97e-07	1	1	1	0.578308	0.00276166	mashr_Brain_Putamen_basal_ganglia.metaxcan_results	13039	0.999766	0.998911
ENSG00000272335.1	RP11-53O19.3	0.555781	0.578361	0.0142138	1	1	1	0.578361	0.169821	mashr_Brain_Putamen_basal_ganglia.metaxcan_results	13039	0.999766	0.999775
ENSG00000076067.12	RBMS2	-0.555592	0.578489	0.000146523	1	1	1	0.578489	0.0178405	mashr_Brain_Putamen_basal_ganglia.metaxcan_results	13039	0.999766	0.999481
ENSG00000171786.5	NHLH1	-0.555366	0.578644	0.000168593	1	1	1	0.578644	0.048138	mashr_Brain_Putamen_basal_ganglia.metaxcan_results	13039	0.999766	0.999302
ENSG00000120217.13	CD274	-0.555093	0.578831	0.0376823	2	2	2	0.444009	0.339665	mashr_Brain_Putamen_basal_ganglia.metaxcan_results	13039	0.999766	0.999859
ENSG00000163599.14	CTLA4	0.5549	0.578963	0.00575448	1	1	1	0.578963	0.123544	mashr_Brain_Putamen_basal_ganglia.metaxcan_results	13039	0.999766	0.999635
ENSG00000188649.12	CC2D2B	0.554891	0.578969	0.0040416	2	2	2	0.656468	0.201979	mashr_Brain_Putamen_basal_ganglia.metaxcan_results	13039	0.999766	0.999775
ENSG00000081853.14	PCDHGA2	-0.554868	0.578985	0.00965869	2	2	2	0.112358	0.195514	mashr_Brain_Putamen_basal_ganglia.metaxcan_results	13039	0.999766	0.999635
ENSG00000180011.6	ZADH2	-0.554719	0.579087	0.00600792	2	2	2	0.530465	0.197654	mashr_Brain_Putamen_basal_ganglia.metaxcan_results	13039	0.999766	0.999782
ENSG00000101421.3	CHMP4B	-0.5545	0.579237	0.00495765	1	1	1	0.579237	0.110026	mashr_Brain_Putamen_basal_ganglia.metaxcan_results	13039	0.999766	0.999658
ENSG00000119681.11	LTBP2	-0.554466	0.57926	2.46e-05	1	1	1	0.57926	0.0278216	mashr_Brain_Putamen_basal_ganglia.metaxcan_results	13039	0.999766	0.998289
ENSG00000119866.20	BCL11A	-0.554437	0.57928	3.89e-05	1	1	1	0.57928	0.00949545	mashr_Brain_Putamen_basal_ganglia.metaxcan_results	13039	0.999766	0.998911
ENSG00000168917.8	SLC35G2	-0.554371	0.579325	0.00824163	1	2	2	0.579325	0.208855	mashr_Brain_Putamen_basal_ganglia.metaxcan_results	13039	0.999766	0.999859
ENSG00000139668.8	WDFY2	0.554273	0.579392	0.0493906	2	2	2	0.570767	0.234958	mashr_Brain_Putamen_basal_ganglia.metaxcan_results	13039	0.999766	0.999481
ENSG00000245680.9	ZNF585B	0.554247	0.57941	0.00992017	1	1	1	0.57941	0.179729	mashr_Brain_Putamen_basal_ganglia.metaxcan_results	13039	0.999766	0.998289
ENSG00000273765.1	RP11-370I10.11	-0.553935	0.579624	0.00521442	2	2	2	0.583625	0.156113	mashr_Brain_Putamen_basal_ganglia.metaxcan_results	13039	0.999766	0.998289
ENSG00000067113.16	PLPP1	0.553837	0.57969	2.78e-05	2	2	2	0.164946	0.0138345	mashr_Brain_Putamen_basal_ganglia.metaxcan_results	13039	0.999766	0.999859
ENSG00000172137.18	CALB2	0.553717	0.579773	0.000215321	1	1	1	0.579773	0.0245802	mashr_Brain_Putamen_basal_ganglia.metaxcan_results	13039	0.999766	0.999481
ENSG00000260769.1	RP11-491F9.5	-0.553655	0.579815	0.0115674	1	1	1	0.579815	0.153899	mashr_Brain_Putamen_basal_ganglia.metaxcan_results	13039	0.999766	0.998612
ENSG00000105880.4	DLX5	0.553519	0.579908	1.82e-05	1	1	1	0.579908	0.0119607	mashr_Brain_Putamen_basal_ganglia.metaxcan_results	13039	0.999766	0.999859
ENSG00000165023.6	DIRAS2	0.553344	0.580028	2.4e-06	1	1	1	0.580028	0.00228358	mashr_Brain_Putamen_basal_ganglia.metaxcan_results	13039	0.999766	0.998289
ENSG00000143252.14	SDHC	0.553284	0.580069	0.0410515	2	2	2	0.527052	0.428212	mashr_Brain_Putamen_basal_ganglia.metaxcan_results	13039	0.999766	0.999782
ENSG00000272361.2	GS1-166A23.2	0.552973	0.580282	0.140459	2	2	2	0.460893	0.377212	mashr_Brain_Putamen_basal_ganglia.metaxcan_results	13039	0.999766	0.999799
ENSG00000133687.15	TMTC1	0.552846	0.580369	0.00204112	2	2	2	0.337723	0.0725574	mashr_Brain_Putamen_basal_ganglia.metaxcan_results	13039	0.999766	0.999775
ENSG00000104131.12	EIF3J	0.552687	0.580478	0.000147565	1	1	1	0.580478	0.0434233	mashr_Brain_Putamen_basal_ganglia.metaxcan_results	13039	0.999766	0.999481
ENSG00000179523.4	EIF3J-AS1	0.552687	0.580478	0.00572423	1	1	1	0.580478	0.270452	mashr_Brain_Putamen_basal_ganglia.metaxcan_results	13039	0.999766	0.998612
ENSG00000111252.10	SH2B3	0.552656	0.580499	1.26e-05	1	1	1	0.580499	0.00615349	mashr_Brain_Putamen_basal_ganglia.metaxcan_results	13039	0.999766	0.999109
ENSG00000274678.1	RP11-2C24.7	-0.552614	0.580528	0.000193919	1	1	1	0.580528	0.0211308	mashr_Brain_Putamen_basal_ganglia.metaxcan_results	13039	0.999766	0.999109
ENSG00000160218.12	TRAPPC10	0.552526	0.580588	0.00422721	1	1	1	0.580588	0.201137	mashr_Brain_Putamen_basal_ganglia.metaxcan_results	13039	0.999766	0.998289
ENSG00000167614.13	TTYH1	-0.552471	0.580626	1.43e-05	1	1	1	0.580626	0.00644294	mashr_Brain_Putamen_basal_ganglia.metaxcan_results	13039	0.999766	0.999302
ENSG00000104728.15	ARHGEF10	0.552395	0.580678	0.050389	2	2	2	0.393514	0.350607	mashr_Brain_Putamen_basal_ganglia.metaxcan_results	13039	0.999766	0.999658
ENSG00000228798.1	AP000473.5	-0.552247	0.580779	0.000262468	1	1	1	0.580779	0.0365387	mashr_Brain_Putamen_basal_ganglia.metaxcan_results	13039	0.999766	0.999635
ENSG00000138594.13	TMOD3	-0.552219	0.580798	0.0051603	2	2	2	0.232118	0.104351	mashr_Brain_Putamen_basal_ganglia.metaxcan_results	13039	0.999766	0.998612
ENSG00000168010.10	ATG16L2	-0.551751	0.581119	0.00213212	1	1	1	0.581119	0.0616218	mashr_Brain_Putamen_basal_ganglia.metaxcan_results	13039	0.999766	0.998289
ENSG00000168883.19	USP39	-0.551728	0.581135	0.00491053	1	1	1	0.581135	0.102489	mashr_Brain_Putamen_basal_ganglia.metaxcan_results	13039	0.999766	0.999109
ENSG00000185745.9	IFIT1	0.551549	0.581257	0.0550917	1	1	1	0.581257	0.418708	mashr_Brain_Putamen_basal_ganglia.metaxcan_results	13039	0.999766	0.999775
ENSG00000121691.4	CAT	-0.551508	0.581286	0.123449	2	2	2	0.380211	0.474944	mashr_Brain_Putamen_basal_ganglia.metaxcan_results	13039	0.999766	0.999782
ENSG00000091536.16	MYO15A	-0.551447	0.581327	0.0303488	2	2	2	0.514385	0.152772	mashr_Brain_Putamen_basal_ganglia.metaxcan_results	13039	0.999766	0.999799
ENSG00000103044.10	HAS3	-0.551162	0.581523	0.00191709	1	1	1	0.581523	0.0668379	mashr_Brain_Putamen_basal_ganglia.metaxcan_results	13039	0.999766	0.999302
ENSG00000215788.9	TNFRSF25	0.551	0.581634	0.00205766	1	1	1	0.581634	0.147752	mashr_Brain_Putamen_basal_ganglia.metaxcan_results	13039	0.999766	0.999302
ENSG00000181444.12	ZNF467	0.550967	0.581656	0.107398	2	2	2	0.552546	0.61329	mashr_Brain_Putamen_basal_ganglia.metaxcan_results	13039	0.999766	0.999658
ENSG00000078401.6	EDN1	0.550966	0.581657	0.00873745	1	1	1	0.581657	0.395966	mashr_Brain_Putamen_basal_ganglia.metaxcan_results	13039	0.999766	0.999635
ENSG00000090905.18	TNRC6A	-0.550881	0.581715	4.4e-05	1	1	1	0.581715	0.00963056	mashr_Brain_Putamen_basal_ganglia.metaxcan_results	13039	0.999766	0.998289
ENSG00000152056.16	AP1S3	-0.550834	0.581747	0.00392603	1	1	1	0.581747	0.0909328	mashr_Brain_Putamen_basal_ganglia.metaxcan_results	13039	0.999766	0.999799
ENSG00000175110.11	MRPS22	-0.550764	0.581795	0.0472279	1	1	1	0.581795	0.552659	mashr_Brain_Putamen_basal_ganglia.metaxcan_results	13039	0.999766	0.999859
ENSG00000136986.9	DERL1	-0.55058	0.581922	0.00396007	2	2	2	0.36874	0.393627	mashr_Brain_Putamen_basal_ganglia.metaxcan_results	13039	0.999766	0.999302
ENSG00000185650.9	ZFP36L1	0.550571	0.581928	0.00226368	2	2	2	0.600577	0.04039	mashr_Brain_Putamen_basal_ganglia.metaxcan_results	13039	0.999766	0.999109
ENSG00000198189.10	HSD17B11	0.5505	0.581977	0.0394113	2	3	3	0.358623	0.454466	mashr_Brain_Putamen_basal_ganglia.metaxcan_results	13039	0.999766	0.998289
ENSG00000181827.14	RFX7	-0.550221	0.582168	1.13e-06	1	1	1	0.582168	0.00171964	mashr_Brain_Putamen_basal_ganglia.metaxcan_results	13039	0.999766	0.999658
ENSG00000248698.5	LINC01085	0.550207	0.582177	0.0532125	1	1	1	0.582177	0.308771	mashr_Brain_Putamen_basal_ganglia.metaxcan_results	13039	0.999766	0.999481
ENSG00000242802.6	AP5Z1	-0.549961	0.582346	0.0288751	2	2	2	0.394384	0.296227	mashr_Brain_Putamen_basal_ganglia.metaxcan_results	13039	0.999766	0.999658
ENSG00000226979.8	LTA	-0.549861	0.582415	0.0112685	1	1	1	0.582415	0.17102	mashr_Brain_Putamen_basal_ganglia.metaxcan_results	13039	0.999766	0.998289
ENSG00000105722.9	ERF	0.549832	0.582434	3.33e-06	1	1	1	0.582434	0.00528483	mashr_Brain_Putamen_basal_ganglia.metaxcan_results	13039	0.999766	0.999109
ENSG00000228261.1	RP11-127L20.3	-0.54983	0.582436	0.30211	1	1	1	0.582436	0.77906	mashr_Brain_Putamen_basal_ganglia.metaxcan_results	13039	0.999766	0.999859
ENSG00000163001.11	CFAP36	-0.549487	0.582671	0.00139806	1	2	2	0.582671	0.0499679	mashr_Brain_Putamen_basal_ganglia.metaxcan_results	13039	0.999766	0.998289
ENSG00000205632.3	LINC01310	-0.549442	0.582702	0.0167028	3	3	3	0.582207	0.303436	mashr_Brain_Putamen_basal_ganglia.metaxcan_results	13039	0.999766	0.999782
ENSG00000188177.13	ZC3H6	-0.549197	0.58287	0.000899068	1	2	2	0.58287	0.0836235	mashr_Brain_Putamen_basal_ganglia.metaxcan_results	13039	0.999766	0.999635
ENSG00000143801.16	PSEN2	0.549194	0.582872	0.0295882	1	1	1	0.582872	0.242741	mashr_Brain_Putamen_basal_ganglia.metaxcan_results	13039	0.999766	0.998289
ENSG00000197782.14	ZNF780A	0.54915	0.582902	0.0213458	1	1	1	0.582902	0.505071	mashr_Brain_Putamen_basal_ganglia.metaxcan_results	13039	0.999766	0.998911
ENSG00000274180.1	NATD1	0.549137	0.582911	0.00890992	1	1	1	0.582911	0.139094	mashr_Brain_Putamen_basal_ganglia.metaxcan_results	13039	0.999766	0.999782
ENSG00000184350.9	MRGPRE	0.549063	0.582962	0.00234225	1	1	1	0.582962	0.1411	mashr_Brain_Putamen_basal_ganglia.metaxcan_results	13039	0.999766	0.998612
ENSG00000198736.11	MSRB1	-0.548841	0.583115	0.000138843	1	1	1	0.583115	0.0660561	mashr_Brain_Putamen_basal_ganglia.metaxcan_results	13039	0.999766	0.999799
ENSG00000100504.16	PYGL	0.548775	0.58316	0.000739878	1	1	1	0.58316	0.0388367	mashr_Brain_Putamen_basal_ganglia.metaxcan_results	13039	0.999766	0.998612
ENSG00000092931.11	MFSD11	-0.548627	0.583261	0.0203168	2	2	2	0.499036	0.314328	mashr_Brain_Putamen_basal_ganglia.metaxcan_results	13039	0.999766	0.999109
ENSG00000123159.15	GIPC1	-0.548469	0.58337	2.98e-06	1	2	2	0.58337	0.00246227	mashr_Brain_Putamen_basal_ganglia.metaxcan_results	13039	0.999766	0.999799
ENSG00000165863.16	C10orf82	-0.5483	0.583486	0.0421586	2	2	2	0.435366	0.285538	mashr_Brain_Putamen_basal_ganglia.metaxcan_results	13039	0.999766	0.999799
ENSG00000110013.12	SIAE	-0.54829	0.583492	0.000303437	1	1	1	0.583492	0.0894473	mashr_Brain_Putamen_basal_ganglia.metaxcan_results	13039	0.999766	0.998612
ENSG00000187474.4	FPR3	-0.548061	0.58365	0.00602679	1	1	1	0.58365	0.128989	mashr_Brain_Putamen_basal_ganglia.metaxcan_results	13039	0.999766	0.999109
ENSG00000122861.15	PLAU	0.547932	0.583739	0.00262642	2	2	2	0.198796	0.0874075	mashr_Brain_Putamen_basal_ganglia.metaxcan_results	13039	0.999766	0.999481
ENSG00000238198.1	RP11-31F15.2	0.547911	0.583753	0.00299485	2	2	2	0.342756	0.109755	mashr_Brain_Putamen_basal_ganglia.metaxcan_results	13039	0.999766	0.999658
ENSG00000147364.16	FBXO25	-0.547828	0.58381	0.0171854	3	4	4	0.31318	0.150626	mashr_Brain_Putamen_basal_ganglia.metaxcan_results	13039	0.999766	0.999302
ENSG00000240230.5	COX19	-0.547445	0.584073	0.000410144	1	1	1	0.584073	0.177718	mashr_Brain_Putamen_basal_ganglia.metaxcan_results	13039	0.999766	0.998911
ENSG00000167103.11	PIP5KL1	0.547308	0.584167	3.42e-07	1	2	2	0.584167	0.00278884	mashr_Brain_Putamen_basal_ganglia.metaxcan_results	13039	0.999766	0.999799
ENSG00000113119.12	TMCO6	-0.547122	0.584295	0.0279493	1	1	1	0.584295	0.239265	mashr_Brain_Putamen_basal_ganglia.metaxcan_results	13039	0.999766	0.998911
ENSG00000132953.16	XPO4	0.547047	0.584346	0.0279106	2	2	2	0.608044	0.191811	mashr_Brain_Putamen_basal_ganglia.metaxcan_results	13039	0.999766	0.999859
ENSG00000164715.5	LMTK2	-0.546956	0.584409	0.000277567	2	2	2	0.539736	0.0233923	mashr_Brain_Putamen_basal_ganglia.metaxcan_results	13039	0.999766	0.998911
ENSG00000263154.1	RP11-1055B8.2	0.546785	0.584527	0.108221	1	1	1	0.584527	0.496539	mashr_Brain_Putamen_basal_ganglia.metaxcan_results	13039	0.999766	0.999658
ENSG00000101353.14	MROH8	-0.546734	0.584562	0.0196663	1	1	1	0.584562	0.274179	mashr_Brain_Putamen_basal_ganglia.metaxcan_results	13039	0.999766	0.999481
ENSG00000111087.9	GLI1	0.546475	0.58474	1.86e-05	1	1	1	0.58474	0.014045	mashr_Brain_Putamen_basal_ganglia.metaxcan_results	13039	0.999766	0.998612
ENSG00000029639.10	TFB1M	-0.546444	0.584761	0.0165239	2	2	2	0.15412	0.17588	mashr_Brain_Putamen_basal_ganglia.metaxcan_results	13039	0.999766	0.999799
ENSG00000134569.9	LRP4	-0.546327	0.584841	0.00759265	1	1	1	0.584841	0.140854	mashr_Brain_Putamen_basal_ganglia.metaxcan_results	13039	0.999766	0.998911
ENSG00000114446.4	IFT57	0.546252	0.584892	0.0151519	2	2	2	0.585648	0.275025	mashr_Brain_Putamen_basal_ganglia.metaxcan_results	13039	0.999766	0.999302
ENSG00000215252.11	GOLGA8B	-0.546041	0.585038	0.0200108	2	3	3	0.589515	0.209902	mashr_Brain_Putamen_basal_ganglia.metaxcan_results	13039	0.999766	0.999799
ENSG00000260071.1	RP11-418I22.2	-0.54603	0.585045	1.43e-05	2	2	2	0.401749	0.00890053	mashr_Brain_Putamen_basal_ganglia.metaxcan_results	13039	0.999766	0.999635
ENSG00000109118.13	PHF12	-0.54594	0.585107	0.000307971	1	1	1	0.585107	0.109622	mashr_Brain_Putamen_basal_ganglia.metaxcan_results	13039	0.999766	0.999859
ENSG00000283031.1	RP11-557N21.1	-0.545886	0.585144	2.97e-05	1	1	1	0.585144	0.0230739	mashr_Brain_Putamen_basal_ganglia.metaxcan_results	13039	0.999766	0.999782
ENSG00000165028.11	NIPSNAP3B	0.545782	0.585216	0.000327571	2	2	2	0.498255	0.0856753	mashr_Brain_Putamen_basal_ganglia.metaxcan_results	13039	0.999766	0.999302
ENSG00000169403.11	PTAFR	0.545762	0.585229	6.42e-05	2	2	2	0.597629	0.0273226	mashr_Brain_Putamen_basal_ganglia.metaxcan_results	13039	0.999766	0.999635
ENSG00000254990.5	RP11-108O10.2	0.545597	0.585343	2.15e-05	1	1	1	0.585343	0.00648385	mashr_Brain_Putamen_basal_ganglia.metaxcan_results	13039	0.999766	0.998289
ENSG00000155011.8	DKK2	0.545486	0.585419	4.01e-05	1	1	1	0.585419	0.0244199	mashr_Brain_Putamen_basal_ganglia.metaxcan_results	13039	0.999766	0.999635
ENSG00000213983.11	AP1G2	-0.545408	0.585473	0.00321447	2	3	3	0.590144	0.114244	mashr_Brain_Putamen_basal_ganglia.metaxcan_results	13039	0.999766	0.998612
ENSG00000159214.12	CCDC24	-0.545323	0.585531	0.00332837	2	2	2	0.534903	0.0899955	mashr_Brain_Putamen_basal_ganglia.metaxcan_results	13039	0.999766	0.999658
ENSG00000132286.11	TIMM10B	0.545312	0.585539	0.000782798	1	1	1	0.585539	0.0481936	mashr_Brain_Putamen_basal_ganglia.metaxcan_results	13039	0.999766	0.999775
ENSG00000161847.13	RAVER1	0.545303	0.585545	0.00111678	3	3	3	0.568785	0.0942716	mashr_Brain_Putamen_basal_ganglia.metaxcan_results	13039	0.999766	0.999775
ENSG00000263033.2	RP11-396B14.2	-0.545109	0.585678	0.0714964	2	2	2	0.293676	0.273831	mashr_Brain_Putamen_basal_ganglia.metaxcan_results	13039	0.999766	0.999658
ENSG00000138107.12	ACTR1A	0.54509	0.585691	0.0307697	1	1	1	0.585691	0.247688	mashr_Brain_Putamen_basal_ganglia.metaxcan_results	13039	0.999766	0.999775
ENSG00000139626.15	ITGB7	0.54494	0.585795	5.57e-06	1	1	1	0.585795	0.00583159	mashr_Brain_Putamen_basal_ganglia.metaxcan_results	13039	0.999766	0.998911
ENSG00000205882.8	DEFB134	-0.544936	0.585798	0.023003	1	1	1	0.585798	0.215194	mashr_Brain_Putamen_basal_ganglia.metaxcan_results	13039	0.999766	0.999109
ENSG00000161944.16	ASGR2	-0.544813	0.585882	0.0298075	1	1	1	0.585882	0.264134	mashr_Brain_Putamen_basal_ganglia.metaxcan_results	13039	0.999766	0.999782
ENSG00000134020.7	PEBP4	0.544759	0.585919	0.0741266	2	2	2	0.507693	0.415958	mashr_Brain_Putamen_basal_ganglia.metaxcan_results	13039	0.999766	0.999799
ENSG00000168807.16	SNTB2	-0.544673	0.585978	0.00033439	2	2	2	0.588049	0.0270735	mashr_Brain_Putamen_basal_ganglia.metaxcan_results	13039	0.999766	0.999109
ENSG00000188766.12	SPRED3	0.544638	0.586003	0.000531957	1	1	1	0.586003	0.0773073	mashr_Brain_Putamen_basal_ganglia.metaxcan_results	13039	0.999766	0.998612
ENSG00000179168.14	GGN	0.544638	0.586003	1.04e-05	1	1	1	0.586003	0.0108282	mashr_Brain_Putamen_basal_ganglia.metaxcan_results	13039	0.999766	0.998911
ENSG00000189238.5	LINC00943	-0.544549	0.586064	0.00179381	1	2	2	0.586064	0.0651513	mashr_Brain_Putamen_basal_ganglia.metaxcan_results	13039	0.999766	0.999658
ENSG00000135966.12	TGFBRAP1	-0.544496	0.5861	0.00257723	2	2	2	0.327223	0.0918675	mashr_Brain_Putamen_basal_ganglia.metaxcan_results	13039	0.999766	0.999302
ENSG00000147905.17	ZCCHC7	0.544487	0.586107	0.00159989	2	2	2	0.611479	0.0707575	mashr_Brain_Putamen_basal_ganglia.metaxcan_results	13039	0.999766	0.998612
ENSG00000137261.13	KIAA0319	-0.544321	0.58622	0.0490004	2	2	2	0.398247	0.321719	mashr_Brain_Putamen_basal_ganglia.metaxcan_results	13039	0.999766	0.999782
ENSG00000168818.9	STX18	0.54405	0.586407	0.011889	2	2	2	0.314519	0.306404	mashr_Brain_Putamen_basal_ganglia.metaxcan_results	13039	0.999766	0.999775
ENSG00000167004.12	PDIA3	-0.544038	0.586415	7.21e-06	1	1	1	0.586415	0.0128108	mashr_Brain_Putamen_basal_ganglia.metaxcan_results	13039	0.999766	0.999481
ENSG00000227124.8	ZNF717	-0.544001	0.586441	0.261665	3	3	3	0.286034	0.632053	mashr_Brain_Putamen_basal_ganglia.metaxcan_results	13039	0.999766	0.998911
ENSG00000189431.7	RASSF10	-0.543939	0.586484	0.0100961	2	2	2	0.589125	0.189928	mashr_Brain_Putamen_basal_ganglia.metaxcan_results	13039	0.999766	0.999109
ENSG00000048544.5	MRPS10	0.543889	0.586518	0.100313	2	2	2	0.509966	0.377034	mashr_Brain_Putamen_basal_ganglia.metaxcan_results	13039	0.999766	0.999658
ENSG00000273381.1	RP11-305L7.7	0.543791	0.586585	0.00177234	1	1	1	0.586585	0.0924351	mashr_Brain_Putamen_basal_ganglia.metaxcan_results	13039	0.999766	0.999799
ENSG00000161533.11	ACOX1	0.543474	0.586803	0.000699405	1	1	1	0.586803	0.135799	mashr_Brain_Putamen_basal_ganglia.metaxcan_results	13039	0.999766	0.998289
ENSG00000235049.1	LINC00940	0.543456	0.586816	0.139586	2	2	2	0.185315	0.950439	mashr_Brain_Putamen_basal_ganglia.metaxcan_results	13039	0.999766	0.999658
ENSG00000166743.9	ACSM1	0.543446	0.586823	0.0588573	1	1	1	0.586823	0.399275	mashr_Brain_Putamen_basal_ganglia.metaxcan_results	13039	0.999766	0.998289
ENSG00000254847.1	RP11-51B23.3	-0.543443	0.586825	0.00554846	1	1	1	0.586825	0.111754	mashr_Brain_Putamen_basal_ganglia.metaxcan_results	13039	0.999766	0.999775
ENSG00000132471.11	WBP2	-0.543169	0.587013	0.0590708	3	3	3	0.447952	0.732747	mashr_Brain_Putamen_basal_ganglia.metaxcan_results	13039	0.999766	0.998911
ENSG00000156172.5	C8orf37	-0.542798	0.587269	0.0807994	3	3	3	0.696278	0.849857	mashr_Brain_Putamen_basal_ganglia.metaxcan_results	13039	0.999766	0.999302
ENSG00000135924.15	DNAJB2	0.542564	0.58743	7.36e-06	1	1	1	0.58743	0.0052046	mashr_Brain_Putamen_basal_ganglia.metaxcan_results	13039	0.999766	0.998612
ENSG00000171680.21	PLEKHG5	0.542534	0.587451	0.00777771	1	1	1	0.587451	0.326959	mashr_Brain_Putamen_basal_ganglia.metaxcan_results	13039	0.999766	0.999109
ENSG00000105204.13	DYRK1B	-0.542407	0.587538	0.00362483	1	1	1	0.587538	0.0826186	mashr_Brain_Putamen_basal_ganglia.metaxcan_results	13039	0.999766	0.999799
ENSG00000263884.1	RP11-705O1.8	0.542257	0.587641	0.00257822	2	2	2	0.296685	0.0686517	mashr_Brain_Putamen_basal_ganglia.metaxcan_results	13039	0.999766	0.999635
ENSG00000160336.14	ZNF761	-0.54223	0.58766	0.0188062	2	3	3	0.745984	0.228259	mashr_Brain_Putamen_basal_ganglia.metaxcan_results	13039	0.999766	0.999782
ENSG00000146216.11	TTBK1	-0.542161	0.587708	1.09e-07	1	1	1	0.587708	0.000955551	mashr_Brain_Putamen_basal_ganglia.metaxcan_results	13039	0.999766	0.998289
ENSG00000131944.9	FAAP24	0.54205	0.587784	0.200561	2	2	2	0.548899	0.591586	mashr_Brain_Putamen_basal_ganglia.metaxcan_results	13039	0.999766	0.999658
ENSG00000180828.2	BHLHE22	0.542042	0.58779	0.00165014	1	1	1	0.58779	0.060346	mashr_Brain_Putamen_basal_ganglia.metaxcan_results	13039	0.999766	0.999799
ENSG00000278869.1	CITF22-49E9.3	-0.541961	0.587845	0.013397	1	1	1	0.587845	0.237661	mashr_Brain_Putamen_basal_ganglia.metaxcan_results	13039	0.999766	0.999782
ENSG00000158473.6	CD1D	-0.541734	0.588002	3.11e-05	1	1	1	0.588002	0.0124681	mashr_Brain_Putamen_basal_ganglia.metaxcan_results	13039	0.999766	0.998289
ENSG00000122642.10	FKBP9	-0.54164	0.588066	0.00184002	2	2	2	0.454969	0.193478	mashr_Brain_Putamen_basal_ganglia.metaxcan_results	13039	0.999766	0.999635
ENSG00000270039.1	RP11-571M6.17	0.541454	0.588194	0.0334128	1	1	1	0.588194	0.276416	mashr_Brain_Putamen_basal_ganglia.metaxcan_results	13039	0.999766	0.999859
ENSG00000163041.9	H3F3A	0.541445	0.588201	0.226722	2	2	2	0.608457	0.762726	mashr_Brain_Putamen_basal_ganglia.metaxcan_results	13039	0.999766	0.999481
ENSG00000136631.12	VPS45	-0.541147	0.588407	0.00429167	1	1	1	0.588407	0.146098	mashr_Brain_Putamen_basal_ganglia.metaxcan_results	13039	0.999766	0.998612
ENSG00000176399.3	DMRTA1	-0.541016	0.588497	0.00114388	2	2	2	0.596894	0.0753402	mashr_Brain_Putamen_basal_ganglia.metaxcan_results	13039	0.999766	0.998289
ENSG00000277632.1	CCL3	-0.540961	0.588535	0.00371288	1	1	1	0.588535	0.0968472	mashr_Brain_Putamen_basal_ganglia.metaxcan_results	13039	0.999766	0.999109
ENSG00000066382.16	MPPED2	-0.540953	0.58854	0.0101698	3	3	3	0.459442	0.13723	mashr_Brain_Putamen_basal_ganglia.metaxcan_results	13039	0.999766	0.999859
ENSG00000145247.11	OCIAD2	-0.540936	0.588552	0.000342805	1	1	1	0.588552	0.0260612	mashr_Brain_Putamen_basal_ganglia.metaxcan_results	13039	0.999766	0.998911
ENSG00000106462.10	EZH2	0.540923	0.588561	0.00601346	2	2	2	0.509078	0.29274	mashr_Brain_Putamen_basal_ganglia.metaxcan_results	13039	0.999766	0.999799
ENSG00000155052.14	CNTNAP5	-0.540905	0.588573	0.0146275	1	1	1	0.588573	0.270242	mashr_Brain_Putamen_basal_ganglia.metaxcan_results	13039	0.999766	0.999302
ENSG00000099899.14	TRMT2A	-0.540888	0.588585	0.00930522	2	2	2	0.392976	0.249488	mashr_Brain_Putamen_basal_ganglia.metaxcan_results	13039	0.999766	0.999302
ENSG00000070061.14	IKBKAP	-0.540858	0.588606	0.0125976	2	2	2	0.469274	0.182778	mashr_Brain_Putamen_basal_ganglia.metaxcan_results	13039	0.999766	0.999799
ENSG00000047365.11	ARAP2	0.54073	0.588694	0.000525289	1	1	1	0.588694	0.201124	mashr_Brain_Putamen_basal_ganglia.metaxcan_results	13039	0.999766	0.999859
ENSG00000185958.9	FAM186A	0.540403	0.588919	7.32e-06	1	2	2	0.588919	0.0121182	mashr_Brain_Putamen_basal_ganglia.metaxcan_results	13039	0.999766	0.999302
ENSG00000033030.13	ZCCHC8	-0.540384	0.588932	0.00012941	1	1	1	0.588932	0.0196504	mashr_Brain_Putamen_basal_ganglia.metaxcan_results	13039	0.999766	0.999859
ENSG00000169255.13	B3GALNT1	-0.540109	0.589122	3.88e-05	1	1	1	0.589122	0.0297223	mashr_Brain_Putamen_basal_ganglia.metaxcan_results	13039	0.999766	0.999799
ENSG00000167220.11	HDHD2	0.540038	0.589171	0.0110012	1	2	2	0.589171	0.305795	mashr_Brain_Putamen_basal_ganglia.metaxcan_results	13039	0.999766	0.999109
ENSG00000133275.15	CSNK1G2	-0.539951	0.589231	0.00550767	1	1	1	0.589231	0.103678	mashr_Brain_Putamen_basal_ganglia.metaxcan_results	13039	0.999766	0.999109
ENSG00000187164.19	SHTN1	-0.539756	0.589366	6.64e-07	1	1	1	0.589366	0.00144638	mashr_Brain_Putamen_basal_ganglia.metaxcan_results	13039	0.999766	0.998612
ENSG00000104921.14	FCER2	-0.539612	0.589465	0.0439191	2	2	2	0.214048	0.259804	mashr_Brain_Putamen_basal_ganglia.metaxcan_results	13039	0.999766	0.999782
ENSG00000144040.12	SFXN5	-0.539349	0.589646	0.00109077	1	1	1	0.589646	0.0610595	mashr_Brain_Putamen_basal_ganglia.metaxcan_results	13039	0.999766	0.999859
ENSG00000125844.15	RRBP1	0.539304	0.589677	0.003203	2	2	2	0.482863	0.0717333	mashr_Brain_Putamen_basal_ganglia.metaxcan_results	13039	0.999766	0.999481
ENSG00000068912.13	ERLEC1	-0.539262	0.589706	0.00131466	1	1	1	0.589706	0.260656	mashr_Brain_Putamen_basal_ganglia.metaxcan_results	13039	0.999766	0.999635
ENSG00000140678.16	ITGAX	0.539187	0.589758	0.00571272	2	2	2	0.186994	0.169007	mashr_Brain_Putamen_basal_ganglia.metaxcan_results	13039	0.999766	0.999109
ENSG00000069020.18	MAST4	-0.539109	0.589811	9.48e-06	1	1	1	0.589811	0.00688098	mashr_Brain_Putamen_basal_ganglia.metaxcan_results	13039	0.999766	0.999799
ENSG00000272275.1	RP11-791G15.2	0.539098	0.589819	0.0218205	1	1	1	0.589819	0.208136	mashr_Brain_Putamen_basal_ganglia.metaxcan_results	13039	0.999766	0.998289
ENSG00000137776.16	SLTM	-0.538895	0.589959	0.00129503	2	2	2	0.0922	0.0594219	mashr_Brain_Putamen_basal_ganglia.metaxcan_results	13039	0.999766	0.999859
ENSG00000242028.6	HYPK	0.538858	0.589985	0.00413181	1	1	1	0.589985	0.149141	mashr_Brain_Putamen_basal_ganglia.metaxcan_results	13039	0.999766	0.999859
ENSG00000198874.12	TYW1	0.538377	0.590317	0.427364	1	1	1	0.590317	1.34273	mashr_Brain_Putamen_basal_ganglia.metaxcan_results	13039	0.999766	0.998911
ENSG00000003509.15	NDUFAF7	-0.538314	0.590361	0.0232877	2	2	2	0.400226	0.222005	mashr_Brain_Putamen_basal_ganglia.metaxcan_results	13039	0.999766	0.999635
ENSG00000139233.6	LLPH	0.538242	0.59041	0.0200157	2	2	2	0.516886	0.122793	mashr_Brain_Putamen_basal_ganglia.metaxcan_results	13039	0.999766	0.998612
ENSG00000132613.14	MTSS1L	-0.538211	0.590431	0.000118836	2	2	2	0.598355	0.0331085	mashr_Brain_Putamen_basal_ganglia.metaxcan_results	13039	0.999766	0.999109
ENSG00000176248.8	ANAPC2	0.53818	0.590453	0.00219771	2	2	2	0.563778	0.106933	mashr_Brain_Putamen_basal_ganglia.metaxcan_results	13039	0.999766	0.999782
ENSG00000173013.5	CCDC96	-0.538151	0.590473	1.78e-06	1	1	1	0.590473	0.0074712	mashr_Brain_Putamen_basal_ganglia.metaxcan_results	13039	0.999766	0.998911
ENSG00000224050.1	RP1-90G24.6	0.538007	0.590572	0.00155011	1	1	1	0.590572	0.118993	mashr_Brain_Putamen_basal_ganglia.metaxcan_results	13039	0.999766	0.999481
ENSG00000105523.3	FAM83E	-0.537918	0.590633	0.0547098	2	2	2	0.306177	0.352516	mashr_Brain_Putamen_basal_ganglia.metaxcan_results	13039	0.999766	0.998911
ENSG00000250564.1	RP11-215P8.4	0.537874	0.590664	0.00718828	1	1	1	0.590664	0.228563	mashr_Brain_Putamen_basal_ganglia.metaxcan_results	13039	0.999766	0.998911
ENSG00000177565.16	TBL1XR1	-0.53773	0.590763	5.14e-06	1	1	1	0.590763	0.00960543	mashr_Brain_Putamen_basal_ganglia.metaxcan_results	13039	0.999766	0.999481
ENSG00000140471.16	LINS1	-0.537706	0.59078	0.00359523	1	2	2	0.59078	0.192684	mashr_Brain_Putamen_basal_ganglia.metaxcan_results	13039	0.999766	0.999109
ENSG00000144840.8	RABL3	-0.537694	0.590788	7.13e-05	1	1	1	0.590788	0.0377994	mashr_Brain_Putamen_basal_ganglia.metaxcan_results	13039	0.999766	0.999658
ENSG00000137574.10	TGS1	-0.537624	0.590837	0.0121019	1	1	1	0.590837	0.265388	mashr_Brain_Putamen_basal_ganglia.metaxcan_results	13039	0.999766	0.998911
ENSG00000150783.9	TEX12	-0.53744	0.590964	0.0110833	2	2	2	0.460832	0.121281	mashr_Brain_Putamen_basal_ganglia.metaxcan_results	13039	0.999766	0.998612
ENSG00000140848.16	CPNE2	0.537406	0.590987	0.0120675	1	1	1	0.590987	0.232672	mashr_Brain_Putamen_basal_ganglia.metaxcan_results	13039	0.999766	0.999481
ENSG00000151065.13	DCP1B	0.537398	0.590993	0.000327356	1	1	1	0.590993	0.0246158	mashr_Brain_Putamen_basal_ganglia.metaxcan_results	13039	0.999766	0.999635
ENSG00000115484.14	CCT4	-0.537321	0.591046	0.00161151	1	1	1	0.591046	0.0740754	mashr_Brain_Putamen_basal_ganglia.metaxcan_results	13039	0.999766	0.998612
ENSG00000224687.1	RASAL2-AS1	-0.537264	0.591085	0.0173655	1	1	1	0.591085	0.243165	mashr_Brain_Putamen_basal_ganglia.metaxcan_results	13039	0.999766	0.998289
ENSG00000136485.14	DCAF7	-0.537251	0.591094	0.000535705	1	1	1	0.591094	0.14458	mashr_Brain_Putamen_basal_ganglia.metaxcan_results	13039	0.999766	0.999775
ENSG00000145217.13	SLC26A1	0.537219	0.591117	0.106621	1	2	2	0.591117	0.494309	mashr_Brain_Putamen_basal_ganglia.metaxcan_results	13039	0.999766	0.999799
ENSG00000213676.10	ATF6B	-0.537096	0.591202	0.0929839	1	1	1	0.591202	0.48184	mashr_Brain_Putamen_basal_ganglia.metaxcan_results	13039	0.999766	0.999635
ENSG00000179562.2	GCC1	-0.536863	0.591362	0.00743554	1	1	1	0.591362	0.144969	mashr_Brain_Putamen_basal_ganglia.metaxcan_results	13039	0.999766	0.999635
ENSG00000100364.18	KIAA0930	-0.536686	0.591484	0.0187036	2	2	2	0.506207	0.284644	mashr_Brain_Putamen_basal_ganglia.metaxcan_results	13039	0.999766	0.999109
ENSG00000110455.13	ACCS	-0.536449	0.591649	0.82003	5	5	5	0.378718	0.935544	mashr_Brain_Putamen_basal_ganglia.metaxcan_results	13039	0.999766	0.999635
ENSG00000276814.1	RP1-228P16.8	-0.536264	0.591776	0.00273653	1	1	1	0.591776	0.12771	mashr_Brain_Putamen_basal_ganglia.metaxcan_results	13039	0.999766	0.999302
ENSG00000248677.1	LINC02102	0.536198	0.591822	0.00118979	1	1	1	0.591822	0.0601334	mashr_Brain_Putamen_basal_ganglia.metaxcan_results	13039	0.999766	0.999302
ENSG00000136546.13	SCN7A	-0.536127	0.591871	0.0219145	1	1	1	0.591871	0.215797	mashr_Brain_Putamen_basal_ganglia.metaxcan_results	13039	0.999766	0.999658
ENSG00000151575.14	TEX9	0.536114	0.59188	0.0866617	1	1	1	0.59188	0.620888	mashr_Brain_Putamen_basal_ganglia.metaxcan_results	13039	0.999766	0.999635
ENSG00000182054.9	IDH2	-0.535862	0.592054	0.00106	2	2	2	0.624406	0.164106	mashr_Brain_Putamen_basal_ganglia.metaxcan_results	13039	0.999766	0.999635
ENSG00000132254.12	ARFIP2	0.53575	0.592131	0.000186625	1	1	1	0.592131	0.0230512	mashr_Brain_Putamen_basal_ganglia.metaxcan_results	13039	0.999766	0.999775
ENSG00000160051.11	IQCC	0.535374	0.592391	0.000228282	1	1	1	0.592391	0.0359054	mashr_Brain_Putamen_basal_ganglia.metaxcan_results	13039	0.999766	0.998911
ENSG00000136521.12	NDUFB5	0.535257	0.592472	0.00228961	1	1	1	0.592472	0.0686876	mashr_Brain_Putamen_basal_ganglia.metaxcan_results	13039	0.999766	0.998289
ENSG00000232838.3	PET117	0.535173	0.592531	0.0017954	1	1	1	0.592531	0.0845556	mashr_Brain_Putamen_basal_ganglia.metaxcan_results	13039	0.999766	0.999799
ENSG00000038295.7	TLL1	-0.534898	0.59272	0.00111064	1	1	1	0.59272	0.0871338	mashr_Brain_Putamen_basal_ganglia.metaxcan_results	13039	0.999766	0.999302
ENSG00000168175.14	MAPK1IP1L	-0.53488	0.592733	6.03e-08	1	1	1	0.592733	0.00039745	mashr_Brain_Putamen_basal_ganglia.metaxcan_results	13039	0.999766	0.999635
ENSG00000215808.2	LINC01139	0.534688	0.592866	0.000328708	1	1	1	0.592866	0.0648092	mashr_Brain_Putamen_basal_ganglia.metaxcan_results	13039	0.999766	0.999859
ENSG00000183092.16	BEGAIN	0.534608	0.592921	1.64e-05	1	1	1	0.592921	0.0181154	mashr_Brain_Putamen_basal_ganglia.metaxcan_results	13039	0.999766	0.999481
ENSG00000087460.24	GNAS	0.534571	0.592946	0.000142651	2	2	2	0.593108	0.0499856	mashr_Brain_Putamen_basal_ganglia.metaxcan_results	13039	0.999766	0.999799
ENSG00000205426.10	KRT81	-0.534464	0.593021	0.199549	2	2	2	0.458271	0.538188	mashr_Brain_Putamen_basal_ganglia.metaxcan_results	13039	0.999766	0.999782
ENSG00000243678.11	NME2	0.534209	0.593197	0.0329793	3	3	3	0.606776	0.296302	mashr_Brain_Putamen_basal_ganglia.metaxcan_results	13039	0.999766	0.999775
ENSG00000154719.13	MRPL39	-0.533968	0.593363	0.0108366	1	2	2	0.593363	0.385934	mashr_Brain_Putamen_basal_ganglia.metaxcan_results	13039	0.999766	0.999658
ENSG00000131899.10	LLGL1	-0.533956	0.593372	0.04444	3	3	3	0.592439	0.247551	mashr_Brain_Putamen_basal_ganglia.metaxcan_results	13039	0.999766	0.999109
ENSG00000170743.16	SYT9	-0.533711	0.593542	0.00547689	1	1	1	0.593542	0.135259	mashr_Brain_Putamen_basal_ganglia.metaxcan_results	13039	0.999766	0.999775
ENSG00000103335.21	PIEZO1	-0.533597	0.59362	0.00790528	1	1	1	0.59362	0.199742	mashr_Brain_Putamen_basal_ganglia.metaxcan_results	13039	0.999766	0.999782
ENSG00000081019.13	RSBN1	0.533545	0.593656	5.7e-06	1	1	1	0.593656	0.0122614	mashr_Brain_Putamen_basal_ganglia.metaxcan_results	13039	0.999766	0.999302
ENSG00000160055.19	TMEM234	0.533423	0.593741	0.0229198	1	1	1	0.593741	0.359774	mashr_Brain_Putamen_basal_ganglia.metaxcan_results	13039	0.999766	0.998289
ENSG00000084623.11	EIF3I	-0.533423	0.593741	0.00303357	1	1	1	0.593741	0.130888	mashr_Brain_Putamen_basal_ganglia.metaxcan_results	13039	0.999766	0.998612
ENSG00000121964.14	GTDC1	-0.533363	0.593783	0.000132619	1	1	1	0.593783	0.0217627	mashr_Brain_Putamen_basal_ganglia.metaxcan_results	13039	0.999766	0.998911
ENSG00000158528.11	PPP1R9A	-0.533336	0.593801	4.07e-05	1	1	1	0.593801	0.0304301	mashr_Brain_Putamen_basal_ganglia.metaxcan_results	13039	0.999766	0.999658
ENSG00000168876.8	ANKRD49	-0.533008	0.594028	8.17e-07	1	1	1	0.594028	0.00226913	mashr_Brain_Putamen_basal_ganglia.metaxcan_results	13039	0.999766	0.999481
ENSG00000115368.9	WDR75	0.532946	0.594071	0.0170989	2	2	2	0.622505	0.260145	mashr_Brain_Putamen_basal_ganglia.metaxcan_results	13039	0.999766	0.999635
ENSG00000135040.15	NAA35	0.532884	0.594114	7.13e-06	1	1	1	0.594114	0.0234377	mashr_Brain_Putamen_basal_ganglia.metaxcan_results	13039	0.999766	0.999109
ENSG00000118482.11	PHF3	0.532882	0.594115	4.33e-05	2	2	2	0.322151	0.0302253	mashr_Brain_Putamen_basal_ganglia.metaxcan_results	13039	0.999766	0.998911
ENSG00000167333.12	TRIM68	-0.532784	0.594183	0.0154868	1	1	1	0.594183	0.347067	mashr_Brain_Putamen_basal_ganglia.metaxcan_results	13039	0.999766	0.999302
ENSG00000186314.11	PRELID2	-0.532701	0.59424	0.00369044	1	2	2	0.59424	0.340558	mashr_Brain_Putamen_basal_ganglia.metaxcan_results	13039	0.999766	0.998289
ENSG00000169689.14	CENPX	0.532667	0.594264	0.19512	2	2	2	0.333224	0.543142	mashr_Brain_Putamen_basal_ganglia.metaxcan_results	13039	0.999766	0.999775
ENSG00000198821.10	CD247	0.532603	0.594308	0.0100328	2	2	2	0.550086	0.180464	mashr_Brain_Putamen_basal_ganglia.metaxcan_results	13039	0.999766	0.998289
ENSG00000159905.14	ZNF221	-0.532567	0.594334	0.0228006	2	2	2	0.521531	0.290434	mashr_Brain_Putamen_basal_ganglia.metaxcan_results	13039	0.999766	0.999658
ENSG00000197106.6	SLC6A17	-0.532407	0.594444	4.48e-05	1	1	1	0.594444	0.0110427	mashr_Brain_Putamen_basal_ganglia.metaxcan_results	13039	0.999766	0.999775
ENSG00000157657.14	ZNF618	0.53234	0.594491	0.000202369	1	1	1	0.594491	0.0391026	mashr_Brain_Putamen_basal_ganglia.metaxcan_results	13039	0.999766	0.999782
ENSG00000158850.14	B4GALT3	0.532284	0.59453	0.000294926	1	1	1	0.59453	0.0519033	mashr_Brain_Putamen_basal_ganglia.metaxcan_results	13039	0.999766	0.999782
ENSG00000100726.14	TELO2	-0.532051	0.594691	0.0443875	2	2	2	0.104739	0.259243	mashr_Brain_Putamen_basal_ganglia.metaxcan_results	13039	0.999766	0.999782
ENSG00000178229.7	ZNF543	-0.532032	0.594704	0.000757191	1	2	2	0.594704	0.0540844	mashr_Brain_Putamen_basal_ganglia.metaxcan_results	13039	0.999766	0.999782
ENSG00000080189.14	SLC35C2	0.531924	0.594779	0.00116979	1	1	1	0.594779	0.0823252	mashr_Brain_Putamen_basal_ganglia.metaxcan_results	13039	0.999766	0.999799
ENSG00000169814.12	BTD	-0.531813	0.594855	0.000894805	1	1	1	0.594855	0.083425	mashr_Brain_Putamen_basal_ganglia.metaxcan_results	13039	0.999766	0.999302
ENSG00000104970.10	KIR3DX1	-0.531739	0.594907	0.0533859	2	2	2	0.451751	0.435009	mashr_Brain_Putamen_basal_ganglia.metaxcan_results	13039	0.999766	0.998289
ENSG00000137770.13	CTDSPL2	0.531597	0.595005	0.0013312	1	1	1	0.595005	0.130423	mashr_Brain_Putamen_basal_ganglia.metaxcan_results	13039	0.999766	0.999302
ENSG00000118564.14	FBXL5	0.531541	0.595044	0.00689238	2	2	2	0.467302	0.104213	mashr_Brain_Putamen_basal_ganglia.metaxcan_results	13039	0.999766	0.999658
ENSG00000183793.13	NPIPA5	0.530937	0.595463	0.0438339	2	4	4	0.586503	0.807026	mashr_Brain_Putamen_basal_ganglia.metaxcan_results	13039	0.999766	0.999782
ENSG00000280989.1	LINC00581	0.530695	0.59563	0.00122747	1	1	1	0.59563	0.0722271	mashr_Brain_Putamen_basal_ganglia.metaxcan_results	13039	0.999766	0.999635
ENSG00000112118.18	MCM3	0.530608	0.59569	0.0789969	2	2	2	0.204197	0.977054	mashr_Brain_Putamen_basal_ganglia.metaxcan_results	13039	0.999766	0.999859
ENSG00000213366.12	GSTM2	0.53058	0.59571	0.0615713	3	3	3	0.181945	0.504011	mashr_Brain_Putamen_basal_ganglia.metaxcan_results	13039	0.999766	0.998289
ENSG00000137947.11	GTF2B	-0.530524	0.595749	0.000114809	1	1	1	0.595749	0.0280892	mashr_Brain_Putamen_basal_ganglia.metaxcan_results	13039	0.999766	0.998289
ENSG00000165102.14	HGSNAT	0.530477	0.595781	0.00368503	1	2	2	0.595781	0.156344	mashr_Brain_Putamen_basal_ganglia.metaxcan_results	13039	0.999766	0.999775
ENSG00000180263.13	FGD6	0.530431	0.595813	0.00149109	3	3	3	0.488177	0.0637087	mashr_Brain_Putamen_basal_ganglia.metaxcan_results	13039	0.999766	0.999658
ENSG00000124767.6	GLO1	-0.530405	0.595831	0.043036	1	1	1	0.595831	0.312846	mashr_Brain_Putamen_basal_ganglia.metaxcan_results	13039	0.999766	0.999635
ENSG00000166387.11	PPFIBP2	0.53039	0.595842	0.015627	2	3	3	0.575024	0.17707	mashr_Brain_Putamen_basal_ganglia.metaxcan_results	13039	0.999766	0.998612
ENSG00000196313.11	POM121	-0.530328	0.595884	0.0533645	2	3	3	0.602925	0.311213	mashr_Brain_Putamen_basal_ganglia.metaxcan_results	13039	0.999766	0.998289
ENSG00000262655.3	SPON1	-0.530215	0.595963	8.26e-05	1	1	1	0.595963	0.0162728	mashr_Brain_Putamen_basal_ganglia.metaxcan_results	13039	0.999766	0.999109
ENSG00000144229.11	THSD7B	0.530166	0.595997	0.0588292	2	2	2	0.590545	0.458214	mashr_Brain_Putamen_basal_ganglia.metaxcan_results	13039	0.999766	0.999775
ENSG00000271757.1	RP11-111M22.5	0.530012	0.596104	2.69e-06	1	1	1	0.596104	0.00841436	mashr_Brain_Putamen_basal_ganglia.metaxcan_results	13039	0.999766	0.999658
ENSG00000114790.12	ARHGEF26	-0.529968	0.596134	0.00301412	2	2	2	0.642272	0.086067	mashr_Brain_Putamen_basal_ganglia.metaxcan_results	13039	0.999766	0.999302
ENSG00000182768.8	NGRN	-0.52965	0.596355	0.0062346	3	3	3	0.200433	0.280916	mashr_Brain_Putamen_basal_ganglia.metaxcan_results	13039	0.999766	0.999658
ENSG00000185298.12	CCDC137	-0.52955	0.596424	0.0447324	2	2	2	0.600828	0.401217	mashr_Brain_Putamen_basal_ganglia.metaxcan_results	13039	0.999766	0.999481
ENSG00000112078.13	KCTD20	-0.529345	0.596566	0.00504039	2	2	2	0.462201	0.240397	mashr_Brain_Putamen_basal_ganglia.metaxcan_results	13039	0.999766	0.999775
ENSG00000127445.13	PIN1	-0.528948	0.596842	7.45e-05	1	1	1	0.596842	0.0195791	mashr_Brain_Putamen_basal_ganglia.metaxcan_results	13039	0.999766	0.999782
ENSG00000225506.2	CYP4A22-AS1	0.528935	0.59685	0.0489579	2	2	2	0.597573	0.315755	mashr_Brain_Putamen_basal_ganglia.metaxcan_results	13039	0.999766	0.998911
ENSG00000267147.2	LINC01842	-0.528888	0.596883	0.0422899	2	2	2	0.332862	0.28891	mashr_Brain_Putamen_basal_ganglia.metaxcan_results	13039	0.999766	0.999799
ENSG00000215251.3	FASTKD5	-0.528854	0.596907	0.0329489	1	1	1	0.596907	0.283736	mashr_Brain_Putamen_basal_ganglia.metaxcan_results	13039	0.999766	0.999302
ENSG00000136891.13	TEX10	-0.528847	0.596911	0.0155072	2	2	2	0.537425	0.155243	mashr_Brain_Putamen_basal_ganglia.metaxcan_results	13039	0.999766	0.999799
ENSG00000269916.1	RP11-193M21.1	-0.528549	0.597118	6.1e-10	1	1	1	0.597118	4.03e-05	mashr_Brain_Putamen_basal_ganglia.metaxcan_results	13039	0.999766	0.999859
ENSG00000138092.10	CENPO	-0.52854	0.597124	0.0180358	1	1	1	0.597124	0.230363	mashr_Brain_Putamen_basal_ganglia.metaxcan_results	13039	0.999766	0.999799
ENSG00000138613.13	APH1B	-0.528446	0.59719	0.0167634	1	1	1	0.59719	0.268491	mashr_Brain_Putamen_basal_ganglia.metaxcan_results	13039	0.999766	0.998911
ENSG00000114473.13	IQCG	-0.528322	0.597276	0.0284716	1	1	1	0.597276	0.301833	mashr_Brain_Putamen_basal_ganglia.metaxcan_results	13039	0.999766	0.999635
ENSG00000109943.8	CRTAM	0.528037	0.597473	0.000577988	2	2	2	0.506714	0.0682234	mashr_Brain_Putamen_basal_ganglia.metaxcan_results	13039	0.999766	0.999481
ENSG00000136928.6	GABBR2	-0.52795	0.597534	0.000884303	1	1	1	0.597534	0.0568018	mashr_Brain_Putamen_basal_ganglia.metaxcan_results	13039	0.999766	0.998612
ENSG00000124731.12	TREM1	-0.52787	0.597589	0.00159679	2	2	2	0.172389	0.102625	mashr_Brain_Putamen_basal_ganglia.metaxcan_results	13039	0.999766	0.999635
ENSG00000163820.14	FYCO1	0.527843	0.597608	0.00232335	2	2	2	0.355907	0.237512	mashr_Brain_Putamen_basal_ganglia.metaxcan_results	13039	0.999766	0.998911
ENSG00000179750.15	APOBEC3B	-0.52781	0.597631	0.0664077	1	1	1	0.597631	0.592853	mashr_Brain_Putamen_basal_ganglia.metaxcan_results	13039	0.999766	0.999799
ENSG00000214776.10	RP11-726G1.1	0.527784	0.597649	0.244318	2	2	2	0.356269	0.843718	mashr_Brain_Putamen_basal_ganglia.metaxcan_results	13039	0.999766	0.999658
ENSG00000167619.11	TMEM145	0.527423	0.5979	0.00029977	1	1	1	0.5979	0.0633704	mashr_Brain_Putamen_basal_ganglia.metaxcan_results	13039	0.999766	0.999775
ENSG00000176978.13	DPP7	-0.527404	0.597913	0.00283987	1	1	1	0.597913	0.0934912	mashr_Brain_Putamen_basal_ganglia.metaxcan_results	13039	0.999766	0.998612
ENSG00000105887.10	MTPN	0.527216	0.598044	0.00070475	1	1	1	0.598044	0.0610738	mashr_Brain_Putamen_basal_ganglia.metaxcan_results	13039	0.999766	0.999782
ENSG00000160948.13	VPS28	-0.526982	0.598206	0.11373	1	1	1	0.598206	0.99716	mashr_Brain_Putamen_basal_ganglia.metaxcan_results	13039	0.999766	0.999481
ENSG00000276071.1	CTD-3234P18.6	0.526946	0.598231	0.000193639	1	1	1	0.598231	0.0237376	mashr_Brain_Putamen_basal_ganglia.metaxcan_results	13039	0.999766	0.998289
ENSG00000281332.1	LINC00997	-0.52694	0.598236	0.0103145	1	1	1	0.598236	0.192459	mashr_Brain_Putamen_basal_ganglia.metaxcan_results	13039	0.999766	0.999775
ENSG00000270806.1	C17orf50	-0.52693	0.598242	0.251096	1	1	1	0.598242	0.921551	mashr_Brain_Putamen_basal_ganglia.metaxcan_results	13039	0.999766	0.999302
ENSG00000100453.12	GZMB	-0.52679	0.598339	0.000592434	1	1	1	0.598339	0.042416	mashr_Brain_Putamen_basal_ganglia.metaxcan_results	13039	0.999766	0.998911
ENSG00000141505.11	ASGR1	-0.52649	0.598548	0.00332509	1	1	1	0.598548	0.0861047	mashr_Brain_Putamen_basal_ganglia.metaxcan_results	13039	0.999766	0.999481
ENSG00000068745.14	IP6K2	-0.526458	0.59857	0.0453213	1	1	1	0.59857	0.585173	mashr_Brain_Putamen_basal_ganglia.metaxcan_results	13039	0.999766	0.999775
ENSG00000130545.15	CRB3	-0.526419	0.598597	7.83e-05	1	1	1	0.598597	0.0132078	mashr_Brain_Putamen_basal_ganglia.metaxcan_results	13039	0.999766	0.999109
ENSG00000128849.10	CGNL1	0.526409	0.598604	0.000511591	1	1	1	0.598604	0.0630802	mashr_Brain_Putamen_basal_ganglia.metaxcan_results	13039	0.999766	0.999799
ENSG00000138286.14	FAM149B1	0.526312	0.598671	0.0024476	1	1	1	0.598671	0.165826	mashr_Brain_Putamen_basal_ganglia.metaxcan_results	13039	0.999766	0.999109
ENSG00000128739.21	SNRPN	0.526271	0.5987	0.000441518	1	1	1	0.5987	0.0461358	mashr_Brain_Putamen_basal_ganglia.metaxcan_results	13039	0.999766	0.999859
ENSG00000168229.3	PTGDR	0.526172	0.598768	0.0104307	1	1	1	0.598768	0.156187	mashr_Brain_Putamen_basal_ganglia.metaxcan_results	13039	0.999766	0.999658
ENSG00000198633.10	ZNF534	-0.525968	0.59891	0.144857	1	2	2	0.59891	0.929166	mashr_Brain_Putamen_basal_ganglia.metaxcan_results	13039	0.999766	0.998612
ENSG00000036530.8	CYP46A1	-0.525864	0.598983	5.94e-06	1	1	1	0.598983	0.0116274	mashr_Brain_Putamen_basal_ganglia.metaxcan_results	13039	0.999766	0.999635
ENSG00000254670.1	CTC-497E21.3	-0.525804	0.599025	0.000215328	1	1	1	0.599025	0.0330951	mashr_Brain_Putamen_basal_ganglia.metaxcan_results	13039	0.999766	0.999782
ENSG00000038002.8	AGA	-0.525244	0.599413	0.171038	2	2	2	0.633635	0.537991	mashr_Brain_Putamen_basal_ganglia.metaxcan_results	13039	0.999766	0.998911
ENSG00000262075.3	DKFZP434A062	-0.525144	0.599483	0.0326045	1	1	1	0.599483	0.264431	mashr_Brain_Putamen_basal_ganglia.metaxcan_results	13039	0.999766	0.999302
ENSG00000166347.18	CYB5A	0.525002	0.599582	0.0655754	2	2	2	0.640463	0.441211	mashr_Brain_Putamen_basal_ganglia.metaxcan_results	13039	0.999766	0.999782
ENSG00000143036.16	SLC44A3	0.524753	0.599755	0.0797866	3	3	3	0.427641	0.536933	mashr_Brain_Putamen_basal_ganglia.metaxcan_results	13039	0.999766	0.999799
ENSG00000119698.11	PPP4R4	0.524713	0.599783	0.000354886	2	2	2	0.55675	0.0829837	mashr_Brain_Putamen_basal_ganglia.metaxcan_results	13039	0.999766	0.999799
ENSG00000132423.11	COQ3	0.524609	0.599855	0.00746448	1	1	1	0.599855	0.174392	mashr_Brain_Putamen_basal_ganglia.metaxcan_results	13039	0.999766	0.999658
ENSG00000117620.14	SLC35A3	0.524533	0.599908	0.00744487	2	2	2	0.121648	0.180275	mashr_Brain_Putamen_basal_ganglia.metaxcan_results	13039	0.999766	0.999481
ENSG00000182575.7	NXPH3	0.524533	0.599908	0.000302688	1	1	1	0.599908	0.0381998	mashr_Brain_Putamen_basal_ganglia.metaxcan_results	13039	0.999766	0.999859
ENSG00000161956.12	SENP3	0.524499	0.599932	0.00365888	1	2	2	0.599932	0.127025	mashr_Brain_Putamen_basal_ganglia.metaxcan_results	13039	0.999766	0.999658
ENSG00000135914.5	HTR2B	0.524067	0.600232	0.0381896	2	2	2	0.212674	0.328377	mashr_Brain_Putamen_basal_ganglia.metaxcan_results	13039	0.999766	0.999635
ENSG00000172345.13	STARD5	0.523742	0.600458	0.00850363	2	2	2	0.199752	0.27123	mashr_Brain_Putamen_basal_ganglia.metaxcan_results	13039	0.999766	0.999109
ENSG00000182685.7	BRICD5	0.523696	0.60049	0.00179622	1	2	2	0.60049	0.189766	mashr_Brain_Putamen_basal_ganglia.metaxcan_results	13039	0.999766	0.998289
ENSG00000198483.12	ANKRD35	-0.523386	0.600705	8.23e-05	2	2	2	0.512619	0.0163808	mashr_Brain_Putamen_basal_ganglia.metaxcan_results	13039	0.999766	0.998911
ENSG00000120992.17	LYPLA1	0.523375	0.600714	0.000166329	2	2	2	0.516969	0.0248975	mashr_Brain_Putamen_basal_ganglia.metaxcan_results	13039	0.999766	0.999775
ENSG00000136404.15	TM6SF1	-0.523201	0.600835	0.00200951	1	1	1	0.600835	0.130694	mashr_Brain_Putamen_basal_ganglia.metaxcan_results	13039	0.999766	0.999109
ENSG00000177731.15	FLII	-0.523056	0.600936	0.000284392	1	1	1	0.600936	0.0271417	mashr_Brain_Putamen_basal_ganglia.metaxcan_results	13039	0.999766	0.999658
ENSG00000152620.12	NADK2	0.523032	0.600952	0.00511142	2	2	2	0.550639	0.0822014	mashr_Brain_Putamen_basal_ganglia.metaxcan_results	13039	0.999766	0.999775
ENSG00000124172.9	ATP5E	-0.522911	0.601036	0.000251489	2	2	2	0.54416	0.0165688	mashr_Brain_Putamen_basal_ganglia.metaxcan_results	13039	0.999766	0.998911
ENSG00000158321.15	AUTS2	-0.52281	0.601106	0.00528888	2	2	2	0.598932	0.108925	mashr_Brain_Putamen_basal_ganglia.metaxcan_results	13039	0.999766	0.999799
ENSG00000268205.1	CTC-444N24.11	0.522778	0.601129	0.012112	2	2	2	0.58963	0.0963224	mashr_Brain_Putamen_basal_ganglia.metaxcan_results	13039	0.999766	0.999782
ENSG00000198771.10	RCSD1	0.522743	0.601153	0.00988219	1	1	1	0.601153	0.146242	mashr_Brain_Putamen_basal_ganglia.metaxcan_results	13039	0.999766	0.998911
ENSG00000268751.1	SCGB1B2P	-0.522706	0.601179	0.0112502	1	1	1	0.601179	0.169487	mashr_Brain_Putamen_basal_ganglia.metaxcan_results	13039	0.999766	0.999859
ENSG00000139725.7	RHOF	0.522597	0.601254	0.0209268	1	1	1	0.601254	0.252192	mashr_Brain_Putamen_basal_ganglia.metaxcan_results	13039	0.999766	0.998612
ENSG00000276698.1	RP11-468E2.10	0.522386	0.601401	0.00340482	2	2	2	0.612531	0.150698	mashr_Brain_Putamen_basal_ganglia.metaxcan_results	13039	0.999766	0.999635
ENSG00000074696.12	HACD3	-0.522208	0.601525	0.000518709	2	2	2	0.587721	0.0368675	mashr_Brain_Putamen_basal_ganglia.metaxcan_results	13039	0.999766	0.999481
ENSG00000214290.8	COLCA2	-0.522175	0.601548	0.00131408	1	1	1	0.601548	0.066254	mashr_Brain_Putamen_basal_ganglia.metaxcan_results	13039	0.999766	0.998612
ENSG00000204815.9	TTC25	-0.521851	0.601774	0.00696276	1	1	1	0.601774	0.428473	mashr_Brain_Putamen_basal_ganglia.metaxcan_results	13039	0.999766	0.999799
ENSG00000121864.9	ZNF639	0.521768	0.601832	0.00900646	1	1	1	0.601832	0.131007	mashr_Brain_Putamen_basal_ganglia.metaxcan_results	13039	0.999766	0.998911
ENSG00000103540.16	CCP110	0.521767	0.601833	0.00906538	2	2	2	0.524628	0.116479	mashr_Brain_Putamen_basal_ganglia.metaxcan_results	13039	0.999766	0.998911
ENSG00000196116.7	TDRD7	0.521654	0.601911	7.25e-05	1	1	1	0.601911	0.016757	mashr_Brain_Putamen_basal_ganglia.metaxcan_results	13039	0.999766	0.999658
ENSG00000189050.15	RNFT1	-0.521575	0.601966	0.00412256	2	2	2	0.407184	0.156012	mashr_Brain_Putamen_basal_ganglia.metaxcan_results	13039	0.999766	0.999481
ENSG00000134072.10	CAMK1	0.521527	0.602	0.000441804	2	2	2	0.621516	0.077937	mashr_Brain_Putamen_basal_ganglia.metaxcan_results	13039	0.999766	0.998612
ENSG00000267808.1	AC018755.17	0.5215	0.602018	2.13e-06	1	1	1	0.602018	0.00294675	mashr_Brain_Putamen_basal_ganglia.metaxcan_results	13039	0.999766	0.999775
ENSG00000231824.3	AKAIN1	0.52149	0.602026	3.25e-06	1	1	1	0.602026	0.00309506	mashr_Brain_Putamen_basal_ganglia.metaxcan_results	13039	0.999766	0.999782
ENSG00000162222.13	TTC9C	-0.521412	0.60208	0.0158123	1	1	1	0.60208	0.2032	mashr_Brain_Putamen_basal_ganglia.metaxcan_results	13039	0.999766	0.998911
ENSG00000177272.8	KCNA3	-0.521319	0.602144	0.0108936	2	2	2	0.658061	0.126839	mashr_Brain_Putamen_basal_ganglia.metaxcan_results	13039	0.999766	0.998911
ENSG00000141519.14	CCDC40	0.521094	0.602301	0.614094	2	2	2	0.437867	0.839487	mashr_Brain_Putamen_basal_ganglia.metaxcan_results	13039	0.999766	0.999799
ENSG00000143164.15	DCAF6	-0.520832	0.602484	6.02e-05	1	1	1	0.602484	0.0117542	mashr_Brain_Putamen_basal_ganglia.metaxcan_results	13039	0.999766	0.999302
ENSG00000016864.18	GLT8D1	-0.520748	0.602543	0.00618546	1	1	1	0.602543	0.11977	mashr_Brain_Putamen_basal_ganglia.metaxcan_results	13039	0.999766	0.999109
ENSG00000178802.17	MPI	0.520483	0.602727	0.0638824	1	1	1	0.602727	0.347005	mashr_Brain_Putamen_basal_ganglia.metaxcan_results	13039	0.999766	0.999775
ENSG00000274021.1	RP11-823E8.3	0.52042	0.602771	4.57e-05	1	1	1	0.602771	0.0174196	mashr_Brain_Putamen_basal_ganglia.metaxcan_results	13039	0.999766	0.999782
ENSG00000125482.12	TTF1	-0.520405	0.602781	0.00175726	1	1	1	0.602781	0.0799716	mashr_Brain_Putamen_basal_ganglia.metaxcan_results	13039	0.999766	0.999799
ENSG00000109685.17	NSD2	-0.520271	0.602875	0.000303959	1	1	1	0.602875	0.0831667	mashr_Brain_Putamen_basal_ganglia.metaxcan_results	13039	0.999766	0.998911
ENSG00000004487.15	KDM1A	-0.520215	0.602914	0.000592132	1	1	1	0.602914	0.0636223	mashr_Brain_Putamen_basal_ganglia.metaxcan_results	13039	0.999766	0.999109
ENSG00000204604.9	ZNF468	0.520144	0.602963	0.0816797	3	3	3	0.196689	0.822008	mashr_Brain_Putamen_basal_ganglia.metaxcan_results	13039	0.999766	0.998289
ENSG00000243811.8	APOBEC3D	0.51994	0.603106	0.000308043	1	1	1	0.603106	0.0299583	mashr_Brain_Putamen_basal_ganglia.metaxcan_results	13039	0.999766	0.999302
ENSG00000237548.1	TTLL11-IT1	0.519903	0.603131	0.00555257	1	1	1	0.603131	0.175805	mashr_Brain_Putamen_basal_ganglia.metaxcan_results	13039	0.999766	0.999775
ENSG00000166704.11	ZNF606	-0.519832	0.60318	0.00117468	2	2	2	0.639171	0.0725192	mashr_Brain_Putamen_basal_ganglia.metaxcan_results	13039	0.999766	0.999658
ENSG00000124116.18	WFDC3	0.519725	0.603255	1.57989	2	2	2	0.454779	1.03993	mashr_Brain_Putamen_basal_ganglia.metaxcan_results	13039	0.999766	0.999481
ENSG00000143811.18	PYCR2	0.519528	0.603393	0.00663944	2	2	2	0.389477	0.193388	mashr_Brain_Putamen_basal_ganglia.metaxcan_results	13039	0.999766	0.999109
ENSG00000181019.12	NQO1	0.519054	0.603723	0.00927108	2	2	2	0.165572	0.126094	mashr_Brain_Putamen_basal_ganglia.metaxcan_results	13039	0.999766	0.999859
ENSG00000183833.16	MAATS1	-0.519041	0.603732	0.00634859	2	2	2	0.393188	0.255736	mashr_Brain_Putamen_basal_ganglia.metaxcan_results	13039	0.999766	0.999782
ENSG00000205279.8	CTXN3	-0.518963	0.603786	0.000336961	1	1	1	0.603786	0.0271692	mashr_Brain_Putamen_basal_ganglia.metaxcan_results	13039	0.999766	0.999481
ENSG00000163923.9	RPL39L	0.518963	0.603787	1.22e-05	1	1	1	0.603787	0.0103083	mashr_Brain_Putamen_basal_ganglia.metaxcan_results	13039	0.999766	0.999799
ENSG00000152193.7	RNF219	-0.518887	0.60384	3.04e-06	1	1	1	0.60384	0.00463026	mashr_Brain_Putamen_basal_ganglia.metaxcan_results	13039	0.999766	0.999481
ENSG00000215012.8	C22orf29	-0.518838	0.603874	0.13203	2	2	2	0.217812	0.521427	mashr_Brain_Putamen_basal_ganglia.metaxcan_results	13039	0.999766	0.998612
ENSG00000128789.20	PSMG2	-0.518698	0.603971	0.00473426	1	1	1	0.603971	0.102625	mashr_Brain_Putamen_basal_ganglia.metaxcan_results	13039	0.999766	0.999799
ENSG00000082516.8	GEMIN5	-0.518691	0.603976	0.00265491	1	1	1	0.603976	0.138905	mashr_Brain_Putamen_basal_ganglia.metaxcan_results	13039	0.999766	0.999635
ENSG00000198113.2	TOR4A	-0.518497	0.604112	0.000582878	1	1	1	0.604112	0.0719567	mashr_Brain_Putamen_basal_ganglia.metaxcan_results	13039	0.999766	0.999782
ENSG00000123505.15	AMD1	-0.518388	0.604188	1.57e-06	1	1	1	0.604188	0.00279978	mashr_Brain_Putamen_basal_ganglia.metaxcan_results	13039	0.999766	0.999782
ENSG00000183019.7	MCEMP1	-0.518211	0.604311	0.00323203	2	2	2	0.449212	0.137121	mashr_Brain_Putamen_basal_ganglia.metaxcan_results	13039	0.999766	0.999782
ENSG00000050165.17	DKK3	0.518139	0.604362	0.000359458	2	2	2	0.574696	0.0336498	mashr_Brain_Putamen_basal_ganglia.metaxcan_results	13039	0.999766	0.999109
ENSG00000274922.1	RP11-88E10.5	0.51813	0.604368	4.96e-05	1	1	1	0.604368	0.0298469	mashr_Brain_Putamen_basal_ganglia.metaxcan_results	13039	0.999766	0.998612
ENSG00000269892.1	RP4-761J14.10	-0.518078	0.604404	0.0134772	1	1	1	0.604404	0.165406	mashr_Brain_Putamen_basal_ganglia.metaxcan_results	13039	0.999766	0.999481
ENSG00000070601.9	FRMPD1	0.518068	0.604411	0.000324255	1	1	1	0.604411	0.023998	mashr_Brain_Putamen_basal_ganglia.metaxcan_results	13039	0.999766	0.999635
ENSG00000183783.6	KCTD8	0.51785	0.604563	0.00116249	2	2	2	0.562935	0.170358	mashr_Brain_Putamen_basal_ganglia.metaxcan_results	13039	0.999766	0.998612
ENSG00000225783.6	MIAT	0.517843	0.604568	0.00641669	3	3	3	0.304083	0.139318	mashr_Brain_Putamen_basal_ganglia.metaxcan_results	13039	0.999766	0.999775
ENSG00000231742.5	LINC01273	0.517754	0.60463	0.28518	2	2	2	0.575151	0.727411	mashr_Brain_Putamen_basal_ganglia.metaxcan_results	13039	0.999766	0.998911
ENSG00000229833.9	PET100	0.517743	0.604638	0.00210436	1	1	1	0.604638	0.0801612	mashr_Brain_Putamen_basal_ganglia.metaxcan_results	13039	0.999766	0.999799
ENSG00000122406.12	RPL5	-0.517623	0.604721	0.000114594	1	1	1	0.604721	0.0159986	mashr_Brain_Putamen_basal_ganglia.metaxcan_results	13039	0.999766	0.999799
ENSG00000238142.1	RP11-108M9.4	-0.517501	0.604806	0.348092	5	6	6	0.420204	0.867084	mashr_Brain_Putamen_basal_ganglia.metaxcan_results	13039	0.999766	0.999799
ENSG00000141738.13	GRB7	-0.517208	0.605011	9.11e-05	1	1	1	0.605011	0.0315657	mashr_Brain_Putamen_basal_ganglia.metaxcan_results	13039	0.999766	0.999481
ENSG00000115718.17	PROC	-0.517114	0.605077	0.0991773	1	1	1	0.605077	0.490416	mashr_Brain_Putamen_basal_ganglia.metaxcan_results	13039	0.999766	0.999799
ENSG00000204839.8	MROH6	-0.517097	0.605088	0.0920064	3	3	3	0.18243	0.372513	mashr_Brain_Putamen_basal_ganglia.metaxcan_results	13039	0.999766	0.999658
ENSG00000124019.9	FAM124B	0.517005	0.605153	0.0125664	2	2	2	0.601333	0.177942	mashr_Brain_Putamen_basal_ganglia.metaxcan_results	13039	0.999766	0.999799
ENSG00000140718.20	FTO	0.516958	0.605186	0.0405	1	1	1	0.605186	0.553173	mashr_Brain_Putamen_basal_ganglia.metaxcan_results	13039	0.999766	0.999481
ENSG00000154222.14	CC2D1B	0.516946	0.605194	0.0214556	1	2	2	0.605194	0.207472	mashr_Brain_Putamen_basal_ganglia.metaxcan_results	13039	0.999766	0.998612
ENSG00000086159.12	AQP6	-0.516845	0.605265	0.000819456	1	1	1	0.605265	0.0609378	mashr_Brain_Putamen_basal_ganglia.metaxcan_results	13039	0.999766	0.999859
ENSG00000160691.18	SHC1	0.516829	0.605276	0.000181403	1	1	1	0.605276	0.0603061	mashr_Brain_Putamen_basal_ganglia.metaxcan_results	13039	0.999766	0.999782
ENSG00000132780.16	NASP	-0.516824	0.605279	2.09e-05	1	1	1	0.605279	0.0285307	mashr_Brain_Putamen_basal_ganglia.metaxcan_results	13039	0.999766	0.999799
ENSG00000068903.19	SIRT2	-0.516783	0.605308	8.57e-05	1	1	1	0.605308	0.0140464	mashr_Brain_Putamen_basal_ganglia.metaxcan_results	13039	0.999766	0.999302
ENSG00000132581.9	SDF2	0.516692	0.605371	0.000151438	1	1	1	0.605371	0.0884665	mashr_Brain_Putamen_basal_ganglia.metaxcan_results	13039	0.999766	0.999481
ENSG00000035687.9	ADSS	-0.516474	0.605524	0.0217236	2	2	2	0.579371	0.161042	mashr_Brain_Putamen_basal_ganglia.metaxcan_results	13039	0.999766	0.999635
ENSG00000113194.12	FAF2	0.516411	0.605568	0.0015457	1	1	1	0.605568	0.0986999	mashr_Brain_Putamen_basal_ganglia.metaxcan_results	13039	0.999766	0.998612
ENSG00000239887.4	C1orf226	-0.516343	0.605615	0.00290496	2	2	2	0.316998	0.0549063	mashr_Brain_Putamen_basal_ganglia.metaxcan_results	13039	0.999766	0.998289
ENSG00000149451.17	ADAM33	0.516325	0.605628	0.00196531	1	1	1	0.605628	0.114274	mashr_Brain_Putamen_basal_ganglia.metaxcan_results	13039	0.999766	0.999109
ENSG00000158156.7	XKR8	0.516211	0.605707	0.000327109	1	1	1	0.605707	0.130019	mashr_Brain_Putamen_basal_ganglia.metaxcan_results	13039	0.999766	0.999775
ENSG00000165092.12	ALDH1A1	0.516017	0.605843	8.35e-05	1	1	1	0.605843	0.0129334	mashr_Brain_Putamen_basal_ganglia.metaxcan_results	13039	0.999766	0.999859
ENSG00000137880.5	GCHFR	-0.515962	0.605881	0.00189759	2	2	2	0.618483	0.165464	mashr_Brain_Putamen_basal_ganglia.metaxcan_results	13039	0.999766	0.999782
ENSG00000159197.3	KCNE2	0.515898	0.605925	3.34e-05	2	2	2	0.572838	0.0142122	mashr_Brain_Putamen_basal_ganglia.metaxcan_results	13039	0.999766	0.998911
ENSG00000136933.16	RABEPK	-0.515353	0.606306	0.00232409	1	2	2	0.606306	0.0951814	mashr_Brain_Putamen_basal_ganglia.metaxcan_results	13039	0.999766	0.999799
ENSG00000179832.17	MROH1	0.515112	0.606475	0.00153854	1	1	1	0.606475	0.166157	mashr_Brain_Putamen_basal_ganglia.metaxcan_results	13039	0.999766	0.999302
ENSG00000171861.10	MRM3	-0.515025	0.606535	0.0174705	2	2	2	0.616101	0.238741	mashr_Brain_Putamen_basal_ganglia.metaxcan_results	13039	0.999766	0.998289
ENSG00000101773.18	RBBP8	-0.514943	0.606593	0.0017838	1	1	1	0.606593	0.0564809	mashr_Brain_Putamen_basal_ganglia.metaxcan_results	13039	0.999766	0.999775
ENSG00000134686.18	PHC2	-0.514931	0.606601	0.00150091	1	1	1	0.606601	0.198934	mashr_Brain_Putamen_basal_ganglia.metaxcan_results	13039	0.999766	0.998612
ENSG00000133706.17	LARS	0.51481	0.606686	0.160319	1	1	1	0.606686	0.637431	mashr_Brain_Putamen_basal_ganglia.metaxcan_results	13039	0.999766	0.998911
ENSG00000163364.9	LINC01116	0.51475	0.606728	0.000164706	1	2	2	0.606728	0.0260144	mashr_Brain_Putamen_basal_ganglia.metaxcan_results	13039	0.999766	0.999635
ENSG00000169071.14	ROR2	-0.514742	0.606733	0.000774874	1	1	1	0.606733	0.200114	mashr_Brain_Putamen_basal_ganglia.metaxcan_results	13039	0.999766	0.998911
ENSG00000149972.10	CNTN5	-0.51472	0.606749	0.000115011	1	2	2	0.606749	0.0594807	mashr_Brain_Putamen_basal_ganglia.metaxcan_results	13039	0.999766	0.999859
ENSG00000113649.11	TCERG1	-0.514446	0.60694	0.000252975	1	1	1	0.60694	0.0422486	mashr_Brain_Putamen_basal_ganglia.metaxcan_results	13039	0.999766	0.999775
ENSG00000074527.11	NTN4	-0.514356	0.607003	0.00441408	1	1	1	0.607003	0.101359	mashr_Brain_Putamen_basal_ganglia.metaxcan_results	13039	0.999766	0.998911
ENSG00000129235.10	TXNDC17	-0.514326	0.607024	0.00331218	2	2	2	0.491851	0.154274	mashr_Brain_Putamen_basal_ganglia.metaxcan_results	13039	0.999766	0.999481
ENSG00000155463.12	OXA1L	-0.514201	0.607111	0.025739	1	1	1	0.607111	0.252536	mashr_Brain_Putamen_basal_ganglia.metaxcan_results	13039	0.999766	0.999775
ENSG00000105143.12	SLC1A6	0.514108	0.607177	0.0343998	2	2	2	0.607702	0.277281	mashr_Brain_Putamen_basal_ganglia.metaxcan_results	13039	0.999766	0.999775
ENSG00000204967.10	PCDHA4	-0.514106	0.607178	0.0387567	1	1	1	0.607178	0.26978	mashr_Brain_Putamen_basal_ganglia.metaxcan_results	13039	0.999766	0.999799
ENSG00000144810.15	COL8A1	-0.514027	0.607233	6.97e-06	1	1	1	0.607233	0.0101841	mashr_Brain_Putamen_basal_ganglia.metaxcan_results	13039	0.999766	0.998612
ENSG00000154328.15	NEIL2	0.51395	0.607287	0.0831891	2	2	2	0.121861	0.343467	mashr_Brain_Putamen_basal_ganglia.metaxcan_results	13039	0.999766	0.999775
ENSG00000241316.6	SUCLG2-AS1	-0.513896	0.607325	0.130086	2	2	2	0.57771	0.499107	mashr_Brain_Putamen_basal_ganglia.metaxcan_results	13039	0.999766	0.998612
ENSG00000136897.7	MRPL50	-0.513845	0.607361	0.0167492	1	1	1	0.607361	0.305338	mashr_Brain_Putamen_basal_ganglia.metaxcan_results	13039	0.999766	0.998911
ENSG00000137218.10	FRS3	0.513719	0.607449	0.0402715	1	1	1	0.607449	0.29437	mashr_Brain_Putamen_basal_ganglia.metaxcan_results	13039	0.999766	0.999782
ENSG00000197822.10	OCLN	-0.513622	0.607516	0.00244575	1	1	1	0.607516	0.120734	mashr_Brain_Putamen_basal_ganglia.metaxcan_results	13039	0.999766	0.999782
ENSG00000135476.11	ESPL1	0.513506	0.607597	0.27671	1	1	1	0.607597	0.832554	mashr_Brain_Putamen_basal_ganglia.metaxcan_results	13039	0.999766	0.999481
ENSG00000178607.15	ERN1	0.513393	0.607677	0.0032517	1	1	1	0.607677	0.144894	mashr_Brain_Putamen_basal_ganglia.metaxcan_results	13039	0.999766	0.999635
ENSG00000187954.12	CYHR1	0.513376	0.607688	0.0074979	1	2	2	0.607688	0.128525	mashr_Brain_Putamen_basal_ganglia.metaxcan_results	13039	0.999766	0.999635
ENSG00000167702.11	KIFC2	0.513376	0.607688	0.0030145	1	1	1	0.607688	0.081494	mashr_Brain_Putamen_basal_ganglia.metaxcan_results	13039	0.999766	0.999859
ENSG00000198734.10	F5	-0.513374	0.60769	0.00136238	2	2	2	0.602349	0.0659615	mashr_Brain_Putamen_basal_ganglia.metaxcan_results	13039	0.999766	0.998911
ENSG00000156502.13	SUPV3L1	0.513274	0.60776	1.32e-05	1	1	1	0.60776	0.0261588	mashr_Brain_Putamen_basal_ganglia.metaxcan_results	13039	0.999766	0.999658
ENSG00000132424.14	PNISR	0.513221	0.607796	0.000557667	2	2	2	0.285768	0.0250405	mashr_Brain_Putamen_basal_ganglia.metaxcan_results	13039	0.999766	0.999635
ENSG00000172578.11	KLHL6	0.513131	0.60786	0.00137192	1	1	1	0.60786	0.23137	mashr_Brain_Putamen_basal_ganglia.metaxcan_results	13039	0.999766	0.999302
ENSG00000113749.7	HRH2	0.513047	0.607918	6.22e-06	1	1	1	0.607918	0.00435992	mashr_Brain_Putamen_basal_ganglia.metaxcan_results	13039	0.999766	0.998612
ENSG00000025772.7	TOMM34	0.512983	0.607963	0.00467841	2	3	3	0.572843	0.0688402	mashr_Brain_Putamen_basal_ganglia.metaxcan_results	13039	0.999766	0.998289
ENSG00000140323.5	DISP2	-0.512957	0.607981	0.105851	2	2	2	0.497001	0.632057	mashr_Brain_Putamen_basal_ganglia.metaxcan_results	13039	0.999766	0.999658
ENSG00000166881.9	NEMP1	-0.512942	0.607992	0.0989534	1	1	1	0.607992	1.26857	mashr_Brain_Putamen_basal_ganglia.metaxcan_results	13039	0.999766	0.999481
ENSG00000214870.8	AC004540.5	-0.512923	0.608005	0.138335	1	1	1	0.608005	0.560238	mashr_Brain_Putamen_basal_ganglia.metaxcan_results	13039	0.999766	0.999635
ENSG00000137821.11	LRRC49	0.512881	0.608035	4.37e-05	1	1	1	0.608035	0.00991421	mashr_Brain_Putamen_basal_ganglia.metaxcan_results	13039	0.999766	0.998612
ENSG00000162896.5	PIGR	0.512855	0.608053	0.0027046	2	2	2	0.621601	0.0698737	mashr_Brain_Putamen_basal_ganglia.metaxcan_results	13039	0.999766	0.998289
ENSG00000152766.5	ANKRD22	-0.512841	0.608063	0.00812296	1	1	1	0.608063	0.17621	mashr_Brain_Putamen_basal_ganglia.metaxcan_results	13039	0.999766	0.999109
ENSG00000112309.10	B3GAT2	0.512384	0.608382	0.00752475	1	1	1	0.608382	0.133425	mashr_Brain_Putamen_basal_ganglia.metaxcan_results	13039	0.999766	0.999775
ENSG00000008517.16	IL32	0.512352	0.608405	0.0661823	2	2	2	0.569441	0.603415	mashr_Brain_Putamen_basal_ganglia.metaxcan_results	13039	0.999766	0.999782
ENSG00000177981.10	ASB8	0.512252	0.608474	0.0716902	1	1	1	0.608474	0.432572	mashr_Brain_Putamen_basal_ganglia.metaxcan_results	13039	0.999766	0.998911
ENSG00000113211.5	PCDHB6	0.512227	0.608492	0.000249098	1	1	1	0.608492	0.0341477	mashr_Brain_Putamen_basal_ganglia.metaxcan_results	13039	0.999766	0.999799
ENSG00000139899.10	CBLN3	0.51211	0.608574	0.29657	3	3	3	0.345822	0.656686	mashr_Brain_Putamen_basal_ganglia.metaxcan_results	13039	0.999766	0.999302
ENSG00000182180.13	MRPS16	0.512029	0.608631	0.00257959	1	1	1	0.608631	0.181555	mashr_Brain_Putamen_basal_ganglia.metaxcan_results	13039	0.999766	0.998612
ENSG00000168679.17	SLC16A4	-0.511842	0.608762	0.00468683	1	1	1	0.608762	0.202426	mashr_Brain_Putamen_basal_ganglia.metaxcan_results	13039	0.999766	0.999859
ENSG00000108771.12	DHX58	0.511706	0.608857	0.0128639	1	1	1	0.608857	0.198743	mashr_Brain_Putamen_basal_ganglia.metaxcan_results	13039	0.999766	0.999859
ENSG00000156097.12	GPR61	0.51154	0.608973	0.000315927	1	1	1	0.608973	0.0595766	mashr_Brain_Putamen_basal_ganglia.metaxcan_results	13039	0.999766	0.999775
ENSG00000100365.14	NCF4	-0.511414	0.609061	0.0011635	1	1	1	0.609061	0.0854242	mashr_Brain_Putamen_basal_ganglia.metaxcan_results	13039	0.999766	0.999859
ENSG00000187556.7	NANOS3	0.511185	0.609221	0.000394163	1	1	1	0.609221	0.0282945	mashr_Brain_Putamen_basal_ganglia.metaxcan_results	13039	0.999766	0.999859
ENSG00000159884.11	CCDC107	-0.511066	0.609305	0.000249212	1	1	1	0.609305	0.0564308	mashr_Brain_Putamen_basal_ganglia.metaxcan_results	13039	0.999766	0.999859
ENSG00000152578.12	GRIA4	0.511064	0.609306	8.92e-06	2	2	2	0.70382	0.00885688	mashr_Brain_Putamen_basal_ganglia.metaxcan_results	13039	0.999766	0.999799
ENSG00000168763.15	CNNM3	0.510857	0.609451	0.00326457	1	1	1	0.609451	0.272556	mashr_Brain_Putamen_basal_ganglia.metaxcan_results	13039	0.999766	0.998612
ENSG00000125995.15	ROMO1	-0.510753	0.609524	0.00167822	1	1	1	0.609524	0.135491	mashr_Brain_Putamen_basal_ganglia.metaxcan_results	13039	0.999766	0.999302
ENSG00000099797.13	TECR	0.510744	0.60953	0.0367294	2	2	2	0.599244	0.268647	mashr_Brain_Putamen_basal_ganglia.metaxcan_results	13039	0.999766	0.999775
ENSG00000255931.1	RP11-286N22.10	0.510714	0.609552	5.55e-06	1	1	1	0.609552	0.011113	mashr_Brain_Putamen_basal_ganglia.metaxcan_results	13039	0.999766	0.999658
ENSG00000198826.10	ARHGAP11A	-0.510388	0.60978	0.11203	2	3	3	0.546576	0.389043	mashr_Brain_Putamen_basal_ganglia.metaxcan_results	13039	0.999766	0.999481
ENSG00000065548.17	ZC3H15	-0.510379	0.609786	0.000205887	1	1	1	0.609786	0.0443893	mashr_Brain_Putamen_basal_ganglia.metaxcan_results	13039	0.999766	0.999109
ENSG00000150401.14	DCUN1D2	-0.510288	0.60985	0.0355138	2	2	2	0.475673	0.273078	mashr_Brain_Putamen_basal_ganglia.metaxcan_results	13039	0.999766	0.998911
ENSG00000196273.7	LINC00523	-0.510256	0.609872	0.000332336	1	1	1	0.609872	0.0260974	mashr_Brain_Putamen_basal_ganglia.metaxcan_results	13039	0.999766	0.998612
ENSG00000255474.1	RP11-234B24.2	0.510132	0.609959	0.011131	2	2	2	0.446294	0.199302	mashr_Brain_Putamen_basal_ganglia.metaxcan_results	13039	0.999766	0.998289
ENSG00000063438.16	AHRR	0.510092	0.609987	0.0283753	1	2	2	0.609987	0.240068	mashr_Brain_Putamen_basal_ganglia.metaxcan_results	13039	0.999766	0.999775
ENSG00000115286.19	NDUFS7	-0.509926	0.610103	0.00137081	1	1	1	0.610103	0.324902	mashr_Brain_Putamen_basal_ganglia.metaxcan_results	13039	0.999766	0.998911
ENSG00000148459.15	PDSS1	-0.509811	0.610184	0.00859686	1	1	1	0.610184	0.155484	mashr_Brain_Putamen_basal_ganglia.metaxcan_results	13039	0.999766	0.998612
ENSG00000144649.8	FAM198A	0.509785	0.610202	0.0197793	1	1	1	0.610202	0.196179	mashr_Brain_Putamen_basal_ganglia.metaxcan_results	13039	0.999766	0.998289
ENSG00000187017.15	ESPN	-0.509781	0.610205	0.00768597	2	2	2	0.444895	0.281001	mashr_Brain_Putamen_basal_ganglia.metaxcan_results	13039	0.999766	0.999782
ENSG00000130638.16	ATXN10	-0.509729	0.610241	6.43e-07	1	2	2	0.610241	0.00359022	mashr_Brain_Putamen_basal_ganglia.metaxcan_results	13039	0.999766	0.998911
ENSG00000250125.1	RP11-707A18.1	-0.50969	0.610269	0.00801757	2	2	2	0.316966	0.134408	mashr_Brain_Putamen_basal_ganglia.metaxcan_results	13039	0.999766	0.999799
ENSG00000121058.4	COIL	0.509533	0.610379	0.00039662	1	1	1	0.610379	0.0891714	mashr_Brain_Putamen_basal_ganglia.metaxcan_results	13039	0.999766	0.999302
ENSG00000178921.13	PFAS	-0.509414	0.610462	0.0120369	2	2	2	0.553287	0.224224	mashr_Brain_Putamen_basal_ganglia.metaxcan_results	13039	0.999766	0.999782
ENSG00000088926.13	F11	0.509248	0.610578	0.623198	3	3	3	0.434411	0.974256	mashr_Brain_Putamen_basal_ganglia.metaxcan_results	13039	0.999766	0.999775
ENSG00000283633.1	AC005301.9	-0.509	0.610752	0.0263486	3	3	3	0.591941	0.54041	mashr_Brain_Putamen_basal_ganglia.metaxcan_results	13039	0.999766	0.999481
ENSG00000105376.4	ICAM5	-0.508972	0.610772	0.000734424	2	2	2	0.553685	0.06681	mashr_Brain_Putamen_basal_ganglia.metaxcan_results	13039	0.999766	0.999859
ENSG00000162444.11	RBP7	-0.508708	0.610957	0.0023296	1	1	1	0.610957	0.166854	mashr_Brain_Putamen_basal_ganglia.metaxcan_results	13039	0.999766	0.999782
ENSG00000132199.18	ENOSF1	-0.508657	0.610993	0.051214	2	2	2	0.566909	0.341364	mashr_Brain_Putamen_basal_ganglia.metaxcan_results	13039	0.999766	0.999481
ENSG00000166035.10	LIPC	0.508503	0.611101	0.0364514	3	4	4	0.330667	0.409648	mashr_Brain_Putamen_basal_ganglia.metaxcan_results	13039	0.999766	0.999658
ENSG00000106617.13	PRKAG2	-0.508466	0.611126	6e-05	2	2	2	0.498407	0.0248872	mashr_Brain_Putamen_basal_ganglia.metaxcan_results	13039	0.999766	0.999481
ENSG00000188176.11	SMTNL2	0.508435	0.611148	0.00124	1	1	1	0.611148	0.051683	mashr_Brain_Putamen_basal_ganglia.metaxcan_results	13039	0.999766	0.999635
ENSG00000167747.13	C19orf48	0.508175	0.611331	0.0185871	1	1	1	0.611331	0.209699	mashr_Brain_Putamen_basal_ganglia.metaxcan_results	13039	0.999766	0.998289
ENSG00000262890.1	RP11-424M24.5	0.508059	0.611412	0.000264879	1	1	1	0.611412	0.0309614	mashr_Brain_Putamen_basal_ganglia.metaxcan_results	13039	0.999766	0.999109
ENSG00000113638.13	TTC33	0.5079	0.611523	0.00619298	2	2	2	0.610502	0.115783	mashr_Brain_Putamen_basal_ganglia.metaxcan_results	13039	0.999766	0.999782
ENSG00000133704.9	IPO8	-0.507897	0.611525	0.0331399	1	1	1	0.611525	0.289245	mashr_Brain_Putamen_basal_ganglia.metaxcan_results	13039	0.999766	0.998911
ENSG00000181085.14	MAPK15	-0.507886	0.611533	0.000404221	1	1	1	0.611533	0.12559	mashr_Brain_Putamen_basal_ganglia.metaxcan_results	13039	0.999766	0.999302
ENSG00000104388.14	RAB2A	-0.507608	0.611728	0.000161214	1	1	1	0.611728	0.0249682	mashr_Brain_Putamen_basal_ganglia.metaxcan_results	13039	0.999766	0.999109
ENSG00000134864.10	GGACT	0.507389	0.611882	0.0250602	1	2	2	0.611882	1.95811	mashr_Brain_Putamen_basal_ganglia.metaxcan_results	13039	0.999766	0.998612
ENSG00000162227.7	TAF6L	0.507332	0.611922	0.000859887	2	2	2	0.50083	0.0487873	mashr_Brain_Putamen_basal_ganglia.metaxcan_results	13039	0.999766	0.999859
ENSG00000228528.1	AC068057.1	-0.507068	0.612107	0.0186348	2	2	2	0.274131	0.587238	mashr_Brain_Putamen_basal_ganglia.metaxcan_results	13039	0.999766	0.999481
ENSG00000214253.8	FIS1	-0.506858	0.612255	0.000651233	1	1	1	0.612255	0.076059	mashr_Brain_Putamen_basal_ganglia.metaxcan_results	13039	0.999766	0.998289
ENSG00000182310.13	SPACA6	0.506856	0.612256	0.00233533	2	2	2	0.458835	0.0811514	mashr_Brain_Putamen_basal_ganglia.metaxcan_results	13039	0.999766	0.999859
ENSG00000225975.6	LINC01534	-0.506679	0.61238	0.0104457	1	1	1	0.61238	0.148043	mashr_Brain_Putamen_basal_ganglia.metaxcan_results	13039	0.999766	0.999782
ENSG00000188739.14	RBM34	0.506588	0.612444	0.00524952	1	1	1	0.612444	0.150248	mashr_Brain_Putamen_basal_ganglia.metaxcan_results	13039	0.999766	0.999799
ENSG00000223414.2	LINC00473	-0.506366	0.6126	3.71e-05	1	1	1	0.6126	0.0290704	mashr_Brain_Putamen_basal_ganglia.metaxcan_results	13039	0.999766	0.998911
ENSG00000203697.11	CAPN8	-0.506293	0.612651	0.200689	3	3	3	0.207057	1.14551	mashr_Brain_Putamen_basal_ganglia.metaxcan_results	13039	0.999766	0.999109
ENSG00000166595.11	FAM96B	-0.506033	0.612834	6.4e-09	1	1	1	0.612834	0.000322643	mashr_Brain_Putamen_basal_ganglia.metaxcan_results	13039	0.999766	0.998911
ENSG00000259820.1	AC083843.1	0.505955	0.612889	0.122692	4	4	4	0.381632	0.419354	mashr_Brain_Putamen_basal_ganglia.metaxcan_results	13039	0.999766	0.999481
ENSG00000125450.10	NUP85	0.505925	0.612909	0.240276	1	1	1	0.612909	0.766778	mashr_Brain_Putamen_basal_ganglia.metaxcan_results	13039	0.999766	0.999859
ENSG00000165025.14	SYK	0.505744	0.613036	1.68e-05	1	1	1	0.613036	0.0256352	mashr_Brain_Putamen_basal_ganglia.metaxcan_results	13039	0.999766	0.999775
ENSG00000164946.19	FREM1	0.505744	0.613036	0.149577	3	3	3	0.498237	0.514049	mashr_Brain_Putamen_basal_ganglia.metaxcan_results	13039	0.999766	0.999109
ENSG00000164463.12	CREBRF	-0.505737	0.613041	0.00139021	1	1	1	0.613041	0.0718656	mashr_Brain_Putamen_basal_ganglia.metaxcan_results	13039	0.999766	0.999799
ENSG00000186020.12	ZNF529	-0.505638	0.613111	0.00656121	1	1	1	0.613111	0.125049	mashr_Brain_Putamen_basal_ganglia.metaxcan_results	13039	0.999766	0.999109
ENSG00000035664.11	DAPK2	-0.505559	0.613166	6.51e-07	1	1	1	0.613166	0.00119729	mashr_Brain_Putamen_basal_ganglia.metaxcan_results	13039	0.999766	0.998911
ENSG00000273033.2	LINC02035	-0.505383	0.61329	0.0321214	2	2	2	0.463241	0.340888	mashr_Brain_Putamen_basal_ganglia.metaxcan_results	13039	0.999766	0.998911
ENSG00000104320.13	NBN	0.505079	0.613503	0.00724714	1	1	1	0.613503	0.123211	mashr_Brain_Putamen_basal_ganglia.metaxcan_results	13039	0.999766	0.999481
ENSG00000143319.16	ISG20L2	0.505038	0.613532	3.03e-05	1	1	1	0.613532	0.0233117	mashr_Brain_Putamen_basal_ganglia.metaxcan_results	13039	0.999766	0.999302
ENSG00000250198.1	LINC02199	0.504955	0.61359	0.00420534	1	1	1	0.61359	0.109143	mashr_Brain_Putamen_basal_ganglia.metaxcan_results	13039	0.999766	0.999775
ENSG00000130479.10	MAP1S	0.504954	0.613591	0.000337783	1	1	1	0.613591	0.0741171	mashr_Brain_Putamen_basal_ganglia.metaxcan_results	13039	0.999766	0.999775
ENSG00000079337.15	RAPGEF3	0.504811	0.613691	0.0504088	1	2	2	0.613691	0.455428	mashr_Brain_Putamen_basal_ganglia.metaxcan_results	13039	0.999766	0.999109
ENSG00000197857.13	ZNF44	-0.50477	0.61372	0.0220131	2	2	2	0.479754	0.168365	mashr_Brain_Putamen_basal_ganglia.metaxcan_results	13039	0.999766	0.999782
ENSG00000249471.7	ZNF324B	-0.504738	0.613743	0.00807011	2	2	2	0.60912	0.14752	mashr_Brain_Putamen_basal_ganglia.metaxcan_results	13039	0.999766	0.999302
ENSG00000140044.12	JDP2	-0.504622	0.613824	0.000389495	1	1	1	0.613824	0.0535565	mashr_Brain_Putamen_basal_ganglia.metaxcan_results	13039	0.999766	0.999799
ENSG00000173699.15	SPATA3	-0.50457	0.613861	0.153528	2	2	2	0.284976	0.525197	mashr_Brain_Putamen_basal_ganglia.metaxcan_results	13039	0.999766	0.999782
ENSG00000227500.9	SCAMP4	0.50448	0.613924	0.00243993	1	1	1	0.613924	0.188202	mashr_Brain_Putamen_basal_ganglia.metaxcan_results	13039	0.999766	0.999658
ENSG00000166455.13	C16orf46	0.504363	0.614007	0.0110913	1	1	1	0.614007	0.267824	mashr_Brain_Putamen_basal_ganglia.metaxcan_results	13039	0.999766	0.999481
ENSG00000091640.7	SPAG7	0.504363	0.614007	0.0415215	3	3	3	0.214284	0.460453	mashr_Brain_Putamen_basal_ganglia.metaxcan_results	13039	0.999766	0.999775
ENSG00000170745.11	KCNS3	-0.504242	0.614092	0.00693613	2	2	2	0.0349598	0.194292	mashr_Brain_Putamen_basal_ganglia.metaxcan_results	13039	0.999766	0.998289
ENSG00000168118.11	RAB4A	-0.504218	0.614108	0.0042281	2	2	2	0.39362	0.0623442	mashr_Brain_Putamen_basal_ganglia.metaxcan_results	13039	0.999766	0.999859
ENSG00000125246.15	CLYBL	0.50396	0.61429	0.126986	4	4	4	0.324151	1.61218	mashr_Brain_Putamen_basal_ganglia.metaxcan_results	13039	0.999766	0.999782
ENSG00000085552.16	IGSF9	0.503921	0.614317	0.000346727	2	2	2	0.587355	0.0284323	mashr_Brain_Putamen_basal_ganglia.metaxcan_results	13039	0.999766	0.999302
ENSG00000185338.4	SOCS1	0.503816	0.614391	8.54e-05	1	1	1	0.614391	0.0204993	mashr_Brain_Putamen_basal_ganglia.metaxcan_results	13039	0.999766	0.998289
ENSG00000183828.14	NUDT14	-0.503649	0.614508	0.288469	1	1	1	0.614508	0.790784	mashr_Brain_Putamen_basal_ganglia.metaxcan_results	13039	0.999766	0.999635
ENSG00000100596.6	SPTLC2	0.503636	0.614517	0.000738191	1	1	1	0.614517	0.062506	mashr_Brain_Putamen_basal_ganglia.metaxcan_results	13039	0.999766	0.999109
ENSG00000212694.8	LINC01089	0.503571	0.614563	0.0425557	1	1	1	0.614563	0.344604	mashr_Brain_Putamen_basal_ganglia.metaxcan_results	13039	0.999766	0.999859
ENSG00000270765.5	GAS2L2	-0.503488	0.614621	0.0132593	2	2	2	0.355846	0.398197	mashr_Brain_Putamen_basal_ganglia.metaxcan_results	13039	0.999766	0.999775
ENSG00000169519.20	METTL15	0.50321	0.614817	0.0987791	2	2	2	0.144626	0.337552	mashr_Brain_Putamen_basal_ganglia.metaxcan_results	13039	0.999766	0.998911
ENSG00000276600.4	RAB7B	-0.503203	0.614821	0.0528363	1	1	1	0.614821	0.332685	mashr_Brain_Putamen_basal_ganglia.metaxcan_results	13039	0.999766	0.999302
ENSG00000203880.11	PCMTD2	-0.503183	0.614836	0.102034	3	3	3	0.4599	0.424988	mashr_Brain_Putamen_basal_ganglia.metaxcan_results	13039	0.999766	0.998911
ENSG00000177613.8	CSTF2T	0.502651	0.615209	0.000643988	1	1	1	0.615209	0.182432	mashr_Brain_Putamen_basal_ganglia.metaxcan_results	13039	0.999766	0.998289
ENSG00000089685.14	BIRC5	0.502617	0.615233	0.0135526	2	2	2	0.542034	0.224525	mashr_Brain_Putamen_basal_ganglia.metaxcan_results	13039	0.999766	0.998289
ENSG00000168874.12	ATOH8	0.502482	0.615329	1.14e-06	1	1	1	0.615329	0.00193753	mashr_Brain_Putamen_basal_ganglia.metaxcan_results	13039	0.999766	0.999481
ENSG00000241449.5	RP11-545G3.1	-0.502448	0.615353	0.140454	1	1	1	0.615353	0.797949	mashr_Brain_Putamen_basal_ganglia.metaxcan_results	13039	0.999766	0.999658
ENSG00000184635.14	ZNF93	-0.502394	0.61539	0.0509191	1	2	2	0.61539	0.393902	mashr_Brain_Putamen_basal_ganglia.metaxcan_results	13039	0.999766	0.998612
ENSG00000198077.10	CYP2A7	-0.502367	0.615409	0.0421314	1	1	1	0.615409	0.321387	mashr_Brain_Putamen_basal_ganglia.metaxcan_results	13039	0.999766	0.999859
ENSG00000240045.1	RP11-451G4.2	0.502182	0.615539	0.108715	1	1	1	0.615539	0.45006	mashr_Brain_Putamen_basal_ganglia.metaxcan_results	13039	0.999766	0.999302
ENSG00000168234.12	TTC39C	-0.502136	0.615572	1.63e-05	1	1	1	0.615572	0.0155667	mashr_Brain_Putamen_basal_ganglia.metaxcan_results	13039	0.999766	0.999481
ENSG00000132570.14	PCBD2	-0.502066	0.615621	0.00200937	1	1	1	0.615621	0.322248	mashr_Brain_Putamen_basal_ganglia.metaxcan_results	13039	0.999766	0.999799
ENSG00000079313.13	REXO1	-0.502015	0.615657	0.00201956	1	1	1	0.615657	0.0797644	mashr_Brain_Putamen_basal_ganglia.metaxcan_results	13039	0.999766	0.998289
ENSG00000197168.11	NEK5	0.501974	0.615686	0.0468259	1	1	1	0.615686	0.617925	mashr_Brain_Putamen_basal_ganglia.metaxcan_results	13039	0.999766	0.998911
ENSG00000142208.15	AKT1	-0.50191	0.615731	0.00570134	1	1	1	0.615731	0.161907	mashr_Brain_Putamen_basal_ganglia.metaxcan_results	13039	0.999766	0.999658
ENSG00000105136.20	ZNF419	-0.501614	0.615939	0.123556	1	2	2	0.615939	0.498649	mashr_Brain_Putamen_basal_ganglia.metaxcan_results	13039	0.999766	0.999481
ENSG00000124143.10	ARHGAP40	-0.501538	0.615992	0.0102308	1	2	2	0.615992	0.16668	mashr_Brain_Putamen_basal_ganglia.metaxcan_results	13039	0.999766	0.999635
ENSG00000137216.18	TMEM63B	0.501469	0.616041	0.00346172	1	2	2	0.616041	0.132177	mashr_Brain_Putamen_basal_ganglia.metaxcan_results	13039	0.999766	0.998612
ENSG00000178445.9	GLDC	-0.501383	0.616102	0.00132407	1	1	1	0.616102	0.0621419	mashr_Brain_Putamen_basal_ganglia.metaxcan_results	13039	0.999766	0.998289
ENSG00000197622.12	CDC42SE1	0.501381	0.616103	3.17e-06	1	2	2	0.616103	0.00580294	mashr_Brain_Putamen_basal_ganglia.metaxcan_results	13039	0.999766	0.999109
ENSG00000176678.5	FOXL1	0.501276	0.616177	0.00391036	1	1	1	0.616177	0.0941461	mashr_Brain_Putamen_basal_ganglia.metaxcan_results	13039	0.999766	0.999775
ENSG00000169994.18	MYO7B	-0.50125	0.616195	0.0316037	2	2	2	0.467204	0.518439	mashr_Brain_Putamen_basal_ganglia.metaxcan_results	13039	0.999766	0.999859
ENSG00000197461.13	PDGFA	0.501135	0.616276	0.00103122	1	2	2	0.616276	0.060134	mashr_Brain_Putamen_basal_ganglia.metaxcan_results	13039	0.999766	0.999782
ENSG00000149177.12	PTPRJ	0.500958	0.616401	0.02122	1	1	1	0.616401	0.239491	mashr_Brain_Putamen_basal_ganglia.metaxcan_results	13039	0.999766	0.998911
ENSG00000075856.11	SART3	-0.500842	0.616482	0.000801363	1	1	1	0.616482	0.0420416	mashr_Brain_Putamen_basal_ganglia.metaxcan_results	13039	0.999766	0.999799
ENSG00000112486.15	CCR6	0.500819	0.616499	0.00569914	1	1	1	0.616499	0.36012	mashr_Brain_Putamen_basal_ganglia.metaxcan_results	13039	0.999766	0.999302
ENSG00000120925.15	RNF170	-0.500783	0.616524	0.000626943	1	1	1	0.616524	0.0376342	mashr_Brain_Putamen_basal_ganglia.metaxcan_results	13039	0.999766	0.998911
ENSG00000260658.5	RP11-368L12.1	-0.500372	0.616813	2.37e-05	1	1	1	0.616813	0.0272864	mashr_Brain_Putamen_basal_ganglia.metaxcan_results	13039	0.999766	0.999658
ENSG00000198959.11	TGM2	0.500322	0.616848	2.05e-06	1	1	1	0.616848	0.0125731	mashr_Brain_Putamen_basal_ganglia.metaxcan_results	13039	0.999766	0.999481
ENSG00000187866.8	FAM122A	0.500294	0.616868	0.000784343	1	1	1	0.616868	0.0938718	mashr_Brain_Putamen_basal_ganglia.metaxcan_results	13039	0.999766	0.999635
ENSG00000256433.2	RP1-102E24.8	0.500202	0.616933	0.0971869	2	2	2	0.586941	0.40754	mashr_Brain_Putamen_basal_ganglia.metaxcan_results	13039	0.999766	0.999775
ENSG00000276768.1	RP5-1116H23.5	0.500197	0.616936	0.00696057	2	2	2	0.0345968	0.178233	mashr_Brain_Putamen_basal_ganglia.metaxcan_results	13039	0.999766	0.999859
ENSG00000234546.3	LINC01759	0.500171	0.616955	0.000958265	1	1	1	0.616955	0.0957651	mashr_Brain_Putamen_basal_ganglia.metaxcan_results	13039	0.999766	0.999782
ENSG00000154642.10	C21orf91	0.499999	0.617076	7.47e-05	2	2	2	0.57524	0.0168381	mashr_Brain_Putamen_basal_ganglia.metaxcan_results	13039	0.999766	0.998911
ENSG00000142920.16	AZIN2	-0.49983	0.617195	0.00347303	2	2	2	0.186418	0.0941066	mashr_Brain_Putamen_basal_ganglia.metaxcan_results	13039	0.999766	0.999799
ENSG00000118007.12	STAG1	0.499805	0.617212	7.74e-05	1	1	1	0.617212	0.0212289	mashr_Brain_Putamen_basal_ganglia.metaxcan_results	13039	0.999766	0.999481
ENSG00000065613.13	SLK	0.499672	0.617306	0.00137798	1	1	1	0.617306	0.0792534	mashr_Brain_Putamen_basal_ganglia.metaxcan_results	13039	0.999766	0.998612
ENSG00000123992.18	DNPEP	-0.49964	0.617329	0.0249192	2	2	2	0.644608	0.82937	mashr_Brain_Putamen_basal_ganglia.metaxcan_results	13039	0.999766	0.999109
ENSG00000253304.1	TMEM200B	-0.49964	0.617329	0.000641222	1	2	2	0.617329	0.140446	mashr_Brain_Putamen_basal_ganglia.metaxcan_results	13039	0.999766	0.999302
ENSG00000116254.17	CHD5	-0.499624	0.61734	0.000403692	1	1	1	0.61734	0.0517472	mashr_Brain_Putamen_basal_ganglia.metaxcan_results	13039	0.999766	0.999859
ENSG00000074410.13	CA12	0.499497	0.617429	0.00725858	2	3	3	0.444974	0.324432	mashr_Brain_Putamen_basal_ganglia.metaxcan_results	13039	0.999766	0.999799
ENSG00000164211.12	STARD4	0.499459	0.617456	0.00231022	1	1	1	0.617456	0.0892158	mashr_Brain_Putamen_basal_ganglia.metaxcan_results	13039	0.999766	0.999302
ENSG00000249846.6	LINC02021	0.499196	0.617641	0.179301	1	2	2	0.617641	0.609408	mashr_Brain_Putamen_basal_ganglia.metaxcan_results	13039	0.999766	0.998289
ENSG00000255455.2	RP11-890B15.3	0.499005	0.617776	0.356657	2	2	2	0.194	0.537303	mashr_Brain_Putamen_basal_ganglia.metaxcan_results	13039	0.999766	0.999658
ENSG00000127838.13	PNKD	-0.49871	0.617984	0.0223831	1	1	1	0.617984	0.21129	mashr_Brain_Putamen_basal_ganglia.metaxcan_results	13039	0.999766	0.998612
ENSG00000139180.10	NDUFA9	-0.498697	0.617993	0.00966899	1	1	1	0.617993	0.141554	mashr_Brain_Putamen_basal_ganglia.metaxcan_results	13039	0.999766	0.999775
ENSG00000026103.21	FAS	-0.498683	0.618003	0.248337	2	2	2	0.1404	0.762705	mashr_Brain_Putamen_basal_ganglia.metaxcan_results	13039	0.999766	0.999658
ENSG00000237248.4	LINC00987	-0.498589	0.618069	0.0240074	1	2	2	0.618069	0.250323	mashr_Brain_Putamen_basal_ganglia.metaxcan_results	13039	0.999766	0.999635
ENSG00000078237.6	TIGAR	0.498589	0.618069	0.0528202	2	2	2	0.355842	0.5788	mashr_Brain_Putamen_basal_ganglia.metaxcan_results	13039	0.999766	0.999775
ENSG00000258659.6	TRIM34	0.498249	0.618309	0.00252657	1	1	1	0.618309	0.0739452	mashr_Brain_Putamen_basal_ganglia.metaxcan_results	13039	0.999766	0.999799
ENSG00000260896.5	LINC02170	-0.498165	0.618368	0.00517632	1	1	1	0.618368	0.130432	mashr_Brain_Putamen_basal_ganglia.metaxcan_results	13039	0.999766	0.999782
ENSG00000162076.12	FLYWCH2	0.497756	0.618656	0.00525414	3	3	3	0.542346	0.133866	mashr_Brain_Putamen_basal_ganglia.metaxcan_results	13039	0.999766	0.999635
ENSG00000070785.16	EIF2B3	-0.497704	0.618693	0.0644177	2	2	2	0.454047	0.20407	mashr_Brain_Putamen_basal_ganglia.metaxcan_results	13039	0.999766	0.999799
ENSG00000007314.12	SCN4A	-0.497643	0.618736	0.000579885	1	1	1	0.618736	0.0621265	mashr_Brain_Putamen_basal_ganglia.metaxcan_results	13039	0.999766	0.999302
ENSG00000274292.1	RP11-347I19.7	0.497621	0.618751	0.0437184	1	1	1	0.618751	0.350755	mashr_Brain_Putamen_basal_ganglia.metaxcan_results	13039	0.999766	0.998289
ENSG00000137203.10	TFAP2A	0.497557	0.618796	0.0108422	1	1	1	0.618796	0.339161	mashr_Brain_Putamen_basal_ganglia.metaxcan_results	13039	0.999766	0.999799
ENSG00000185883.11	ATP6V0C	-0.497546	0.618804	0.00020709	1	1	1	0.618804	0.0323289	mashr_Brain_Putamen_basal_ganglia.metaxcan_results	13039	0.999766	0.998612
ENSG00000176681.14	LRRC37A	-0.497525	0.618819	0.164691	1	3	3	0.618819	0.891043	mashr_Brain_Putamen_basal_ganglia.metaxcan_results	13039	0.999766	0.999775
ENSG00000078246.16	TULP3	0.497455	0.618868	0.258022	2	2	2	0.447415	0.547871	mashr_Brain_Putamen_basal_ganglia.metaxcan_results	13039	0.999766	0.999481
ENSG00000183255.11	PTTG1IP	-0.497448	0.618873	7.47e-05	1	1	1	0.618873	0.0407495	mashr_Brain_Putamen_basal_ganglia.metaxcan_results	13039	0.999766	0.999481
ENSG00000074657.13	ZNF532	0.496895	0.619263	0.00270218	2	2	2	0.218937	0.0735845	mashr_Brain_Putamen_basal_ganglia.metaxcan_results	13039	0.999766	0.999658
ENSG00000231439.4	WASIR2	0.496859	0.619289	0.260908	1	2	2	0.619289	0.881312	mashr_Brain_Putamen_basal_ganglia.metaxcan_results	13039	0.999766	0.999658
ENSG00000160318.6	CLDND2	-0.496823	0.619314	6.9e-07	1	1	1	0.619314	0.00426542	mashr_Brain_Putamen_basal_ganglia.metaxcan_results	13039	0.999766	0.998612
ENSG00000116701.14	NCF2	-0.49676	0.619358	0.000974332	1	1	1	0.619358	0.107907	mashr_Brain_Putamen_basal_ganglia.metaxcan_results	13039	0.999766	0.999658
ENSG00000245149.3	RNF139-AS1	0.496627	0.619452	0.0884058	3	3	3	0.317275	0.275717	mashr_Brain_Putamen_basal_ganglia.metaxcan_results	13039	0.999766	0.999635
ENSG00000140092.14	FBLN5	-0.496562	0.619498	0.00303572	2	2	2	0.525606	0.0783778	mashr_Brain_Putamen_basal_ganglia.metaxcan_results	13039	0.999766	0.999775
ENSG00000006377.10	DLX6	-0.496282	0.619696	0.000278155	1	1	1	0.619696	0.025203	mashr_Brain_Putamen_basal_ganglia.metaxcan_results	13039	0.999766	0.999859
ENSG00000271843.1	RP11-245J9.5	-0.49614	0.619796	0.0247556	1	1	1	0.619796	0.298161	mashr_Brain_Putamen_basal_ganglia.metaxcan_results	13039	0.999766	0.998911
ENSG00000099250.17	NRP1	0.496117	0.619812	6.68e-05	2	2	2	0.690629	0.0348227	mashr_Brain_Putamen_basal_ganglia.metaxcan_results	13039	0.999766	0.999859
ENSG00000160233.7	LRRC3	0.49611	0.619817	0.0880715	3	3	3	0.357641	0.448195	mashr_Brain_Putamen_basal_ganglia.metaxcan_results	13039	0.999766	0.999658
ENSG00000162909.17	CAPN2	-0.496037	0.619869	7.72e-05	1	1	1	0.619869	0.0180464	mashr_Brain_Putamen_basal_ganglia.metaxcan_results	13039	0.999766	0.999302
ENSG00000146267.11	FAXC	0.495964	0.61992	0.000138612	2	2	2	0.0848061	0.0296935	mashr_Brain_Putamen_basal_ganglia.metaxcan_results	13039	0.999766	0.998612
ENSG00000048392.11	RRM2B	-0.495849	0.620001	0.00350458	2	2	2	0.61398	0.126023	mashr_Brain_Putamen_basal_ganglia.metaxcan_results	13039	0.999766	0.999635
ENSG00000173818.16	ENDOV	-0.495833	0.620012	0.00579657	1	1	1	0.620012	0.193455	mashr_Brain_Putamen_basal_ganglia.metaxcan_results	13039	0.999766	0.999658
ENSG00000259459.5	RP11-321G12.1	-0.495817	0.620023	0.606489	3	3	3	0.258444	0.640161	mashr_Brain_Putamen_basal_ganglia.metaxcan_results	13039	0.999766	0.999481
ENSG00000281162.2	LINC01127	-0.49554	0.620219	0.00352652	2	2	2	0.628467	0.0952334	mashr_Brain_Putamen_basal_ganglia.metaxcan_results	13039	0.999766	0.999481
ENSG00000178338.10	ZNF354B	0.495416	0.620306	0.00491641	1	1	1	0.620306	0.10447	mashr_Brain_Putamen_basal_ganglia.metaxcan_results	13039	0.999766	0.999635
ENSG00000144339.11	TMEFF2	0.495043	0.620569	0.00164975	2	2	2	0.623979	0.0668781	mashr_Brain_Putamen_basal_ganglia.metaxcan_results	13039	0.999766	0.999635
ENSG00000112081.16	SRSF3	0.494402	0.621022	0.000539771	3	3	3	0.415026	0.0216583	mashr_Brain_Putamen_basal_ganglia.metaxcan_results	13039	0.999766	0.998612
ENSG00000142494.13	SLC47A1	-0.494383	0.621035	0.271784	2	3	3	0.351901	0.515662	mashr_Brain_Putamen_basal_ganglia.metaxcan_results	13039	0.999766	0.999109
ENSG00000205593.11	DENND6B	0.494206	0.621161	0.0107689	3	3	3	0.156638	0.210911	mashr_Brain_Putamen_basal_ganglia.metaxcan_results	13039	0.999766	0.999775
ENSG00000033050.7	ABCF2	-0.49406	0.621264	0.00137126	1	1	1	0.621264	0.111918	mashr_Brain_Putamen_basal_ganglia.metaxcan_results	13039	0.999766	0.999775
ENSG00000133597.10	ADCK2	0.49403	0.621285	0.0386344	1	1	1	0.621285	0.481711	mashr_Brain_Putamen_basal_ganglia.metaxcan_results	13039	0.999766	0.999859
ENSG00000213920.8	MDP1	0.494019	0.621293	0.00160285	1	1	1	0.621293	0.0766173	mashr_Brain_Putamen_basal_ganglia.metaxcan_results	13039	0.999766	0.999782
ENSG00000180198.15	RCC1	-0.493961	0.621333	5.2e-07	1	2	2	0.621333	0.00344034	mashr_Brain_Putamen_basal_ganglia.metaxcan_results	13039	0.999766	0.998911
ENSG00000138346.14	DNA2	0.493905	0.621374	0.193256	2	2	2	0.153702	1.03095	mashr_Brain_Putamen_basal_ganglia.metaxcan_results	13039	0.999766	0.998911
ENSG00000155660.10	PDIA4	0.493608	0.621583	0.00928638	1	1	1	0.621583	0.15869	mashr_Brain_Putamen_basal_ganglia.metaxcan_results	13039	0.999766	0.998911
ENSG00000270457.1	RP11-467C18.1	-0.493502	0.621658	0.00960056	2	2	2	0.0960217	0.125453	mashr_Brain_Putamen_basal_ganglia.metaxcan_results	13039	0.999766	0.999799
ENSG00000196562.14	SULF2	0.493478	0.621675	1.06e-05	1	1	1	0.621675	0.00850369	mashr_Brain_Putamen_basal_ganglia.metaxcan_results	13039	0.999766	0.999799
ENSG00000128881.16	TTBK2	-0.493391	0.621737	0.00879764	2	2	2	0.526775	0.099611	mashr_Brain_Putamen_basal_ganglia.metaxcan_results	13039	0.999766	0.999302
ENSG00000166477.12	LEO1	0.493326	0.621782	0.00182391	2	2	2	0.197181	0.0535898	mashr_Brain_Putamen_basal_ganglia.metaxcan_results	13039	0.999766	0.999658
ENSG00000114200.9	BCHE	-0.493039	0.621985	0.0309866	2	2	2	0.193329	0.72507	mashr_Brain_Putamen_basal_ganglia.metaxcan_results	13039	0.999766	0.999481
ENSG00000166164.15	BRD7	-0.492927	0.622064	5.87e-05	1	1	1	0.622064	0.0172377	mashr_Brain_Putamen_basal_ganglia.metaxcan_results	13039	0.999766	0.999859
ENSG00000197566.9	ZNF624	-0.492917	0.622071	0.00690895	1	1	1	0.622071	0.198252	mashr_Brain_Putamen_basal_ganglia.metaxcan_results	13039	0.999766	0.998911
ENSG00000205045.8	SLFN12L	-0.492795	0.622158	0.0125224	2	2	2	0.612105	0.171326	mashr_Brain_Putamen_basal_ganglia.metaxcan_results	13039	0.999766	0.999799
ENSG00000228789.6	HCG22	0.492679	0.622239	0.230747	2	2	2	0.62034	0.732829	mashr_Brain_Putamen_basal_ganglia.metaxcan_results	13039	0.999766	0.999302
ENSG00000167378.8	IRGQ	-0.49267	0.622246	0.00605195	2	2	2	0.550125	0.107328	mashr_Brain_Putamen_basal_ganglia.metaxcan_results	13039	0.999766	0.999658
ENSG00000184428.12	TOP1MT	-0.492588	0.622304	0.024737	1	1	1	0.622304	0.259636	mashr_Brain_Putamen_basal_ganglia.metaxcan_results	13039	0.999766	0.998612
ENSG00000107758.15	PPP3CB	0.492323	0.622491	1.58e-06	2	2	2	0.577305	0.00979139	mashr_Brain_Putamen_basal_ganglia.metaxcan_results	13039	0.999766	0.999635
ENSG00000251623.1	RP11-826N14.4	-0.492323	0.622491	0.0399409	1	1	1	0.622491	0.282828	mashr_Brain_Putamen_basal_ganglia.metaxcan_results	13039	0.999766	0.998612
ENSG00000182827.8	ACBD3	-0.492124	0.622631	0.00156739	1	1	1	0.622631	0.0747137	mashr_Brain_Putamen_basal_ganglia.metaxcan_results	13039	0.999766	0.998911
ENSG00000116786.11	PLEKHM2	0.492005	0.622716	0.00789893	1	2	2	0.622716	0.232372	mashr_Brain_Putamen_basal_ganglia.metaxcan_results	13039	0.999766	0.999799
ENSG00000117625.13	RCOR3	0.491975	0.622737	0.00118934	2	2	2	0.630685	0.0986474	mashr_Brain_Putamen_basal_ganglia.metaxcan_results	13039	0.999766	0.999799
ENSG00000203722.7	RAET1G	0.491796	0.622863	0.142015	1	1	1	0.622863	0.559989	mashr_Brain_Putamen_basal_ganglia.metaxcan_results	13039	0.999766	0.999481
ENSG00000169288.17	MRPL1	0.491699	0.622932	0.00150635	2	2	2	0.517076	0.118965	mashr_Brain_Putamen_basal_ganglia.metaxcan_results	13039	0.999766	0.998911
ENSG00000224397.5	SMIM25	0.491627	0.622983	0.00281663	1	1	1	0.622983	0.0949085	mashr_Brain_Putamen_basal_ganglia.metaxcan_results	13039	0.999766	0.998911
ENSG00000147649.9	MTDH	0.491601	0.623001	0.000115283	1	1	1	0.623001	0.0162636	mashr_Brain_Putamen_basal_ganglia.metaxcan_results	13039	0.999766	0.999775
ENSG00000178913.7	TAF7	0.491593	0.623007	0.000332948	1	1	1	0.623007	0.0735848	mashr_Brain_Putamen_basal_ganglia.metaxcan_results	13039	0.999766	0.999782
ENSG00000158623.14	COPG2	0.491391	0.62315	5e-07	1	1	1	0.62315	0.00508519	mashr_Brain_Putamen_basal_ganglia.metaxcan_results	13039	0.999766	0.998612
ENSG00000153574.8	RPIA	0.491327	0.623196	0.0282012	1	1	1	0.623196	0.259039	mashr_Brain_Putamen_basal_ganglia.metaxcan_results	13039	0.999766	0.999481
ENSG00000177191.2	B3GNT8	-0.491286	0.623224	0.00029522	1	1	1	0.623224	0.0727843	mashr_Brain_Putamen_basal_ganglia.metaxcan_results	13039	0.999766	0.998612
ENSG00000135469.13	COQ10A	0.491281	0.623228	0.0090262	2	2	2	0.622145	0.483342	mashr_Brain_Putamen_basal_ganglia.metaxcan_results	13039	0.999766	0.999775
ENSG00000066056.13	TIE1	-0.491227	0.623266	0.00808007	1	1	1	0.623266	0.143573	mashr_Brain_Putamen_basal_ganglia.metaxcan_results	13039	0.999766	0.999775
ENSG00000141367.11	CLTC	0.491197	0.623287	4.14e-06	1	1	1	0.623287	0.00970228	mashr_Brain_Putamen_basal_ganglia.metaxcan_results	13039	0.999766	0.998911
ENSG00000106780.8	MEGF9	-0.491131	0.623334	0.00196465	1	1	1	0.623334	0.0700393	mashr_Brain_Putamen_basal_ganglia.metaxcan_results	13039	0.999766	0.998612
ENSG00000105695.14	MAG	-0.491094	0.62336	0.000142784	1	2	2	0.62336	0.0197072	mashr_Brain_Putamen_basal_ganglia.metaxcan_results	13039	0.999766	0.998612
ENSG00000143891.16	GALM	-0.49105	0.623391	3.73e-07	1	1	1	0.623391	0.00141705	mashr_Brain_Putamen_basal_ganglia.metaxcan_results	13039	0.999766	0.999658
ENSG00000109771.15	LRP2BP	0.490782	0.623581	0.086198	3	3	3	0.00554577	0.658631	mashr_Brain_Putamen_basal_ganglia.metaxcan_results	13039	0.999766	0.999109
ENSG00000116688.16	MFN2	-0.49059	0.623716	0.0249749	2	3	3	0.605537	0.25169	mashr_Brain_Putamen_basal_ganglia.metaxcan_results	13039	0.999766	0.998612
ENSG00000176125.4	UFSP1	0.490405	0.623847	0.0431285	1	1	1	0.623847	0.308599	mashr_Brain_Putamen_basal_ganglia.metaxcan_results	13039	0.999766	0.999658
ENSG00000127364.3	TAS2R4	0.490373	0.62387	0.302402	2	2	2	0.605154	0.702147	mashr_Brain_Putamen_basal_ganglia.metaxcan_results	13039	0.999766	0.999109
ENSG00000260259.1	LINC02166	-0.490336	0.623896	0.136521	1	1	1	0.623896	0.536416	mashr_Brain_Putamen_basal_ganglia.metaxcan_results	13039	0.999766	0.999635
ENSG00000152433.14	ZNF547	-0.490334	0.623898	0.0178775	1	2	2	0.623898	0.223838	mashr_Brain_Putamen_basal_ganglia.metaxcan_results	13039	0.999766	0.999775
ENSG00000117280.12	RAB29	0.490277	0.623938	0.0372242	4	4	4	0.41015	0.391375	mashr_Brain_Putamen_basal_ganglia.metaxcan_results	13039	0.999766	0.998612
ENSG00000149554.12	CHEK1	-0.49027	0.623943	0.0370447	1	1	1	0.623943	0.495706	mashr_Brain_Putamen_basal_ganglia.metaxcan_results	13039	0.999766	0.999109
ENSG00000260778.5	RP11-304L19.13	-0.490228	0.623972	0.0224265	1	1	1	0.623972	0.269142	mashr_Brain_Putamen_basal_ganglia.metaxcan_results	13039	0.999766	0.999799
ENSG00000156381.8	ANKRD9	-0.49005	0.624099	0.00468709	1	1	1	0.624099	0.1203	mashr_Brain_Putamen_basal_ganglia.metaxcan_results	13039	0.999766	0.999658
ENSG00000078804.12	TP53INP2	0.490008	0.624128	0.000189843	1	1	1	0.624128	0.0189782	mashr_Brain_Putamen_basal_ganglia.metaxcan_results	13039	0.999766	0.999635
ENSG00000101126.15	ADNP	-0.489939	0.624177	0.000800578	1	1	1	0.624177	0.158618	mashr_Brain_Putamen_basal_ganglia.metaxcan_results	13039	0.999766	0.998289
ENSG00000204278.12	TMEM235	-0.4899	0.624205	0.107176	3	3	3	0.584009	0.869001	mashr_Brain_Putamen_basal_ganglia.metaxcan_results	13039	0.999766	0.999859
ENSG00000052344.15	PRSS8	0.489871	0.624225	0.000831986	1	1	1	0.624225	0.0425001	mashr_Brain_Putamen_basal_ganglia.metaxcan_results	13039	0.999766	0.999109
ENSG00000122257.18	RBBP6	-0.489868	0.624228	0.000281761	1	1	1	0.624228	0.0346047	mashr_Brain_Putamen_basal_ganglia.metaxcan_results	13039	0.999766	0.999302
ENSG00000021355.12	SERPINB1	0.489794	0.624279	0.0174683	2	3	3	0.569501	0.167933	mashr_Brain_Putamen_basal_ganglia.metaxcan_results	13039	0.999766	0.999635
ENSG00000187824.8	TMEM220	0.489672	0.624366	0.368166	2	2	2	0.534316	0.405836	mashr_Brain_Putamen_basal_ganglia.metaxcan_results	13039	0.999766	0.998612
ENSG00000089177.18	KIF16B	-0.489533	0.624464	0.0292575	3	3	3	0.154448	0.282546	mashr_Brain_Putamen_basal_ganglia.metaxcan_results	13039	0.999766	0.998289
ENSG00000023228.13	NDUFS1	0.489514	0.624478	0.133592	2	2	2	0.279673	0.281339	mashr_Brain_Putamen_basal_ganglia.metaxcan_results	13039	0.999766	0.999782
ENSG00000197147.13	LRRC8B	0.489242	0.624671	0.000590671	2	2	2	0.616815	0.0381116	mashr_Brain_Putamen_basal_ganglia.metaxcan_results	13039	0.999766	0.998911
ENSG00000165995.18	CACNB2	0.489208	0.624695	0.00265874	3	3	3	0.109333	0.127219	mashr_Brain_Putamen_basal_ganglia.metaxcan_results	13039	0.999766	0.999799
ENSG00000232233.1	LINC02043	0.489168	0.624723	0.00786299	1	1	1	0.624723	0.397038	mashr_Brain_Putamen_basal_ganglia.metaxcan_results	13039	0.999766	0.999302
ENSG00000077232.17	DNAJC10	-0.489105	0.624767	0.00430596	1	1	1	0.624767	0.097178	mashr_Brain_Putamen_basal_ganglia.metaxcan_results	13039	0.999766	0.999658
ENSG00000149639.14	SOGA1	-0.489093	0.624776	0.00047316	2	2	2	0.550568	0.0368317	mashr_Brain_Putamen_basal_ganglia.metaxcan_results	13039	0.999766	0.999775
ENSG00000100027.14	YPEL1	0.489078	0.624786	3.49e-05	1	2	2	0.624786	0.021898	mashr_Brain_Putamen_basal_ganglia.metaxcan_results	13039	0.999766	0.998911
ENSG00000120837.7	NFYB	-0.488714	0.625044	9.92e-06	1	1	1	0.625044	0.0116778	mashr_Brain_Putamen_basal_ganglia.metaxcan_results	13039	0.999766	0.999302
ENSG00000113732.8	ATP6V0E1	-0.488659	0.625083	8.73e-05	1	1	1	0.625083	0.0247965	mashr_Brain_Putamen_basal_ganglia.metaxcan_results	13039	0.999766	0.999775
ENSG00000137103.16	TMEM8B	-0.488478	0.625211	0.208013	1	1	1	0.625211	0.641316	mashr_Brain_Putamen_basal_ganglia.metaxcan_results	13039	0.999766	0.999782
ENSG00000140749.8	IGSF6	-0.488336	0.625312	1.85e-05	1	1	1	0.625312	0.0182259	mashr_Brain_Putamen_basal_ganglia.metaxcan_results	13039	0.999766	0.998289
ENSG00000158985.13	CDC42SE2	0.488263	0.625364	0.00244052	1	1	1	0.625364	0.0759394	mashr_Brain_Putamen_basal_ganglia.metaxcan_results	13039	0.999766	0.999782
ENSG00000101298.13	SNPH	-0.488202	0.625407	4.65e-05	2	2	2	0.620268	0.0144539	mashr_Brain_Putamen_basal_ganglia.metaxcan_results	13039	0.999766	0.999635
ENSG00000184990.12	SIVA1	0.48806	0.625508	0.0108715	3	3	3	0.607372	0.195126	mashr_Brain_Putamen_basal_ganglia.metaxcan_results	13039	0.999766	0.999859
ENSG00000144524.17	COPS7B	0.488047	0.625517	0.00732011	1	1	1	0.625517	0.149214	mashr_Brain_Putamen_basal_ganglia.metaxcan_results	13039	0.999766	0.998289
ENSG00000108786.10	HSD17B1	0.488045	0.625518	0.01679	1	1	1	0.625518	0.416398	mashr_Brain_Putamen_basal_ganglia.metaxcan_results	13039	0.999766	0.998911
ENSG00000156689.6	GLYATL2	0.487991	0.625556	0.0300331	1	1	1	0.625556	0.374426	mashr_Brain_Putamen_basal_ganglia.metaxcan_results	13039	0.999766	0.999782
ENSG00000188315.7	C3orf62	0.487919	0.625607	0.00143019	1	1	1	0.625607	0.0923253	mashr_Brain_Putamen_basal_ganglia.metaxcan_results	13039	0.999766	0.998612
ENSG00000188171.15	ZNF626	0.487887	0.62563	0.196991	2	2	2	0.629136	0.409824	mashr_Brain_Putamen_basal_ganglia.metaxcan_results	13039	0.999766	0.998612
ENSG00000228569.1	AC073133.2	0.487839	0.625664	0.0270687	2	2	2	0.663739	0.269078	mashr_Brain_Putamen_basal_ganglia.metaxcan_results	13039	0.999766	0.998289
ENSG00000236279.6	CLEC2L	0.48777	0.625713	0.00687809	2	2	2	0.642678	0.260991	mashr_Brain_Putamen_basal_ganglia.metaxcan_results	13039	0.999766	0.999859
ENSG00000160310.17	PRMT2	-0.4877	0.625762	0.021973	2	2	2	0.65794	0.253602	mashr_Brain_Putamen_basal_ganglia.metaxcan_results	13039	0.999766	0.999635
ENSG00000196482.16	ESRRG	0.48764	0.625805	7.89e-08	1	1	1	0.625805	0.00119022	mashr_Brain_Putamen_basal_ganglia.metaxcan_results	13039	0.999766	0.999775
ENSG00000123146.19	ADGRE5	0.487538	0.625877	0.155131	3	3	3	0.529435	0.3362	mashr_Brain_Putamen_basal_ganglia.metaxcan_results	13039	0.999766	0.999859
ENSG00000110042.7	DTX4	-0.487297	0.626048	0.000379002	2	2	2	0.294514	0.0409755	mashr_Brain_Putamen_basal_ganglia.metaxcan_results	13039	0.999766	0.998911
ENSG00000171649.11	ZIK1	0.487047	0.626225	0.111874	2	2	2	0.469023	0.491639	mashr_Brain_Putamen_basal_ganglia.metaxcan_results	13039	0.999766	0.998911
ENSG00000073614.12	KDM5A	-0.486883	0.626342	0.0014212	1	1	1	0.626342	0.139764	mashr_Brain_Putamen_basal_ganglia.metaxcan_results	13039	0.999766	0.999658
ENSG00000188897.8	CTD-3088G3.8	0.486813	0.626391	0.017114	1	1	1	0.626391	0.18552	mashr_Brain_Putamen_basal_ganglia.metaxcan_results	13039	0.999766	0.999782
ENSG00000109390.11	NDUFC1	0.486813	0.626391	0.00239102	1	1	1	0.626391	0.106549	mashr_Brain_Putamen_basal_ganglia.metaxcan_results	13039	0.999766	0.998911
ENSG00000160973.7	FOXH1	-0.486805	0.626397	0.00023826	1	1	1	0.626397	0.022911	mashr_Brain_Putamen_basal_ganglia.metaxcan_results	13039	0.999766	0.999799
ENSG00000116161.17	CACYBP	-0.486802	0.626398	0.000143278	1	1	1	0.626398	0.0179879	mashr_Brain_Putamen_basal_ganglia.metaxcan_results	13039	0.999766	0.999782
ENSG00000101082.13	SLA2	0.486741	0.626442	0.000644577	1	1	1	0.626442	0.142328	mashr_Brain_Putamen_basal_ganglia.metaxcan_results	13039	0.999766	0.999635
ENSG00000168395.15	ING5	-0.486543	0.626582	0.000161369	1	1	1	0.626582	0.0252504	mashr_Brain_Putamen_basal_ganglia.metaxcan_results	13039	0.999766	0.999302
ENSG00000112685.13	EXOC2	-0.486531	0.626591	0.0253108	1	1	1	0.626591	0.253436	mashr_Brain_Putamen_basal_ganglia.metaxcan_results	13039	0.999766	0.998612
ENSG00000100949.14	RABGGTA	0.486328	0.626735	0.00358747	2	2	2	0.628578	0.0812202	mashr_Brain_Putamen_basal_ganglia.metaxcan_results	13039	0.999766	0.999635
ENSG00000169564.6	PCBP1	-0.486244	0.626794	0.000288719	1	1	1	0.626794	0.0473882	mashr_Brain_Putamen_basal_ganglia.metaxcan_results	13039	0.999766	0.998612
ENSG00000185453.12	C19orf68	-0.486231	0.626803	9.94e-05	1	1	1	0.626803	0.0716851	mashr_Brain_Putamen_basal_ganglia.metaxcan_results	13039	0.999766	0.999635
ENSG00000164695.4	CHMP4C	-0.485993	0.626972	0.0582136	2	2	2	0.458403	0.589791	mashr_Brain_Putamen_basal_ganglia.metaxcan_results	13039	0.999766	0.998612
ENSG00000084628.9	NKAIN1	0.485955	0.626999	8e-06	1	1	1	0.626999	0.0118397	mashr_Brain_Putamen_basal_ganglia.metaxcan_results	13039	0.999766	0.998289
ENSG00000169762.16	TAPT1	0.485929	0.627017	0.00222703	2	2	2	0.649748	0.0680047	mashr_Brain_Putamen_basal_ganglia.metaxcan_results	13039	0.999766	0.999109
ENSG00000146802.12	TMEM168	0.48588	0.627052	0.0148342	1	1	1	0.627052	0.196771	mashr_Brain_Putamen_basal_ganglia.metaxcan_results	13039	0.999766	0.999799
ENSG00000174891.12	RSRC1	0.485786	0.627119	0.010323	1	1	1	0.627119	0.152168	mashr_Brain_Putamen_basal_ganglia.metaxcan_results	13039	0.999766	0.999775
ENSG00000262089.1	RP11-589P10.5	0.485749	0.627145	0.0300685	2	2	2	0.399734	0.207685	mashr_Brain_Putamen_basal_ganglia.metaxcan_results	13039	0.999766	0.999799
ENSG00000166407.13	LMO1	-0.485721	0.627165	0.00010291	2	2	2	0.564598	0.0313065	mashr_Brain_Putamen_basal_ganglia.metaxcan_results	13039	0.999766	0.999658
ENSG00000079308.16	TNS1	-0.485568	0.627273	0.00205446	1	1	1	0.627273	0.110656	mashr_Brain_Putamen_basal_ganglia.metaxcan_results	13039	0.999766	0.999635
ENSG00000100890.15	KIAA0391	0.485359	0.627422	0.0156157	2	2	2	0.361578	0.165071	mashr_Brain_Putamen_basal_ganglia.metaxcan_results	13039	0.999766	0.999635
ENSG00000106341.10	PPP1R17	0.485258	0.627493	9.41e-07	1	1	1	0.627493	0.00153197	mashr_Brain_Putamen_basal_ganglia.metaxcan_results	13039	0.999766	0.999635
ENSG00000258548.5	LINC00645	0.485143	0.627575	0.000284578	2	2	2	0.098705	0.0947355	mashr_Brain_Putamen_basal_ganglia.metaxcan_results	13039	0.999766	0.998911
ENSG00000196670.13	ZFP62	-0.484984	0.627687	0.047817	2	2	2	0.364017	0.350494	mashr_Brain_Putamen_basal_ganglia.metaxcan_results	13039	0.999766	0.999859
ENSG00000171790.15	SLFNL1	0.484976	0.627693	0.00959944	2	2	2	0.614215	0.23637	mashr_Brain_Putamen_basal_ganglia.metaxcan_results	13039	0.999766	0.999782
ENSG00000115295.19	CLIP4	-0.484974	0.627695	0.00262516	1	2	2	0.627695	0.0725716	mashr_Brain_Putamen_basal_ganglia.metaxcan_results	13039	0.999766	0.999481
ENSG00000179133.12	C10orf67	0.484771	0.627838	0.136462	2	2	2	0.514318	0.33231	mashr_Brain_Putamen_basal_ganglia.metaxcan_results	13039	0.999766	0.998612
ENSG00000132823.10	OSER1	-0.484673	0.627908	0.0242173	2	2	2	0.611415	0.281223	mashr_Brain_Putamen_basal_ganglia.metaxcan_results	13039	0.999766	0.998289
ENSG00000065802.11	ASB1	0.484642	0.62793	0.00766339	2	2	2	0.53024	0.126294	mashr_Brain_Putamen_basal_ganglia.metaxcan_results	13039	0.999766	0.999302
ENSG00000179119.14	SPTY2D1	0.484311	0.628165	0.000677355	1	1	1	0.628165	0.0930337	mashr_Brain_Putamen_basal_ganglia.metaxcan_results	13039	0.999766	0.999799
ENSG00000122140.10	MRPS2	-0.484184	0.628255	0.00133089	1	1	1	0.628255	0.0487528	mashr_Brain_Putamen_basal_ganglia.metaxcan_results	13039	0.999766	0.999775
ENSG00000165506.14	DNAAF2	0.484177	0.62826	0.000872077	1	1	1	0.62826	0.0494914	mashr_Brain_Putamen_basal_ganglia.metaxcan_results	13039	0.999766	0.998911
ENSG00000162576.16	MXRA8	-0.484011	0.628378	0.0337023	2	2	2	0.399659	0.37504	mashr_Brain_Putamen_basal_ganglia.metaxcan_results	13039	0.999766	0.999799
ENSG00000134443.9	GRP	-0.483723	0.628583	0.0100425	1	1	1	0.628583	0.424509	mashr_Brain_Putamen_basal_ganglia.metaxcan_results	13039	0.999766	0.999775
ENSG00000133800.8	LYVE1	-0.483553	0.628703	0.000275846	2	2	2	0.162313	0.0540117	mashr_Brain_Putamen_basal_ganglia.metaxcan_results	13039	0.999766	0.999799
ENSG00000177076.5	ACER2	0.4835	0.628741	0.00049215	2	2	2	0.523236	0.123977	mashr_Brain_Putamen_basal_ganglia.metaxcan_results	13039	0.999766	0.999481
ENSG00000151414.14	NEK7	0.483415	0.628801	0.000202773	1	1	1	0.628801	0.0412454	mashr_Brain_Putamen_basal_ganglia.metaxcan_results	13039	0.999766	0.998612
ENSG00000124370.10	MCEE	0.483349	0.628848	0.0117642	2	2	2	0.317098	0.141157	mashr_Brain_Putamen_basal_ganglia.metaxcan_results	13039	0.999766	0.999635
ENSG00000172932.14	ANKRD13D	-0.483296	0.628886	1.19e-06	1	1	1	0.628886	0.00612411	mashr_Brain_Putamen_basal_ganglia.metaxcan_results	13039	0.999766	0.998289
ENSG00000109180.14	OCIAD1	0.483281	0.628896	0.00350951	2	2	2	0.629896	0.0866962	mashr_Brain_Putamen_basal_ganglia.metaxcan_results	13039	0.999766	0.999799
ENSG00000100348.9	TXN2	0.483139	0.628997	0.0250061	2	2	2	0.375916	0.489163	mashr_Brain_Putamen_basal_ganglia.metaxcan_results	13039	0.999766	0.998612
ENSG00000170264.12	FAM161A	-0.482987	0.629105	0.00260589	1	1	1	0.629105	0.243512	mashr_Brain_Putamen_basal_ganglia.metaxcan_results	13039	0.999766	0.999799
ENSG00000120907.17	ADRA1A	-0.482859	0.629196	1.62e-05	1	1	1	0.629196	0.0170457	mashr_Brain_Putamen_basal_ganglia.metaxcan_results	13039	0.999766	0.999775
ENSG00000151692.14	RNF144A	0.48281	0.629231	3.63e-05	2	2	2	0.441532	0.0136892	mashr_Brain_Putamen_basal_ganglia.metaxcan_results	13039	0.999766	0.999859
ENSG00000186017.14	ZNF566	0.482524	0.629434	0.00285265	2	2	2	0.619964	0.0788099	mashr_Brain_Putamen_basal_ganglia.metaxcan_results	13039	0.999766	0.998911
ENSG00000111729.13	CLEC4A	-0.482455	0.629483	0.00236986	1	1	1	0.629483	0.427195	mashr_Brain_Putamen_basal_ganglia.metaxcan_results	13039	0.999766	0.999799
ENSG00000120328.6	PCDHB12	-0.482354	0.629555	0.0673268	1	1	1	0.629555	0.364577	mashr_Brain_Putamen_basal_ganglia.metaxcan_results	13039	0.999766	0.999109
ENSG00000078140.13	UBE2K	-0.482284	0.629604	0.00316862	2	2	2	0.22256	0.0760137	mashr_Brain_Putamen_basal_ganglia.metaxcan_results	13039	0.999766	0.999481
ENSG00000171314.8	PGAM1	-0.482182	0.629677	0.0292201	2	2	2	0.637459	0.555412	mashr_Brain_Putamen_basal_ganglia.metaxcan_results	13039	0.999766	0.999302
ENSG00000223802.7	CERS1	0.482137	0.629709	0.0188681	2	2	2	0.412493	0.264899	mashr_Brain_Putamen_basal_ganglia.metaxcan_results	13039	0.999766	0.999109
ENSG00000165487.13	MICU2	0.482063	0.629761	0.0032145	1	1	1	0.629761	0.0916184	mashr_Brain_Putamen_basal_ganglia.metaxcan_results	13039	0.999766	0.999658
ENSG00000182450.12	KCNK4	0.481893	0.629882	0.00428438	1	1	1	0.629882	0.121658	mashr_Brain_Putamen_basal_ganglia.metaxcan_results	13039	0.999766	0.999481
ENSG00000186377.7	CYP4X1	-0.481713	0.63001	0.00511214	2	2	2	0.0796244	0.208457	mashr_Brain_Putamen_basal_ganglia.metaxcan_results	13039	0.999766	0.999109
ENSG00000086570.12	FAT2	0.481596	0.630093	2e-05	1	1	1	0.630093	0.0135062	mashr_Brain_Putamen_basal_ganglia.metaxcan_results	13039	0.999766	0.999859
ENSG00000166192.14	SENP8	0.481422	0.630217	0.00490766	1	1	1	0.630217	0.239005	mashr_Brain_Putamen_basal_ganglia.metaxcan_results	13039	0.999766	0.999782
ENSG00000164961.15	WASHC5	0.481368	0.630255	0.000204161	1	1	1	0.630255	0.0453169	mashr_Brain_Putamen_basal_ganglia.metaxcan_results	13039	0.999766	0.999799
ENSG00000156831.7	NSMCE2	-0.481368	0.630255	0.00140208	1	1	1	0.630255	0.118757	mashr_Brain_Putamen_basal_ganglia.metaxcan_results	13039	0.999766	0.999302
ENSG00000161203.13	AP2M1	0.48129	0.63031	1.15e-05	1	1	1	0.63031	0.0112345	mashr_Brain_Putamen_basal_ganglia.metaxcan_results	13039	0.999766	0.998612
ENSG00000130477.15	UNC13A	0.481266	0.630328	1.74e-05	1	2	2	0.630328	0.00675969	mashr_Brain_Putamen_basal_ganglia.metaxcan_results	13039	0.999766	0.999799
ENSG00000131389.16	SLC6A6	0.481266	0.630328	0.0161633	1	1	1	0.630328	0.242539	mashr_Brain_Putamen_basal_ganglia.metaxcan_results	13039	0.999766	0.999775
ENSG00000114026.21	OGG1	-0.481243	0.630344	0.000274784	2	2	2	0.654162	0.0434818	mashr_Brain_Putamen_basal_ganglia.metaxcan_results	13039	0.999766	0.999799
ENSG00000188566.13	NDOR1	-0.481212	0.630365	0.000488493	2	2	2	0.465326	0.0500896	mashr_Brain_Putamen_basal_ganglia.metaxcan_results	13039	0.999766	0.999109
ENSG00000166272.16	WBP1L	-0.481068	0.630468	0.0165919	3	3	3	0.303612	0.131952	mashr_Brain_Putamen_basal_ganglia.metaxcan_results	13039	0.999766	0.999635
ENSG00000152253.8	SPC25	0.480728	0.63071	0.0860538	1	3	3	0.63071	0.569207	mashr_Brain_Putamen_basal_ganglia.metaxcan_results	13039	0.999766	0.999109
ENSG00000100271.16	TTLL1	0.480703	0.630727	0.0723259	3	3	3	0.666281	0.365999	mashr_Brain_Putamen_basal_ganglia.metaxcan_results	13039	0.999766	0.999782
ENSG00000104611.11	SH2D4A	0.480675	0.630747	0.0197349	1	1	1	0.630747	0.334086	mashr_Brain_Putamen_basal_ganglia.metaxcan_results	13039	0.999766	0.999799
ENSG00000166529.14	ZSCAN21	-0.480607	0.630796	0.0357845	1	1	1	0.630796	0.282389	mashr_Brain_Putamen_basal_ganglia.metaxcan_results	13039	0.999766	0.999302
ENSG00000109063.14	MYH3	-0.4806	0.6308	0.0309857	2	2	2	0.463794	0.211454	mashr_Brain_Putamen_basal_ganglia.metaxcan_results	13039	0.999766	0.999635
ENSG00000196381.10	ZNF781	0.480506	0.630868	0.0740765	2	2	2	0.64013	0.290478	mashr_Brain_Putamen_basal_ganglia.metaxcan_results	13039	0.999766	0.999658
ENSG00000101160.13	CTSZ	-0.480472	0.630892	0.0258322	1	1	1	0.630892	0.222124	mashr_Brain_Putamen_basal_ganglia.metaxcan_results	13039	0.999766	0.999658
ENSG00000149798.4	CDC42EP2	-0.480291	0.631021	5.94e-05	1	1	1	0.631021	0.0258414	mashr_Brain_Putamen_basal_ganglia.metaxcan_results	13039	0.999766	0.999635
ENSG00000074755.14	ZZEF1	-0.480179	0.6311	0.00558215	1	1	1	0.6311	0.112277	mashr_Brain_Putamen_basal_ganglia.metaxcan_results	13039	0.999766	0.999109
ENSG00000184903.9	IMMP2L	0.480088	0.631165	0.00286935	1	2	2	0.631165	0.110795	mashr_Brain_Putamen_basal_ganglia.metaxcan_results	13039	0.999766	0.999799
ENSG00000122952.16	ZWINT	0.480074	0.631175	0.116249	1	1	1	0.631175	1.26404	mashr_Brain_Putamen_basal_ganglia.metaxcan_results	13039	0.999766	0.999799
ENSG00000276417.1	RP11-266K4.13	0.48002	0.631213	0.00811024	1	1	1	0.631213	0.138056	mashr_Brain_Putamen_basal_ganglia.metaxcan_results	13039	0.999766	0.999859
ENSG00000171476.21	HOPX	-0.479828	0.63135	0.00473111	1	1	1	0.63135	0.125354	mashr_Brain_Putamen_basal_ganglia.metaxcan_results	13039	0.999766	0.999782
ENSG00000100600.14	LGMN	0.479782	0.631383	4.14e-05	1	1	1	0.631383	0.0109984	mashr_Brain_Putamen_basal_ganglia.metaxcan_results	13039	0.999766	0.999775
ENSG00000106789.12	CORO2A	0.479776	0.631387	0.00278955	2	2	2	0.617542	0.108071	mashr_Brain_Putamen_basal_ganglia.metaxcan_results	13039	0.999766	0.999799
ENSG00000214212.8	C19orf38	-0.479763	0.631396	0.000166956	2	2	2	0.374486	0.0589033	mashr_Brain_Putamen_basal_ganglia.metaxcan_results	13039	0.999766	0.998911
ENSG00000143486.15	EIF2D	-0.479676	0.631458	0.0266872	1	1	1	0.631458	0.212024	mashr_Brain_Putamen_basal_ganglia.metaxcan_results	13039	0.999766	0.999658
ENSG00000092208.16	GEMIN2	-0.479619	0.631498	0.0101489	1	1	1	0.631498	0.182893	mashr_Brain_Putamen_basal_ganglia.metaxcan_results	13039	0.999766	0.999481
ENSG00000121892.14	PDS5A	-0.479465	0.631608	6.69e-06	2	2	2	0.249196	0.00978514	mashr_Brain_Putamen_basal_ganglia.metaxcan_results	13039	0.999766	0.998612
ENSG00000161040.16	FBXL13	0.479336	0.631699	0.00261724	1	1	1	0.631699	0.0789866	mashr_Brain_Putamen_basal_ganglia.metaxcan_results	13039	0.999766	0.999775
ENSG00000163349.21	HIPK1	-0.478956	0.63197	0.00477705	2	2	2	0.468632	0.0867507	mashr_Brain_Putamen_basal_ganglia.metaxcan_results	13039	0.999766	0.999782
ENSG00000198040.10	ZNF84	0.478939	0.631982	0.000709867	1	1	1	0.631982	0.0787799	mashr_Brain_Putamen_basal_ganglia.metaxcan_results	13039	0.999766	0.998911
ENSG00000204920.10	ZNF155	-0.478757	0.632112	0.0403521	1	1	1	0.632112	0.43462	mashr_Brain_Putamen_basal_ganglia.metaxcan_results	13039	0.999766	0.999109
ENSG00000163749.17	CCDC158	0.478712	0.632144	0.0456729	2	2	2	0.288422	0.328167	mashr_Brain_Putamen_basal_ganglia.metaxcan_results	13039	0.999766	0.999658
ENSG00000157181.15	C1orf27	0.478686	0.632162	0.021271	2	3	3	0.564398	0.218085	mashr_Brain_Putamen_basal_ganglia.metaxcan_results	13039	0.999766	0.999109
ENSG00000272417.1	CTD-2199O4.6	0.478578	0.632239	0.00068048	1	1	1	0.632239	0.0446949	mashr_Brain_Putamen_basal_ganglia.metaxcan_results	13039	0.999766	0.998289
ENSG00000146731.10	CCT6A	-0.47847	0.632316	0.00238191	2	2	2	0.195424	0.192441	mashr_Brain_Putamen_basal_ganglia.metaxcan_results	13039	0.999766	0.999799
ENSG00000113810.15	SMC4	-0.478437	0.632339	0.00399198	2	2	2	0.0289763	0.148997	mashr_Brain_Putamen_basal_ganglia.metaxcan_results	13039	0.999766	0.999775
ENSG00000142798.17	HSPG2	0.478304	0.632434	0.00335536	1	3	3	0.632434	0.0855015	mashr_Brain_Putamen_basal_ganglia.metaxcan_results	13039	0.999766	0.999859
ENSG00000147408.14	CSGALNACT1	0.478282	0.632449	0.13724	1	2	2	0.632449	0.517538	mashr_Brain_Putamen_basal_ganglia.metaxcan_results	13039	0.999766	0.999782
ENSG00000205364.3	MT1M	0.478243	0.632477	0.000138357	1	1	1	0.632477	0.0734759	mashr_Brain_Putamen_basal_ganglia.metaxcan_results	13039	0.999766	0.999658
ENSG00000132514.13	CLEC10A	-0.478211	0.6325	0.00026704	1	1	1	0.6325	0.0584144	mashr_Brain_Putamen_basal_ganglia.metaxcan_results	13039	0.999766	0.999859
ENSG00000105939.12	ZC3HAV1	-0.478101	0.632578	0.00362505	2	2	2	0.613168	0.0676695	mashr_Brain_Putamen_basal_ganglia.metaxcan_results	13039	0.999766	0.998911
ENSG00000159713.10	TPPP3	-0.47792	0.632707	4.59e-05	1	1	1	0.632707	0.0286985	mashr_Brain_Putamen_basal_ganglia.metaxcan_results	13039	0.999766	0.998289
ENSG00000145332.13	KLHL8	-0.477875	0.632739	0.00097578	2	2	2	0.619476	0.0345276	mashr_Brain_Putamen_basal_ganglia.metaxcan_results	13039	0.999766	0.998612
ENSG00000263002.7	ZNF234	-0.477794	0.632797	0.0174085	2	2	2	0.518141	0.136952	mashr_Brain_Putamen_basal_ganglia.metaxcan_results	13039	0.999766	0.999635
ENSG00000233927.4	RPS28	-0.477691	0.63287	0.0812762	2	2	2	0.212614	0.395062	mashr_Brain_Putamen_basal_ganglia.metaxcan_results	13039	0.999766	0.998289
ENSG00000189266.11	PNRC2	-0.477597	0.632937	0.00300039	2	2	2	0.639639	0.08263	mashr_Brain_Putamen_basal_ganglia.metaxcan_results	13039	0.999766	0.999775
ENSG00000100564.8	PIGH	-0.477551	0.63297	0.107636	3	3	3	0.298429	0.454464	mashr_Brain_Putamen_basal_ganglia.metaxcan_results	13039	0.999766	0.999859
ENSG00000144230.16	GPR17	-0.477367	0.633101	0.00585199	2	2	2	0.403557	0.231031	mashr_Brain_Putamen_basal_ganglia.metaxcan_results	13039	0.999766	0.998911
ENSG00000079739.15	PGM1	-0.477361	0.633105	0.00033449	1	1	1	0.633105	0.0278046	mashr_Brain_Putamen_basal_ganglia.metaxcan_results	13039	0.999766	0.999302
ENSG00000197841.14	ZNF181	-0.477347	0.633115	0.117081	2	2	2	0.205927	0.368198	mashr_Brain_Putamen_basal_ganglia.metaxcan_results	13039	0.999766	0.998612
ENSG00000129255.15	MPDU1	-0.477154	0.633253	0.00400134	2	2	2	0.501908	0.098815	mashr_Brain_Putamen_basal_ganglia.metaxcan_results	13039	0.999766	0.999782
ENSG00000099956.18	SMARCB1	0.477131	0.633269	0.0363832	2	2	2	0.223606	0.334807	mashr_Brain_Putamen_basal_ganglia.metaxcan_results	13039	0.999766	0.999109
ENSG00000170545.16	SMAGP	0.477102	0.633289	0.0100914	2	2	2	0.204005	0.383349	mashr_Brain_Putamen_basal_ganglia.metaxcan_results	13039	0.999766	0.999775
ENSG00000188269.8	OR7A5	0.476911	0.633425	0.0655207	1	1	1	0.633425	0.379072	mashr_Brain_Putamen_basal_ganglia.metaxcan_results	13039	0.999766	0.998612
ENSG00000072210.18	ALDH3A2	0.476841	0.633475	0.000104437	1	1	1	0.633475	0.0734662	mashr_Brain_Putamen_basal_ganglia.metaxcan_results	13039	0.999766	0.998612
ENSG00000049618.22	ARID1B	-0.476827	0.633485	9.08e-07	1	1	1	0.633485	0.00268726	mashr_Brain_Putamen_basal_ganglia.metaxcan_results	13039	0.999766	0.999799
ENSG00000204257.14	HLA-DMA	0.476788	0.633513	0.0610162	2	2	2	0.632699	0.783619	mashr_Brain_Putamen_basal_ganglia.metaxcan_results	13039	0.999766	0.999782
ENSG00000163162.8	RNF149	0.476702	0.633574	0.0731706	2	3	3	0.418996	0.333095	mashr_Brain_Putamen_basal_ganglia.metaxcan_results	13039	0.999766	0.998612
ENSG00000120805.13	ARL1	0.476641	0.633618	0.016848	1	1	1	0.633618	0.276365	mashr_Brain_Putamen_basal_ganglia.metaxcan_results	13039	0.999766	0.999481
ENSG00000178150.9	ZNF114	0.47649	0.633726	0.0628722	2	2	2	0.412539	0.303042	mashr_Brain_Putamen_basal_ganglia.metaxcan_results	13039	0.999766	0.999782
ENSG00000130731.15	METTL26	-0.476224	0.633915	0.0195555	2	2	2	0.280544	0.273297	mashr_Brain_Putamen_basal_ganglia.metaxcan_results	13039	0.999766	0.999799
ENSG00000136807.13	CDK9	0.476224	0.633915	0.0021389	1	1	1	0.633915	0.17146	mashr_Brain_Putamen_basal_ganglia.metaxcan_results	13039	0.999766	0.999782
ENSG00000272861.1	RP11-332H14.1	-0.47621	0.633925	0.00611181	2	2	2	0.597845	0.129307	mashr_Brain_Putamen_basal_ganglia.metaxcan_results	13039	0.999766	0.999635
ENSG00000101444.12	AHCY	0.476169	0.633954	0.000267838	2	2	2	0.303633	0.0577921	mashr_Brain_Putamen_basal_ganglia.metaxcan_results	13039	0.999766	0.999775
ENSG00000196154.11	S100A4	0.47616	0.63396	0.000473418	1	1	1	0.63396	0.0690074	mashr_Brain_Putamen_basal_ganglia.metaxcan_results	13039	0.999766	0.998289
ENSG00000273442.1	AC006946.17	-0.475985	0.634085	0.0235216	1	1	1	0.634085	0.246971	mashr_Brain_Putamen_basal_ganglia.metaxcan_results	13039	0.999766	0.998289
ENSG00000105227.14	PRX	0.475872	0.634166	0.00226721	1	1	1	0.634166	0.176528	mashr_Brain_Putamen_basal_ganglia.metaxcan_results	13039	0.999766	0.998911
ENSG00000144029.11	MRPS5	0.475588	0.634368	0.000686254	2	2	2	0.698081	0.0675768	mashr_Brain_Putamen_basal_ganglia.metaxcan_results	13039	0.999766	0.999859
ENSG00000116984.12	MTR	0.475556	0.634391	0.00616171	2	2	2	0.40083	0.164018	mashr_Brain_Putamen_basal_ganglia.metaxcan_results	13039	0.999766	0.999799
ENSG00000109832.13	DDX25	0.475482	0.634443	0.0335064	2	2	2	0.640575	0.300893	mashr_Brain_Putamen_basal_ganglia.metaxcan_results	13039	0.999766	0.999782
ENSG00000114988.11	LMAN2L	0.475312	0.634565	0.0348172	1	1	1	0.634565	0.285469	mashr_Brain_Putamen_basal_ganglia.metaxcan_results	13039	0.999766	0.999109
ENSG00000173114.12	LRRN3	-0.475229	0.634624	5.98e-08	1	1	1	0.634624	0.000834361	mashr_Brain_Putamen_basal_ganglia.metaxcan_results	13039	0.999766	0.999109
ENSG00000273113.1	RP11-367H1.1	0.475087	0.634725	0.000761851	1	1	1	0.634725	0.131667	mashr_Brain_Putamen_basal_ganglia.metaxcan_results	13039	0.999766	0.999109
ENSG00000174125.7	TLR1	-0.475064	0.634741	0.0132621	1	1	1	0.634741	0.224491	mashr_Brain_Putamen_basal_ganglia.metaxcan_results	13039	0.999766	0.999859
ENSG00000023909.9	GCLM	-0.475042	0.634757	0.0590223	2	2	2	0.394882	0.263748	mashr_Brain_Putamen_basal_ganglia.metaxcan_results	13039	0.999766	0.999658
ENSG00000113048.16	MRPS27	-0.475008	0.634781	0.0299023	2	2	2	0.63544	0.276977	mashr_Brain_Putamen_basal_ganglia.metaxcan_results	13039	0.999766	0.999481
ENSG00000148218.15	ALAD	-0.474994	0.634791	0.0742122	4	4	4	0.328225	0.52986	mashr_Brain_Putamen_basal_ganglia.metaxcan_results	13039	0.999766	0.999635
ENSG00000105501.12	SIGLEC5	0.474955	0.634819	0.021185	1	1	1	0.634819	0.195246	mashr_Brain_Putamen_basal_ganglia.metaxcan_results	13039	0.999766	0.998612
ENSG00000137463.4	MGARP	0.474861	0.634886	0.00133747	1	1	1	0.634886	0.0573712	mashr_Brain_Putamen_basal_ganglia.metaxcan_results	13039	0.999766	0.998289
ENSG00000213638.5	ADAT3	0.47442	0.6352	0.00216604	1	1	1	0.6352	0.0817797	mashr_Brain_Putamen_basal_ganglia.metaxcan_results	13039	0.999766	0.999109
ENSG00000168724.14	DNAJC21	-0.47442	0.6352	2.42e-05	1	1	1	0.6352	0.00811726	mashr_Brain_Putamen_basal_ganglia.metaxcan_results	13039	0.999766	0.999775
ENSG00000187792.4	ZNF70	0.474373	0.635234	0.0107937	3	3	3	0.533568	0.780199	mashr_Brain_Putamen_basal_ganglia.metaxcan_results	13039	0.999766	0.999859
ENSG00000196839.12	ADA	0.474328	0.635266	0.0285943	1	2	2	0.635266	0.260652	mashr_Brain_Putamen_basal_ganglia.metaxcan_results	13039	0.999766	0.999782
ENSG00000070526.14	ST6GALNAC1	0.474222	0.635341	0.00185892	2	2	2	0.562867	0.222945	mashr_Brain_Putamen_basal_ganglia.metaxcan_results	13039	0.999766	0.999799
ENSG00000122882.10	ECD	-0.473823	0.635626	0.00701993	1	1	1	0.635626	0.289643	mashr_Brain_Putamen_basal_ganglia.metaxcan_results	13039	0.999766	0.999302
ENSG00000112029.9	FBXO5	0.473449	0.635893	0.00648929	2	2	2	0.528031	0.109494	mashr_Brain_Putamen_basal_ganglia.metaxcan_results	13039	0.999766	0.999658
ENSG00000130270.16	ATP8B3	0.473376	0.635945	0.0682273	2	2	2	0.376894	0.383214	mashr_Brain_Putamen_basal_ganglia.metaxcan_results	13039	0.999766	0.999109
ENSG00000120820.12	GLT8D2	-0.473266	0.636023	0.0175143	2	2	2	0.630864	0.329265	mashr_Brain_Putamen_basal_ganglia.metaxcan_results	13039	0.999766	0.999635
ENSG00000115694.14	STK25	-0.473179	0.636085	0.00234568	2	2	2	0.648572	0.0768432	mashr_Brain_Putamen_basal_ganglia.metaxcan_results	13039	0.999766	0.998612
ENSG00000181381.13	DDX60L	0.473167	0.636094	0.00980256	1	1	1	0.636094	0.146142	mashr_Brain_Putamen_basal_ganglia.metaxcan_results	13039	0.999766	0.999859
ENSG00000255621.1	RP11-377D9.3	0.473117	0.63613	0.189428	2	2	2	0.712243	0.721642	mashr_Brain_Putamen_basal_ganglia.metaxcan_results	13039	0.999766	0.999635
ENSG00000254505.9	CHMP4A	0.473112	0.636133	0.0036254	1	1	1	0.636133	0.162625	mashr_Brain_Putamen_basal_ganglia.metaxcan_results	13039	0.999766	0.999635
ENSG00000100299.17	ARSA	-0.473096	0.636145	0.283201	4	4	4	0.0625633	0.886316	mashr_Brain_Putamen_basal_ganglia.metaxcan_results	13039	0.999766	0.998289
ENSG00000186648.14	CARMIL3	0.472881	0.636298	0.0156502	2	2	2	0.548786	0.261228	mashr_Brain_Putamen_basal_ganglia.metaxcan_results	13039	0.999766	0.999109
ENSG00000143951.15	WDPCP	0.472777	0.636372	0.00633148	1	1	1	0.636372	0.122427	mashr_Brain_Putamen_basal_ganglia.metaxcan_results	13039	0.999766	0.998289
ENSG00000151881.14	TMEM267	-0.472735	0.636402	0.00369166	1	1	1	0.636402	0.164104	mashr_Brain_Putamen_basal_ganglia.metaxcan_results	13039	0.999766	0.999109
ENSG00000260613.1	RP3-522J7.6	0.47271	0.63642	0.0339116	1	1	1	0.63642	0.576128	mashr_Brain_Putamen_basal_ganglia.metaxcan_results	13039	0.999766	0.998612
ENSG00000163945.15	UVSSA	-0.472632	0.636475	0.101753	2	3	3	0.662105	1.00382	mashr_Brain_Putamen_basal_ganglia.metaxcan_results	13039	0.999766	0.999775
ENSG00000112280.15	COL9A1	-0.472613	0.63649	0.00907548	1	1	1	0.63649	0.160005	mashr_Brain_Putamen_basal_ganglia.metaxcan_results	13039	0.999766	0.998612
ENSG00000154856.12	APCDD1	0.472462	0.636597	0.00334773	3	3	3	0.489295	0.0636049	mashr_Brain_Putamen_basal_ganglia.metaxcan_results	13039	0.999766	0.998612
ENSG00000070669.16	ASNS	0.472368	0.636664	0.00419376	2	2	2	0.641512	0.0759674	mashr_Brain_Putamen_basal_ganglia.metaxcan_results	13039	0.999766	0.999481
ENSG00000256223.5	ZNF10	-0.472367	0.636665	0.0037237	2	2	2	0.655806	0.133138	mashr_Brain_Putamen_basal_ganglia.metaxcan_results	13039	0.999766	0.999635
ENSG00000166037.10	CEP57	0.472292	0.636718	0.000441015	1	1	1	0.636718	0.25976	mashr_Brain_Putamen_basal_ganglia.metaxcan_results	13039	0.999766	0.999782
ENSG00000137501.17	SYTL2	0.472219	0.63677	0.00894269	1	1	1	0.63677	0.139966	mashr_Brain_Putamen_basal_ganglia.metaxcan_results	13039	0.999766	0.999302
ENSG00000165934.12	CPSF2	-0.472085	0.636866	0.0162144	1	1	1	0.636866	0.264059	mashr_Brain_Putamen_basal_ganglia.metaxcan_results	13039	0.999766	0.999658
ENSG00000167515.10	TRAPPC2L	0.471988	0.636935	0.00502782	1	1	1	0.636935	0.111984	mashr_Brain_Putamen_basal_ganglia.metaxcan_results	13039	0.999766	0.999635
ENSG00000182183.14	FAM159A	-0.471936	0.636972	0.00619836	2	2	2	0.380853	0.125894	mashr_Brain_Putamen_basal_ganglia.metaxcan_results	13039	0.999766	0.999658
ENSG00000164674.15	SYTL3	-0.471932	0.636975	0.00547581	1	1	1	0.636975	0.150103	mashr_Brain_Putamen_basal_ganglia.metaxcan_results	13039	0.999766	0.999782
ENSG00000105472.12	CLEC11A	0.471917	0.636986	0.00638313	2	2	2	0.545593	0.231013	mashr_Brain_Putamen_basal_ganglia.metaxcan_results	13039	0.999766	0.999481
ENSG00000154582.16	ELOC	0.471792	0.637075	1e-05	1	1	1	0.637075	0.0141732	mashr_Brain_Putamen_basal_ganglia.metaxcan_results	13039	0.999766	0.999782
ENSG00000138587.5	MNS1	-0.471631	0.63719	1.64e-08	1	1	1	0.63719	0.000611524	mashr_Brain_Putamen_basal_ganglia.metaxcan_results	13039	0.999766	0.999775
ENSG00000275835.4	TUBGCP5	0.471582	0.637225	0.0123226	1	3	3	0.637225	0.23453	mashr_Brain_Putamen_basal_ganglia.metaxcan_results	13039	0.999766	0.999859
ENSG00000167554.14	ZNF610	0.471547	0.63725	0.000155802	1	1	1	0.63725	0.0528751	mashr_Brain_Putamen_basal_ganglia.metaxcan_results	13039	0.999766	0.999635
ENSG00000168672.3	FAM84B	-0.471485	0.637295	0.000470089	1	1	1	0.637295	0.0488995	mashr_Brain_Putamen_basal_ganglia.metaxcan_results	13039	0.999766	0.999799
ENSG00000272748.1	RP11-222G7.2	0.471456	0.637315	2.47e-06	1	1	1	0.637315	0.00498094	mashr_Brain_Putamen_basal_ganglia.metaxcan_results	13039	0.999766	0.999782
ENSG00000162600.11	OMA1	-0.471433	0.637332	0.0443022	1	1	1	0.637332	0.313127	mashr_Brain_Putamen_basal_ganglia.metaxcan_results	13039	0.999766	0.999782
ENSG00000196867.7	ZFP28	0.471387	0.637364	0.0207675	1	2	2	0.637364	0.209026	mashr_Brain_Putamen_basal_ganglia.metaxcan_results	13039	0.999766	0.998911
ENSG00000064763.10	FAR2	0.471207	0.637493	0.00160474	2	2	2	0.668372	0.058431	mashr_Brain_Putamen_basal_ganglia.metaxcan_results	13039	0.999766	0.999782
ENSG00000274367.1	LA16c-380H5.6	-0.471127	0.63755	0.000183234	1	1	1	0.63755	0.0573413	mashr_Brain_Putamen_basal_ganglia.metaxcan_results	13039	0.999766	0.998911
ENSG00000136514.2	RTP4	0.471	0.63764	0.0469675	1	1	1	0.63764	0.315978	mashr_Brain_Putamen_basal_ganglia.metaxcan_results	13039	0.999766	0.999302
ENSG00000129158.10	SERGEF	-0.470793	0.637788	0.0246723	2	2	2	0.330721	0.216035	mashr_Brain_Putamen_basal_ganglia.metaxcan_results	13039	0.999766	0.999658
ENSG00000178226.10	PRSS36	-0.47077	0.637805	0.150286	2	2	2	0.655536	0.5668	mashr_Brain_Putamen_basal_ganglia.metaxcan_results	13039	0.999766	0.998289
ENSG00000272848.1	RP1-137D17.2	0.470626	0.637908	0.0116544	2	2	2	0.218309	0.292455	mashr_Brain_Putamen_basal_ganglia.metaxcan_results	13039	0.999766	0.998911
ENSG00000134152.10	KATNBL1	-0.47062	0.637912	0.00577988	1	1	1	0.637912	0.172486	mashr_Brain_Putamen_basal_ganglia.metaxcan_results	13039	0.999766	0.999799
ENSG00000120885.21	CLU	-0.470404	0.638066	0.00621249	2	2	2	0.0844263	0.0899495	mashr_Brain_Putamen_basal_ganglia.metaxcan_results	13039	0.999766	0.999859
ENSG00000186297.11	GABRA5	0.47035	0.638105	8.37e-05	1	1	1	0.638105	0.0157361	mashr_Brain_Putamen_basal_ganglia.metaxcan_results	13039	0.999766	0.999109
ENSG00000127922.9	SEM1	0.47029	0.638148	3.56e-05	1	1	1	0.638148	0.0135406	mashr_Brain_Putamen_basal_ganglia.metaxcan_results	13039	0.999766	0.999481
ENSG00000142347.16	MYO1F	0.470286	0.63815	0.00340316	1	1	1	0.63815	0.327034	mashr_Brain_Putamen_basal_ganglia.metaxcan_results	13039	0.999766	0.999635
ENSG00000213062.4	RP1-206D15.6	-0.470275	0.638159	0.0029162	1	1	1	0.638159	0.0872444	mashr_Brain_Putamen_basal_ganglia.metaxcan_results	13039	0.999766	0.999775
ENSG00000006534.15	ALDH3B1	0.470207	0.638207	0.00133175	2	2	2	0.293887	0.0875738	mashr_Brain_Putamen_basal_ganglia.metaxcan_results	13039	0.999766	0.999658
ENSG00000111670.14	GNPTAB	-0.469794	0.638502	0.00958605	2	2	2	0.608697	0.162646	mashr_Brain_Putamen_basal_ganglia.metaxcan_results	13039	0.999766	0.999775
ENSG00000170802.15	FOXN2	0.469762	0.638525	0.0629628	1	1	1	0.638525	0.555685	mashr_Brain_Putamen_basal_ganglia.metaxcan_results	13039	0.999766	0.999859
ENSG00000213762.11	ZNF134	0.469542	0.638682	0.00238576	2	2	2	0.378587	0.0962581	mashr_Brain_Putamen_basal_ganglia.metaxcan_results	13039	0.999766	0.998911
ENSG00000115325.13	DOK1	0.469536	0.638687	8.71e-05	1	1	1	0.638687	0.0360052	mashr_Brain_Putamen_basal_ganglia.metaxcan_results	13039	0.999766	0.999302
ENSG00000077463.14	SIRT6	-0.469323	0.638839	0.0823066	1	1	1	0.638839	0.60648	mashr_Brain_Putamen_basal_ganglia.metaxcan_results	13039	0.999766	0.999481
ENSG00000118785.13	SPP1	-0.469158	0.638957	0.00147653	1	1	1	0.638957	0.0548203	mashr_Brain_Putamen_basal_ganglia.metaxcan_results	13039	0.999766	0.999635
ENSG00000141965.4	FEM1A	-0.469121	0.638983	0.0245868	2	2	2	0.252683	0.166806	mashr_Brain_Putamen_basal_ganglia.metaxcan_results	13039	0.999766	0.999859
ENSG00000159479.16	MED8	0.468595	0.639359	0.0221885	3	3	3	0.490681	0.218667	mashr_Brain_Putamen_basal_ganglia.metaxcan_results	13039	0.999766	0.998911
ENSG00000213445.9	SIPA1	-0.468376	0.639516	0.00648724	2	2	2	0.0377349	0.140633	mashr_Brain_Putamen_basal_ganglia.metaxcan_results	13039	0.999766	0.999302
ENSG00000166479.9	TMX3	0.468079	0.639728	0.00501961	2	2	2	0.239349	0.151038	mashr_Brain_Putamen_basal_ganglia.metaxcan_results	13039	0.999766	0.998289
ENSG00000196284.15	SUPT3H	-0.46803	0.639763	0.130399	3	3	3	0.604378	0.552022	mashr_Brain_Putamen_basal_ganglia.metaxcan_results	13039	0.999766	0.998911
ENSG00000169918.9	OTUD7A	-0.467966	0.639809	0.100818	1	1	1	0.639809	0.468676	mashr_Brain_Putamen_basal_ganglia.metaxcan_results	13039	0.999766	0.998289
ENSG00000164574.15	GALNT10	-0.467876	0.639873	0.0118633	1	1	1	0.639873	0.176244	mashr_Brain_Putamen_basal_ganglia.metaxcan_results	13039	0.999766	0.999658
ENSG00000106631.8	MYL7	0.467669	0.640021	0.0466118	2	2	2	0.590078	0.363157	mashr_Brain_Putamen_basal_ganglia.metaxcan_results	13039	0.999766	0.999481
ENSG00000131018.22	SYNE1	0.467608	0.640065	0.00452051	2	2	2	0.428256	0.0903874	mashr_Brain_Putamen_basal_ganglia.metaxcan_results	13039	0.999766	0.999635
ENSG00000120784.15	ZFP30	0.467517	0.64013	0.0133814	1	1	1	0.64013	0.216521	mashr_Brain_Putamen_basal_ganglia.metaxcan_results	13039	0.999766	0.998289
ENSG00000249241.1	AC195454.1	0.467304	0.640282	0.0175806	2	2	2	0.480841	0.727782	mashr_Brain_Putamen_basal_ganglia.metaxcan_results	13039	0.999766	0.999109
ENSG00000140830.8	TXNL4B	-0.467185	0.640367	0.0843661	1	1	1	0.640367	0.532474	mashr_Brain_Putamen_basal_ganglia.metaxcan_results	13039	0.999766	0.999782
ENSG00000189410.11	SH2D5	0.467166	0.640381	0.00017497	2	2	2	0.334685	0.0775005	mashr_Brain_Putamen_basal_ganglia.metaxcan_results	13039	0.999766	0.999799
ENSG00000068489.12	PRR11	-0.467114	0.640418	0.00413486	1	1	1	0.640418	0.0952277	mashr_Brain_Putamen_basal_ganglia.metaxcan_results	13039	0.999766	0.999109
ENSG00000005156.11	LIG3	-0.466716	0.640703	0.206063	1	1	1	0.640703	0.629429	mashr_Brain_Putamen_basal_ganglia.metaxcan_results	13039	0.999766	0.999799
ENSG00000242790.1	RP11-451G4.3	0.466514	0.640847	0.0176806	1	1	1	0.640847	0.183992	mashr_Brain_Putamen_basal_ganglia.metaxcan_results	13039	0.999766	0.999782
ENSG00000154122.12	ANKH	-0.466372	0.640949	0.0047392	2	2	2	0.5052	0.0860207	mashr_Brain_Putamen_basal_ganglia.metaxcan_results	13039	0.999766	0.999658
ENSG00000072818.11	ACAP1	-0.466355	0.640962	0.000347382	2	3	3	0.419632	0.0253711	mashr_Brain_Putamen_basal_ganglia.metaxcan_results	13039	0.999766	0.999775
ENSG00000101166.15	PRELID3B	0.466133	0.64112	0.00372598	2	2	2	0.520644	0.273286	mashr_Brain_Putamen_basal_ganglia.metaxcan_results	13039	0.999766	0.999481
ENSG00000117115.12	PADI2	0.466054	0.641177	0.00101757	1	1	1	0.641177	0.229321	mashr_Brain_Putamen_basal_ganglia.metaxcan_results	13039	0.999766	0.999658
ENSG00000103154.9	NECAB2	0.465897	0.641289	0.00301276	3	4	4	0.514224	0.0755856	mashr_Brain_Putamen_basal_ganglia.metaxcan_results	13039	0.999766	0.999658
ENSG00000104218.14	CSPP1	0.465865	0.641312	8e-06	1	1	1	0.641312	0.0126641	mashr_Brain_Putamen_basal_ganglia.metaxcan_results	13039	0.999766	0.999481
ENSG00000240050.5	RP1-93H18.1	-0.465855	0.641319	1.37e-05	1	1	1	0.641319	0.00553837	mashr_Brain_Putamen_basal_ganglia.metaxcan_results	13039	0.999766	0.999635
ENSG00000164615.4	CAMLG	-0.465591	0.641508	0.159682	1	2	2	0.641508	0.863364	mashr_Brain_Putamen_basal_ganglia.metaxcan_results	13039	0.999766	0.998612
ENSG00000222011.8	FAM185A	-0.465543	0.641542	0.00916342	2	3	3	0.611234	0.230278	mashr_Brain_Putamen_basal_ganglia.metaxcan_results	13039	0.999766	0.998289
ENSG00000173653.7	RCE1	0.46553	0.641552	0.0180469	2	2	2	0.435064	0.321517	mashr_Brain_Putamen_basal_ganglia.metaxcan_results	13039	0.999766	0.999109
ENSG00000107779.13	BMPR1A	-0.465505	0.64157	0.00810823	1	1	1	0.64157	0.132913	mashr_Brain_Putamen_basal_ganglia.metaxcan_results	13039	0.999766	0.999109
ENSG00000064933.17	PMS1	-0.465273	0.641736	0.00568149	1	1	1	0.641736	0.200037	mashr_Brain_Putamen_basal_ganglia.metaxcan_results	13039	0.999766	0.999775
ENSG00000128309.16	MPST	0.465248	0.641754	0.00941579	1	1	1	0.641754	0.134105	mashr_Brain_Putamen_basal_ganglia.metaxcan_results	13039	0.999766	0.999859
ENSG00000130766.4	SESN2	0.465203	0.641786	0.00142737	2	2	2	0.637275	0.138075	mashr_Brain_Putamen_basal_ganglia.metaxcan_results	13039	0.999766	0.999782
ENSG00000136867.10	SLC31A2	-0.465165	0.641814	0.00116503	2	2	2	0.683631	0.061977	mashr_Brain_Putamen_basal_ganglia.metaxcan_results	13039	0.999766	0.998911
ENSG00000116205.12	TCEANC2	0.464921	0.641988	3.99e-05	1	1	1	0.641988	0.0354235	mashr_Brain_Putamen_basal_ganglia.metaxcan_results	13039	0.999766	0.999799
ENSG00000163376.11	KBTBD8	-0.464783	0.642087	1.79e-06	1	1	1	0.642087	0.0059939	mashr_Brain_Putamen_basal_ganglia.metaxcan_results	13039	0.999766	0.999302
ENSG00000175928.5	LRRN1	0.464654	0.642179	0.00297739	1	1	1	0.642179	0.078079	mashr_Brain_Putamen_basal_ganglia.metaxcan_results	13039	0.999766	0.999775
ENSG00000145700.9	ANKRD31	-0.464555	0.64225	0.00137887	2	2	2	0.0333938	0.242375	mashr_Brain_Putamen_basal_ganglia.metaxcan_results	13039	0.999766	0.999481
ENSG00000181619.11	GPR135	0.46452	0.642275	0.128902	3	3	3	0.229291	0.430827	mashr_Brain_Putamen_basal_ganglia.metaxcan_results	13039	0.999766	0.999775
ENSG00000007944.14	MYLIP	0.464437	0.642334	0.00714596	2	2	2	0.54125	0.107464	mashr_Brain_Putamen_basal_ganglia.metaxcan_results	13039	0.999766	0.999302
ENSG00000084652.15	TXLNA	-0.464247	0.642471	0.00502256	2	2	2	0.641407	0.161551	mashr_Brain_Putamen_basal_ganglia.metaxcan_results	13039	0.999766	0.999302
ENSG00000162923.14	WDR26	-0.464244	0.642473	0.000869915	2	2	2	0.364119	0.0282011	mashr_Brain_Putamen_basal_ganglia.metaxcan_results	13039	0.999766	0.999859
ENSG00000133256.12	PDE6B	0.464207	0.642499	0.00919493	1	1	1	0.642499	0.251378	mashr_Brain_Putamen_basal_ganglia.metaxcan_results	13039	0.999766	0.999302
ENSG00000106009.15	BRAT1	-0.464108	0.64257	0.00656182	2	2	2	0.495999	0.329887	mashr_Brain_Putamen_basal_ganglia.metaxcan_results	13039	0.999766	0.998289
ENSG00000167207.11	NOD2	-0.464035	0.642622	0.000688429	1	1	1	0.642622	0.0431317	mashr_Brain_Putamen_basal_ganglia.metaxcan_results	13039	0.999766	0.998612
ENSG00000230438.6	SERPINB9P1	0.463583	0.642947	1.42369	3	3	3	0.491507	0.955876	mashr_Brain_Putamen_basal_ganglia.metaxcan_results	13039	0.999766	0.998612
ENSG00000175564.12	UCP3	0.463555	0.642966	1.96e-05	1	1	1	0.642966	0.00769419	mashr_Brain_Putamen_basal_ganglia.metaxcan_results	13039	0.999766	0.998289
ENSG00000174059.16	CD34	0.463205	0.643217	1.02e-05	1	1	1	0.643217	0.0133506	mashr_Brain_Putamen_basal_ganglia.metaxcan_results	13039	0.999766	0.999635
ENSG00000136816.15	TOR1B	-0.463161	0.643249	0.228545	3	3	3	0.452253	0.564426	mashr_Brain_Putamen_basal_ganglia.metaxcan_results	13039	0.999766	0.999302
ENSG00000105135.15	ILVBL	0.463037	0.643338	0.0172461	2	2	2	0.605504	0.204873	mashr_Brain_Putamen_basal_ganglia.metaxcan_results	13039	0.999766	0.999658
ENSG00000229891.1	LINC01315	-0.462839	0.64348	0.0131151	1	2	2	0.64348	0.354282	mashr_Brain_Putamen_basal_ganglia.metaxcan_results	13039	0.999766	0.999799
ENSG00000164841.4	TMEM74	0.462828	0.643488	0.00409599	2	2	2	0.714111	0.184459	mashr_Brain_Putamen_basal_ganglia.metaxcan_results	13039	0.999766	0.999859
ENSG00000267666.2	AC004156.3	0.462664	0.643605	0.369813	2	3	3	0.647385	0.597016	mashr_Brain_Putamen_basal_ganglia.metaxcan_results	13039	0.999766	0.999782
ENSG00000180061.9	TMEM150B	-0.462631	0.643629	0.000693287	1	1	1	0.643629	0.0395032	mashr_Brain_Putamen_basal_ganglia.metaxcan_results	13039	0.999766	0.999302
ENSG00000240764.3	PCDHGC5	0.462556	0.643683	0.000222145	1	1	1	0.643683	0.0250332	mashr_Brain_Putamen_basal_ganglia.metaxcan_results	13039	0.999766	0.999799
ENSG00000109189.12	USP46	0.461952	0.644115	0.00232443	1	2	2	0.644115	0.109384	mashr_Brain_Putamen_basal_ganglia.metaxcan_results	13039	0.999766	0.999859
ENSG00000164011.17	ZNF691	-0.461823	0.644208	0.00866468	1	1	1	0.644208	0.230825	mashr_Brain_Putamen_basal_ganglia.metaxcan_results	13039	0.999766	0.998289
ENSG00000165275.9	TRMT10B	0.46176	0.644253	0.0338985	2	2	2	0.384875	0.215685	mashr_Brain_Putamen_basal_ganglia.metaxcan_results	13039	0.999766	0.999109
ENSG00000067248.9	DHX29	0.461702	0.644295	2.64e-05	2	2	2	0.161649	0.0125512	mashr_Brain_Putamen_basal_ganglia.metaxcan_results	13039	0.999766	0.999799
ENSG00000187024.13	PTRH1	-0.46169	0.644303	0.0143071	1	1	1	0.644303	0.174364	mashr_Brain_Putamen_basal_ganglia.metaxcan_results	13039	0.999766	0.999302
ENSG00000166747.12	AP1G1	0.46161	0.644361	0.008726	1	1	1	0.644361	0.144835	mashr_Brain_Putamen_basal_ganglia.metaxcan_results	13039	0.999766	0.998612
ENSG00000177030.16	DEAF1	0.461578	0.644384	0.00119516	1	1	1	0.644384	0.0695744	mashr_Brain_Putamen_basal_ganglia.metaxcan_results	13039	0.999766	0.999782
ENSG00000100336.17	APOL4	-0.461232	0.644632	0.110211	3	4	4	0.57679	0.558725	mashr_Brain_Putamen_basal_ganglia.metaxcan_results	13039	0.999766	0.999775
ENSG00000109255.11	NMU	-0.461089	0.644735	1.77e-05	1	1	1	0.644735	0.0188314	mashr_Brain_Putamen_basal_ganglia.metaxcan_results	13039	0.999766	0.998612
ENSG00000235314.1	LINC00957	-0.460984	0.64481	0.0252079	1	2	2	0.64481	0.278137	mashr_Brain_Putamen_basal_ganglia.metaxcan_results	13039	0.999766	0.998911
ENSG00000182263.13	FIGN	-0.460777	0.644959	0.0256055	1	1	1	0.644959	0.332384	mashr_Brain_Putamen_basal_ganglia.metaxcan_results	13039	0.999766	0.998911
ENSG00000140374.15	ETFA	0.460665	0.645039	0.00169521	1	1	1	0.645039	0.110995	mashr_Brain_Putamen_basal_ganglia.metaxcan_results	13039	0.999766	0.999859
ENSG00000101327.8	PDYN	-0.460628	0.645065	0.000210758	2	2	2	0.674955	0.0206644	mashr_Brain_Putamen_basal_ganglia.metaxcan_results	13039	0.999766	0.998289
ENSG00000198182.12	ZNF607	0.460448	0.645195	0.10673	2	2	2	0.597692	0.477052	mashr_Brain_Putamen_basal_ganglia.metaxcan_results	13039	0.999766	0.999782
ENSG00000233725.7	LINC00284	-0.460405	0.645226	0.00603249	2	2	2	0.206428	0.155769	mashr_Brain_Putamen_basal_ganglia.metaxcan_results	13039	0.999766	0.999635
ENSG00000196705.8	ZNF431	-0.460359	0.645259	0.0658515	2	2	2	0.684099	1.67509	mashr_Brain_Putamen_basal_ganglia.metaxcan_results	13039	0.999766	0.999658
ENSG00000204178.9	TMEM57	0.460255	0.645333	0.000688204	1	1	1	0.645333	0.188591	mashr_Brain_Putamen_basal_ganglia.metaxcan_results	13039	0.999766	0.999481
ENSG00000213694.3	S1PR3	-0.460107	0.64544	0.00620663	1	1	1	0.64544	0.119986	mashr_Brain_Putamen_basal_ganglia.metaxcan_results	13039	0.999766	0.999635
ENSG00000104635.13	SLC39A14	-0.460103	0.645442	0.000190762	2	2	2	0.386439	0.0576824	mashr_Brain_Putamen_basal_ganglia.metaxcan_results	13039	0.999766	0.999109
ENSG00000165861.13	ZFYVE1	0.460058	0.645475	0.00311106	2	2	2	0.537015	0.287414	mashr_Brain_Putamen_basal_ganglia.metaxcan_results	13039	0.999766	0.999859
ENSG00000154978.12	VOPP1	0.459901	0.645587	0.000297273	1	1	1	0.645587	0.0966561	mashr_Brain_Putamen_basal_ganglia.metaxcan_results	13039	0.999766	0.999782
ENSG00000243566.6	UPK3B	-0.459545	0.645843	0.147869	1	1	1	0.645843	0.54551	mashr_Brain_Putamen_basal_ganglia.metaxcan_results	13039	0.999766	0.999799
ENSG00000174444.14	RPL4	0.459522	0.64586	0.00135108	1	1	1	0.64586	0.134534	mashr_Brain_Putamen_basal_ganglia.metaxcan_results	13039	0.999766	0.999302
ENSG00000169857.7	AVEN	-0.459508	0.64587	0.039998	2	2	2	0.448584	0.307795	mashr_Brain_Putamen_basal_ganglia.metaxcan_results	13039	0.999766	0.999658
ENSG00000065485.19	PDIA5	0.459383	0.645959	9.21e-07	1	1	1	0.645959	0.00145374	mashr_Brain_Putamen_basal_ganglia.metaxcan_results	13039	0.999766	0.999799
ENSG00000066468.22	FGFR2	0.459285	0.646029	3.67e-06	1	1	1	0.646029	0.00857963	mashr_Brain_Putamen_basal_ganglia.metaxcan_results	13039	0.999766	0.999775
ENSG00000179256.2	SMCO3	-0.459264	0.646045	0.000470368	1	1	1	0.646045	0.135476	mashr_Brain_Putamen_basal_ganglia.metaxcan_results	13039	0.999766	0.999799
ENSG00000163694.14	RBM47	0.459264	0.646045	1.06e-05	1	1	1	0.646045	0.0203777	mashr_Brain_Putamen_basal_ganglia.metaxcan_results	13039	0.999766	0.998612
ENSG00000275358.1	RP5-1025A1.3	-0.459208	0.646084	0.083941	2	2	2	0.418744	0.695983	mashr_Brain_Putamen_basal_ganglia.metaxcan_results	13039	0.999766	0.998911
ENSG00000099866.14	MADCAM1	-0.459031	0.646212	0.0356334	2	3	3	0.397674	0.567395	mashr_Brain_Putamen_basal_ganglia.metaxcan_results	13039	0.999766	0.999481
ENSG00000103148.15	NPRL3	-0.458841	0.646348	0.00554866	1	2	2	0.646348	0.333528	mashr_Brain_Putamen_basal_ganglia.metaxcan_results	13039	0.999766	0.999775
ENSG00000126107.14	HECTD3	-0.458577	0.646538	3.04e-07	1	1	1	0.646538	0.00283029	mashr_Brain_Putamen_basal_ganglia.metaxcan_results	13039	0.999766	0.999658
ENSG00000150201.14	FXYD4	-0.458437	0.646638	0.0207472	1	1	1	0.646638	0.300198	mashr_Brain_Putamen_basal_ganglia.metaxcan_results	13039	0.999766	0.999481
ENSG00000182557.7	SPNS3	-0.458418	0.646652	0.0482784	1	1	1	0.646652	0.338168	mashr_Brain_Putamen_basal_ganglia.metaxcan_results	13039	0.999766	0.999481
ENSG00000112214.10	FHL5	0.4583	0.646737	0.00733047	2	2	2	0.56453	0.129318	mashr_Brain_Putamen_basal_ganglia.metaxcan_results	13039	0.999766	0.999635
ENSG00000072803.17	FBXW11	0.458191	0.646815	1.89e-05	1	1	1	0.646815	0.0155296	mashr_Brain_Putamen_basal_ganglia.metaxcan_results	13039	0.999766	0.998612
ENSG00000113851.14	CRBN	0.458139	0.646853	0.0121909	1	1	1	0.646853	0.186879	mashr_Brain_Putamen_basal_ganglia.metaxcan_results	13039	0.999766	0.998289
ENSG00000099308.10	MAST3	0.457938	0.646997	3.66e-06	1	1	1	0.646997	0.00355329	mashr_Brain_Putamen_basal_ganglia.metaxcan_results	13039	0.999766	0.998289
ENSG00000107077.18	KDM4C	-0.457832	0.647073	0.000526223	2	2	2	0.560015	0.0300334	mashr_Brain_Putamen_basal_ganglia.metaxcan_results	13039	0.999766	0.999109
ENSG00000198265.11	HELZ	-0.457807	0.647091	0.000818247	2	2	2	0.581221	0.0424912	mashr_Brain_Putamen_basal_ganglia.metaxcan_results	13039	0.999766	0.999859
ENSG00000099341.11	PSMD8	0.457679	0.647183	0.00170833	2	2	2	0.5659	0.0618618	mashr_Brain_Putamen_basal_ganglia.metaxcan_results	13039	0.999766	0.999859
ENSG00000104804.7	TULP2	-0.457675	0.647186	0.0577626	3	3	3	0.501441	0.412626	mashr_Brain_Putamen_basal_ganglia.metaxcan_results	13039	0.999766	0.999782
ENSG00000101204.16	CHRNA4	-0.457653	0.647202	0.117488	3	3	3	0.708989	0.545887	mashr_Brain_Putamen_basal_ganglia.metaxcan_results	13039	0.999766	0.999782
ENSG00000143799.12	PARP1	0.457612	0.647231	2.87e-05	1	1	1	0.647231	0.0206845	mashr_Brain_Putamen_basal_ganglia.metaxcan_results	13039	0.999766	0.998911
ENSG00000135773.12	CAPN9	0.457522	0.647296	0.321342	3	3	3	0.641854	0.471302	mashr_Brain_Putamen_basal_ganglia.metaxcan_results	13039	0.999766	0.998911
ENSG00000158286.12	RNF207	-0.457374	0.647402	0.000495822	1	1	1	0.647402	0.0649191	mashr_Brain_Putamen_basal_ganglia.metaxcan_results	13039	0.999766	0.999799
ENSG00000057019.15	DCBLD2	0.457362	0.647411	0.0094878	2	2	2	0.0889321	0.126393	mashr_Brain_Putamen_basal_ganglia.metaxcan_results	13039	0.999766	0.999302
ENSG00000253696.2	KBTBD11-OT1	-0.45735	0.64742	0.0549007	2	2	2	0.441672	0.216804	mashr_Brain_Putamen_basal_ganglia.metaxcan_results	13039	0.999766	0.999302
ENSG00000180336.17	MEIOC	-0.457347	0.647421	0.0778111	3	3	3	0.540772	0.365182	mashr_Brain_Putamen_basal_ganglia.metaxcan_results	13039	0.999766	0.999658
ENSG00000103199.13	ZNF500	0.457342	0.647425	0.13596	3	3	3	0.620911	0.478049	mashr_Brain_Putamen_basal_ganglia.metaxcan_results	13039	0.999766	0.999799
ENSG00000158748.3	HTR6	0.457314	0.647445	0.015913	2	2	2	0.549086	0.123037	mashr_Brain_Putamen_basal_ganglia.metaxcan_results	13039	0.999766	0.999658
ENSG00000158220.13	ESYT3	-0.457271	0.647476	1.01e-05	1	2	2	0.647476	0.0122426	mashr_Brain_Putamen_basal_ganglia.metaxcan_results	13039	0.999766	0.999302
ENSG00000101608.12	MYL12A	0.457178	0.647543	0.001073	1	1	1	0.647543	0.0661188	mashr_Brain_Putamen_basal_ganglia.metaxcan_results	13039	0.999766	0.999302
ENSG00000158966.13	CACHD1	0.45712	0.647584	0.00439236	1	1	1	0.647584	0.165976	mashr_Brain_Putamen_basal_ganglia.metaxcan_results	13039	0.999766	0.999859
ENSG00000157168.18	NRG1	0.456998	0.647672	0.0349356	1	1	1	0.647672	0.278486	mashr_Brain_Putamen_basal_ganglia.metaxcan_results	13039	0.999766	0.998612
ENSG00000233208.5	LINC00642	0.456789	0.647823	0.0526889	2	2	2	0.226071	0.926584	mashr_Brain_Putamen_basal_ganglia.metaxcan_results	13039	0.999766	0.999775
ENSG00000241935.8	HOGA1	-0.45673	0.647865	0.0623951	2	2	2	0.436257	0.351603	mashr_Brain_Putamen_basal_ganglia.metaxcan_results	13039	0.999766	0.999635
ENSG00000108187.15	PBLD	0.456556	0.64799	0.0719804	1	1	1	0.64799	0.44336	mashr_Brain_Putamen_basal_ganglia.metaxcan_results	13039	0.999766	0.999658
ENSG00000162913.9	C1orf145	-0.456541	0.648001	0.0023588	1	1	1	0.648001	0.0751396	mashr_Brain_Putamen_basal_ganglia.metaxcan_results	13039	0.999766	0.999302
ENSG00000005981.12	ASB4	0.456525	0.648012	0.0238731	1	1	1	0.648012	0.238163	mashr_Brain_Putamen_basal_ganglia.metaxcan_results	13039	0.999766	0.998612
ENSG00000009413.15	REV3L	-0.456498	0.648032	0.000197363	1	1	1	0.648032	0.0535266	mashr_Brain_Putamen_basal_ganglia.metaxcan_results	13039	0.999766	0.999859
ENSG00000196227.10	FAM217B	0.456497	0.648032	2.73e-05	1	1	1	0.648032	0.0249126	mashr_Brain_Putamen_basal_ganglia.metaxcan_results	13039	0.999766	0.999481
ENSG00000271420.1	RP5-1057J7.7	0.45625	0.64821	1.97e-06	1	2	2	0.64821	0.00361305	mashr_Brain_Putamen_basal_ganglia.metaxcan_results	13039	0.999766	0.999859
ENSG00000274191.1	RP11-324E6.10	-0.456184	0.648258	0.000123918	1	1	1	0.648258	0.0384825	mashr_Brain_Putamen_basal_ganglia.metaxcan_results	13039	0.999766	0.999782
ENSG00000091129.19	NRCAM	-0.456119	0.648305	0.00139041	1	1	1	0.648305	0.0707275	mashr_Brain_Putamen_basal_ganglia.metaxcan_results	13039	0.999766	0.998911
ENSG00000174903.15	RAB1B	0.456117	0.648306	1.28e-06	1	1	1	0.648306	0.00161617	mashr_Brain_Putamen_basal_ganglia.metaxcan_results	13039	0.999766	0.999799
ENSG00000197928.10	ZNF677	-0.456009	0.648384	0.000304494	1	2	2	0.648384	0.125444	mashr_Brain_Putamen_basal_ganglia.metaxcan_results	13039	0.999766	0.999302
ENSG00000258957.1	RP11-363J20.1	0.455963	0.648416	5.57e-07	1	1	1	0.648416	0.00334036	mashr_Brain_Putamen_basal_ganglia.metaxcan_results	13039	0.999766	0.999635
ENSG00000149480.6	MTA2	-0.455874	0.648481	0.00184042	1	1	1	0.648481	0.0642508	mashr_Brain_Putamen_basal_ganglia.metaxcan_results	13039	0.999766	0.998911
ENSG00000156006.4	NAT2	0.455849	0.648498	0.0192814	1	1	1	0.648498	0.248387	mashr_Brain_Putamen_basal_ganglia.metaxcan_results	13039	0.999766	0.999658
ENSG00000235162.8	C12orf75	-0.455775	0.648552	0.00695207	2	2	2	0.411144	0.141554	mashr_Brain_Putamen_basal_ganglia.metaxcan_results	13039	0.999766	0.999635
ENSG00000187391.19	MAGI2	0.455691	0.648613	0.0152568	1	1	1	0.648613	0.200462	mashr_Brain_Putamen_basal_ganglia.metaxcan_results	13039	0.999766	0.998289
ENSG00000196531.10	NACA	-0.455576	0.648695	0.00420052	2	2	2	0.436694	0.100715	mashr_Brain_Putamen_basal_ganglia.metaxcan_results	13039	0.999766	0.999109
ENSG00000221983.7	UBA52	0.455538	0.648722	0.00533946	1	2	2	0.648722	0.100987	mashr_Brain_Putamen_basal_ganglia.metaxcan_results	13039	0.999766	0.998911
ENSG00000170954.11	ZNF415	0.455309	0.648887	0.210193	4	4	4	0.452969	0.449693	mashr_Brain_Putamen_basal_ganglia.metaxcan_results	13039	0.999766	0.999302
ENSG00000141985.9	SH3GL1	-0.455188	0.648974	0.000232414	1	1	1	0.648974	0.0727233	mashr_Brain_Putamen_basal_ganglia.metaxcan_results	13039	0.999766	0.999658
ENSG00000066185.12	ZMYND12	-0.455133	0.649013	0.0205939	1	1	1	0.649013	0.310052	mashr_Brain_Putamen_basal_ganglia.metaxcan_results	13039	0.999766	0.999635
ENSG00000198860.11	TSEN15	0.45511	0.64903	0.0182223	1	1	1	0.64903	0.19412	mashr_Brain_Putamen_basal_ganglia.metaxcan_results	13039	0.999766	0.998911
ENSG00000154025.15	SLC5A10	0.454986	0.64912	8.33e-10	1	1	1	0.64912	6.39e-05	mashr_Brain_Putamen_basal_ganglia.metaxcan_results	13039	0.999766	0.999635
ENSG00000167657.13	DAPK3	0.454924	0.649164	0.0100427	2	2	2	0.634024	0.110951	mashr_Brain_Putamen_basal_ganglia.metaxcan_results	13039	0.999766	0.998612
ENSG00000104964.14	AES	0.454887	0.649191	0.00579364	2	2	2	0.682757	0.0923208	mashr_Brain_Putamen_basal_ganglia.metaxcan_results	13039	0.999766	0.999109
ENSG00000112033.13	PPARD	0.454826	0.649235	3.09e-07	1	1	1	0.649235	0.00186392	mashr_Brain_Putamen_basal_ganglia.metaxcan_results	13039	0.999766	0.999658
ENSG00000275052.4	PPP4R3B	0.454721	0.64931	0.0153499	2	2	2	0.378636	0.124483	mashr_Brain_Putamen_basal_ganglia.metaxcan_results	13039	0.999766	0.999481
ENSG00000060718.20	COL11A1	0.454684	0.649336	0.00141481	1	1	1	0.649336	0.0525872	mashr_Brain_Putamen_basal_ganglia.metaxcan_results	13039	0.999766	0.999635
ENSG00000176732.6	PFN4	0.454633	0.649373	0.116591	2	2	2	0.114919	0.469311	mashr_Brain_Putamen_basal_ganglia.metaxcan_results	13039	0.999766	0.999799
ENSG00000143257.11	NR1I3	-0.454574	0.649416	0.00050426	2	2	2	0.568725	0.0702077	mashr_Brain_Putamen_basal_ganglia.metaxcan_results	13039	0.999766	0.999481
ENSG00000146054.17	TRIM7	0.454562	0.649424	0.0146149	1	2	2	0.649424	0.41792	mashr_Brain_Putamen_basal_ganglia.metaxcan_results	13039	0.999766	0.999302
ENSG00000109814.11	UGDH	-0.454499	0.64947	0.0058863	2	2	2	0.618453	0.108245	mashr_Brain_Putamen_basal_ganglia.metaxcan_results	13039	0.999766	0.998289
ENSG00000179241.12	LDLRAD3	0.454485	0.64948	0.0136507	2	2	2	0.547166	0.217087	mashr_Brain_Putamen_basal_ganglia.metaxcan_results	13039	0.999766	0.999658
ENSG00000206077.10	ZDHHC11B	0.454429	0.64952	0.0528375	2	4	4	0.650674	0.492082	mashr_Brain_Putamen_basal_ganglia.metaxcan_results	13039	0.999766	0.999481
ENSG00000243709.1	LEFTY1	0.454288	0.649622	0.0685517	2	2	2	0.665927	0.433468	mashr_Brain_Putamen_basal_ganglia.metaxcan_results	13039	0.999766	0.999775
ENSG00000124193.14	SRSF6	0.454185	0.649696	5.93e-06	1	1	1	0.649696	0.0084213	mashr_Brain_Putamen_basal_ganglia.metaxcan_results	13039	0.999766	0.998911
ENSG00000277258.4	PCGF2	-0.454052	0.649792	1.07e-05	1	1	1	0.649792	0.0146432	mashr_Brain_Putamen_basal_ganglia.metaxcan_results	13039	0.999766	0.998911
ENSG00000236377.1	AC084809.3	0.454027	0.649809	0.00456995	1	1	1	0.649809	0.0942272	mashr_Brain_Putamen_basal_ganglia.metaxcan_results	13039	0.999766	0.999302
ENSG00000122783.16	C7orf49	0.453995	0.649832	0.0152185	2	2	2	0.33572	0.151179	mashr_Brain_Putamen_basal_ganglia.metaxcan_results	13039	0.999766	0.999302
ENSG00000225518.2	LINC01703	0.453814	0.649963	0.0362079	2	2	2	0.609819	0.283264	mashr_Brain_Putamen_basal_ganglia.metaxcan_results	13039	0.999766	0.999658
ENSG00000105409.16	ATP1A3	-0.453599	0.650118	2.82e-09	1	1	1	0.650118	0.000189917	mashr_Brain_Putamen_basal_ganglia.metaxcan_results	13039	0.999766	0.999635
ENSG00000180425.11	C11orf71	-0.453495	0.650192	1.02e-06	1	1	1	0.650192	0.00301631	mashr_Brain_Putamen_basal_ganglia.metaxcan_results	13039	0.999766	0.998289
ENSG00000281186.1	LINC00706	-0.45329	0.65034	0.0180965	1	1	1	0.65034	0.240238	mashr_Brain_Putamen_basal_ganglia.metaxcan_results	13039	0.999766	0.999775
ENSG00000007384.15	RHBDF1	-0.453217	0.650393	0.00536824	3	3	3	0.467388	0.161621	mashr_Brain_Putamen_basal_ganglia.metaxcan_results	13039	0.999766	0.999635
ENSG00000173064.12	HECTD4	-0.453171	0.650426	0.0031417	2	2	2	0.197754	0.0719185	mashr_Brain_Putamen_basal_ganglia.metaxcan_results	13039	0.999766	0.999635
ENSG00000128283.6	CDC42EP1	0.453004	0.650546	0.000432241	1	1	1	0.650546	0.0348894	mashr_Brain_Putamen_basal_ganglia.metaxcan_results	13039	0.999766	0.998911
ENSG00000119392.14	GLE1	-0.452935	0.650595	0.0763713	2	2	2	0.243679	0.722487	mashr_Brain_Putamen_basal_ganglia.metaxcan_results	13039	0.999766	0.999109
ENSG00000131943.17	C19orf12	0.452811	0.650685	0.0034662	2	2	2	0.696596	0.0737091	mashr_Brain_Putamen_basal_ganglia.metaxcan_results	13039	0.999766	0.998289
ENSG00000149532.15	CPSF7	0.452761	0.650721	0.0620888	1	1	1	0.650721	0.608318	mashr_Brain_Putamen_basal_ganglia.metaxcan_results	13039	0.999766	0.999775
ENSG00000132821.11	VSTM2L	0.452695	0.650769	0.000606521	2	2	2	0.392959	0.0418737	mashr_Brain_Putamen_basal_ganglia.metaxcan_results	13039	0.999766	0.999658
ENSG00000159433.11	STARD9	-0.452537	0.650883	0.000711912	2	2	2	0.395367	0.045327	mashr_Brain_Putamen_basal_ganglia.metaxcan_results	13039	0.999766	0.998911
ENSG00000277288.3	C10orf142	-0.452479	0.650924	0.107175	2	2	2	0.512141	1.03329	mashr_Brain_Putamen_basal_ganglia.metaxcan_results	13039	0.999766	0.999302
ENSG00000233559.1	LINC00513	-0.452267	0.651077	7.93e-06	2	2	2	0.647428	0.00397379	mashr_Brain_Putamen_basal_ganglia.metaxcan_results	13039	0.999766	0.999302
ENSG00000182533.6	CAV3	0.45218	0.651139	0.010177	1	1	1	0.651139	0.298289	mashr_Brain_Putamen_basal_ganglia.metaxcan_results	13039	0.999766	0.998289
ENSG00000172006.11	ZNF554	0.452023	0.651252	0.0205674	2	2	2	0.614831	0.17965	mashr_Brain_Putamen_basal_ganglia.metaxcan_results	13039	0.999766	0.998612
ENSG00000105290.11	APLP1	-0.452016	0.651257	4.23e-05	1	1	1	0.651257	0.0310215	mashr_Brain_Putamen_basal_ganglia.metaxcan_results	13039	0.999766	0.998289
ENSG00000110852.4	CLEC2B	-0.45199	0.651276	0.000166329	1	1	1	0.651276	0.0520097	mashr_Brain_Putamen_basal_ganglia.metaxcan_results	13039	0.999766	0.999635
ENSG00000272514.5	CFAP206	-0.451734	0.651461	0.0900117	1	1	1	0.651461	0.447739	mashr_Brain_Putamen_basal_ganglia.metaxcan_results	13039	0.999766	0.998612
ENSG00000130844.16	ZNF331	0.451597	0.651559	0.000670104	2	2	2	0.416162	0.106662	mashr_Brain_Putamen_basal_ganglia.metaxcan_results	13039	0.999766	0.998289
ENSG00000257272.1	RP11-317N8.3	-0.45155	0.651593	0.0237896	2	3	3	0.589879	0.272951	mashr_Brain_Putamen_basal_ganglia.metaxcan_results	13039	0.999766	0.999859
ENSG00000131584.18	ACAP3	0.451534	0.651605	0.000134215	1	1	1	0.651605	0.0383166	mashr_Brain_Putamen_basal_ganglia.metaxcan_results	13039	0.999766	0.999782
ENSG00000230709.1	AC104024.1	-0.451479	0.651644	0.000753532	2	2	2	0.656878	0.0665355	mashr_Brain_Putamen_basal_ganglia.metaxcan_results	13039	0.999766	0.998911
ENSG00000163467.11	TSACC	-0.451358	0.651732	0.00625179	1	1	1	0.651732	0.118511	mashr_Brain_Putamen_basal_ganglia.metaxcan_results	13039	0.999766	0.999799
ENSG00000105329.9	TGFB1	0.451299	0.651774	0.000368514	2	2	2	0.419759	0.0343524	mashr_Brain_Putamen_basal_ganglia.metaxcan_results	13039	0.999766	0.999635
ENSG00000108700.4	CCL8	0.451233	0.651822	8.45e-05	1	1	1	0.651822	0.0216837	mashr_Brain_Putamen_basal_ganglia.metaxcan_results	13039	0.999766	0.999635
ENSG00000136856.17	SLC2A8	0.45116	0.651874	0.0990347	2	2	2	0.367349	0.489954	mashr_Brain_Putamen_basal_ganglia.metaxcan_results	13039	0.999766	0.999799
ENSG00000137496.17	IL18BP	-0.451146	0.651885	0.00571974	2	2	2	0.486693	0.165393	mashr_Brain_Putamen_basal_ganglia.metaxcan_results	13039	0.999766	0.998289
ENSG00000251432.6	RP11-420A23.1	-0.451075	0.651936	0.00393127	1	1	1	0.651936	0.204227	mashr_Brain_Putamen_basal_ganglia.metaxcan_results	13039	0.999766	0.999782
ENSG00000156475.18	PPP2R2B	0.451006	0.651985	0.000641342	2	2	2	0.645825	0.0581564	mashr_Brain_Putamen_basal_ganglia.metaxcan_results	13039	0.999766	0.999775
ENSG00000156427.7	FGF18	0.450864	0.652088	8.35e-05	1	1	1	0.652088	0.0259514	mashr_Brain_Putamen_basal_ganglia.metaxcan_results	13039	0.999766	0.998289
ENSG00000100024.14	UPB1	0.450686	0.652216	0.0995976	1	1	1	0.652216	0.450952	mashr_Brain_Putamen_basal_ganglia.metaxcan_results	13039	0.999766	0.999658
ENSG00000119801.12	YPEL5	-0.450671	0.652227	0.00219926	1	1	1	0.652227	0.102968	mashr_Brain_Putamen_basal_ganglia.metaxcan_results	13039	0.999766	0.999782
ENSG00000263667.1	RP3-416J7.4	0.450653	0.65224	0.22354	3	3	3	0.573193	0.709823	mashr_Brain_Putamen_basal_ganglia.metaxcan_results	13039	0.999766	0.999481
ENSG00000017260.19	ATP2C1	-0.450524	0.652333	0.0249628	2	2	2	0.534694	0.211003	mashr_Brain_Putamen_basal_ganglia.metaxcan_results	13039	0.999766	0.999799
ENSG00000166105.15	GLB1L3	-0.45023	0.652545	0.00304698	1	1	1	0.652545	0.0796196	mashr_Brain_Putamen_basal_ganglia.metaxcan_results	13039	0.999766	0.999109
ENSG00000271303.1	SRXN1	0.450141	0.652608	0.0348173	3	3	3	0.441164	0.269382	mashr_Brain_Putamen_basal_ganglia.metaxcan_results	13039	0.999766	0.999635
ENSG00000106025.8	TSPAN12	-0.449981	0.652724	0.000349509	1	1	1	0.652724	0.0693101	mashr_Brain_Putamen_basal_ganglia.metaxcan_results	13039	0.999766	0.999782
ENSG00000142627.12	EPHA2	0.449955	0.652743	0.00140204	1	1	1	0.652743	0.0519921	mashr_Brain_Putamen_basal_ganglia.metaxcan_results	13039	0.999766	0.998289
ENSG00000125384.6	PTGER2	-0.449881	0.652796	0.0202193	2	2	2	0.574797	0.200881	mashr_Brain_Putamen_basal_ganglia.metaxcan_results	13039	0.999766	0.998911
ENSG00000182359.14	KBTBD3	-0.449835	0.65283	0.0148445	1	1	1	0.65283	0.213438	mashr_Brain_Putamen_basal_ganglia.metaxcan_results	13039	0.999766	0.999302
ENSG00000139890.9	REM2	0.449684	0.652938	0.000881701	2	2	2	0.651803	0.042187	mashr_Brain_Putamen_basal_ganglia.metaxcan_results	13039	0.999766	0.998911
ENSG00000163528.12	CHCHD4	0.449596	0.653002	0.0193215	2	2	2	0.36393	0.181007	mashr_Brain_Putamen_basal_ganglia.metaxcan_results	13039	0.999766	0.999859
ENSG00000107890.16	ANKRD26	0.449436	0.653117	0.00895735	1	1	1	0.653117	0.308274	mashr_Brain_Putamen_basal_ganglia.metaxcan_results	13039	0.999766	0.999635
ENSG00000079974.17	RABL2B	-0.449388	0.653152	0.00784994	2	2	2	0.633116	0.315738	mashr_Brain_Putamen_basal_ganglia.metaxcan_results	13039	0.999766	0.999109
ENSG00000149016.15	TUT1	-0.449373	0.653163	0.0011727	1	1	1	0.653163	0.0511939	mashr_Brain_Putamen_basal_ganglia.metaxcan_results	13039	0.999766	0.998612
ENSG00000099814.15	CEP170B	-0.44899	0.653439	0.00136367	1	1	1	0.653439	0.0525732	mashr_Brain_Putamen_basal_ganglia.metaxcan_results	13039	0.999766	0.999481
ENSG00000166024.13	R3HCC1L	0.448968	0.653455	0.00730603	1	1	1	0.653455	0.128015	mashr_Brain_Putamen_basal_ganglia.metaxcan_results	13039	0.999766	0.998911
ENSG00000072364.12	AFF4	0.448828	0.653556	0.000617573	1	1	1	0.653556	0.0434316	mashr_Brain_Putamen_basal_ganglia.metaxcan_results	13039	0.999766	0.999635
ENSG00000131236.16	CAP1	0.448794	0.653581	0.000464261	2	2	2	0.544996	0.0366454	mashr_Brain_Putamen_basal_ganglia.metaxcan_results	13039	0.999766	0.999635
ENSG00000124275.14	MTRR	0.448773	0.653596	0.0536028	2	2	2	0.51073	0.329322	mashr_Brain_Putamen_basal_ganglia.metaxcan_results	13039	0.999766	0.999635
ENSG00000197852.9	FAM212B	-0.448704	0.653645	0.00626609	2	2	2	0.341874	0.141229	mashr_Brain_Putamen_basal_ganglia.metaxcan_results	13039	0.999766	0.999481
ENSG00000119707.13	RBM25	0.448664	0.653674	7.83e-05	2	2	2	0.358573	0.018677	mashr_Brain_Putamen_basal_ganglia.metaxcan_results	13039	0.999766	0.999782
ENSG00000135407.10	AVIL	-0.448569	0.653742	0.00165242	1	1	1	0.653742	0.0606646	mashr_Brain_Putamen_basal_ganglia.metaxcan_results	13039	0.999766	0.999782
ENSG00000165495.15	PKNOX2	-0.448522	0.653777	0.0166972	1	1	1	0.653777	0.251114	mashr_Brain_Putamen_basal_ganglia.metaxcan_results	13039	0.999766	0.998289
ENSG00000198848.12	CES1	-0.448494	0.653797	0.339195	2	3	3	0.653266	1.05066	mashr_Brain_Putamen_basal_ganglia.metaxcan_results	13039	0.999766	0.998911
ENSG00000267079.1	RP11-820I16.1	-0.448328	0.653917	0.24284	1	1	1	0.653917	0.720731	mashr_Brain_Putamen_basal_ganglia.metaxcan_results	13039	0.999766	0.999799
ENSG00000104903.4	LYL1	0.448207	0.654004	0.00652053	1	1	1	0.654004	0.161472	mashr_Brain_Putamen_basal_ganglia.metaxcan_results	13039	0.999766	0.998612
ENSG00000156983.15	BRPF1	0.447987	0.654162	5.23e-05	1	2	2	0.654162	0.0226337	mashr_Brain_Putamen_basal_ganglia.metaxcan_results	13039	0.999766	0.999658
ENSG00000174226.8	SNX31	0.447658	0.6544	0.247837	2	3	3	0.251443	0.848854	mashr_Brain_Putamen_basal_ganglia.metaxcan_results	13039	0.999766	0.999481
ENSG00000145734.18	BDP1	0.44756	0.654471	0.000102755	1	1	1	0.654471	0.0194636	mashr_Brain_Putamen_basal_ganglia.metaxcan_results	13039	0.999766	0.999635
ENSG00000188015.9	S100A3	0.447435	0.654561	0.00655985	2	2	2	0.672219	0.249079	mashr_Brain_Putamen_basal_ganglia.metaxcan_results	13039	0.999766	0.998612
ENSG00000180370.10	PAK2	0.447321	0.654644	0.00183543	1	1	1	0.654644	0.0585628	mashr_Brain_Putamen_basal_ganglia.metaxcan_results	13039	0.999766	0.998289
ENSG00000106701.11	FSD1L	0.446891	0.654954	0.00112818	1	1	1	0.654954	0.0709641	mashr_Brain_Putamen_basal_ganglia.metaxcan_results	13039	0.999766	0.999109
ENSG00000188157.14	AGRN	-0.446857	0.654978	0.0133427	1	2	2	0.654978	0.174863	mashr_Brain_Putamen_basal_ganglia.metaxcan_results	13039	0.999766	0.999775
ENSG00000106560.10	GIMAP2	0.446855	0.65498	0.00648914	2	2	2	0.374492	0.220306	mashr_Brain_Putamen_basal_ganglia.metaxcan_results	13039	0.999766	0.999859
ENSG00000250075.5	RP11-584P21.2	0.446646	0.65513	0.090881	2	2	2	0.672708	0.451082	mashr_Brain_Putamen_basal_ganglia.metaxcan_results	13039	0.999766	0.999782
ENSG00000169515.5	CCDC8	-0.44662	0.655149	0.0551828	3	3	3	0.604536	0.319777	mashr_Brain_Putamen_basal_ganglia.metaxcan_results	13039	0.999766	0.999799
ENSG00000174738.12	NR1D2	-0.446525	0.655218	0.00192206	1	1	1	0.655218	0.0748052	mashr_Brain_Putamen_basal_ganglia.metaxcan_results	13039	0.999766	0.999302
ENSG00000137672.12	TRPC6	0.446471	0.655257	0.0187668	2	2	2	0.640327	0.22564	mashr_Brain_Putamen_basal_ganglia.metaxcan_results	13039	0.999766	0.999782
ENSG00000107819.13	SFXN3	0.446359	0.655338	0.0848179	4	4	4	0.354957	0.409685	mashr_Brain_Putamen_basal_ganglia.metaxcan_results	13039	0.999766	0.999799
ENSG00000132825.6	PPP1R3D	-0.446138	0.655498	0.000106005	1	1	1	0.655498	0.0151845	mashr_Brain_Putamen_basal_ganglia.metaxcan_results	13039	0.999766	0.999109
ENSG00000164197.11	RNF180	-0.446014	0.655587	0.104581	2	2	2	0.410858	0.244778	mashr_Brain_Putamen_basal_ganglia.metaxcan_results	13039	0.999766	0.999109
ENSG00000158457.5	TSPAN33	-0.44595	0.655633	0.000442938	1	2	2	0.655633	0.0752321	mashr_Brain_Putamen_basal_ganglia.metaxcan_results	13039	0.999766	0.999859
ENSG00000185163.9	DDX51	-0.445856	0.655701	0.0302145	1	1	1	0.655701	0.345513	mashr_Brain_Putamen_basal_ganglia.metaxcan_results	13039	0.999766	0.998289
ENSG00000101400.5	SNTA1	0.44575	0.655778	0.00102606	2	2	2	0.642435	0.070603	mashr_Brain_Putamen_basal_ganglia.metaxcan_results	13039	0.999766	0.999799
ENSG00000152749.7	GPR180	0.445711	0.655806	0.114004	3	3	3	0.653809	0.378622	mashr_Brain_Putamen_basal_ganglia.metaxcan_results	13039	0.999766	0.999658
ENSG00000164074.14	ABHD18	-0.445701	0.655813	0.00772477	2	2	2	0.272552	0.38208	mashr_Brain_Putamen_basal_ganglia.metaxcan_results	13039	0.999766	0.999658
ENSG00000163702.18	IL17RC	-0.445499	0.655959	0.0140738	2	2	2	0.673026	0.201445	mashr_Brain_Putamen_basal_ganglia.metaxcan_results	13039	0.999766	0.999481
ENSG00000151413.16	NUBPL	0.445405	0.656027	8.48e-05	1	1	1	0.656027	0.0808057	mashr_Brain_Putamen_basal_ganglia.metaxcan_results	13039	0.999766	0.999635
ENSG00000182752.9	PAPPA	-0.445318	0.65609	5.38e-05	1	1	1	0.65609	0.0212361	mashr_Brain_Putamen_basal_ganglia.metaxcan_results	13039	0.999766	0.998612
ENSG00000259705.1	RP11-227D13.1	0.445309	0.656097	0.00861575	2	2	2	0.658081	0.144972	mashr_Brain_Putamen_basal_ganglia.metaxcan_results	13039	0.999766	0.999109
ENSG00000138640.14	FAM13A	0.445029	0.656299	0.00126683	2	2	2	0.20742	0.0631753	mashr_Brain_Putamen_basal_ganglia.metaxcan_results	13039	0.999766	0.999775
ENSG00000247317.3	RP11-273G15.2	-0.445014	0.656309	0.0640221	2	2	2	0.66577	0.343752	mashr_Brain_Putamen_basal_ganglia.metaxcan_results	13039	0.999766	0.999775
ENSG00000152284.4	TCF7L1	-0.444945	0.65636	5.23e-08	1	1	1	0.65636	0.00128238	mashr_Brain_Putamen_basal_ganglia.metaxcan_results	13039	0.999766	0.999859
ENSG00000008118.9	CAMK1G	-0.444915	0.656381	0.000663344	1	1	1	0.656381	0.0427935	mashr_Brain_Putamen_basal_ganglia.metaxcan_results	13039	0.999766	0.999859
ENSG00000166535.19	A2ML1	0.444728	0.656516	0.0683683	1	1	1	0.656516	0.732166	mashr_Brain_Putamen_basal_ganglia.metaxcan_results	13039	0.999766	0.999782
ENSG00000277767.1	RP11-365P13.5	-0.44464	0.65658	0.0971123	1	1	1	0.65658	0.460717	mashr_Brain_Putamen_basal_ganglia.metaxcan_results	13039	0.999766	0.999782
ENSG00000103126.14	AXIN1	0.4445	0.656681	0.00323192	1	1	1	0.656681	0.106505	mashr_Brain_Putamen_basal_ganglia.metaxcan_results	13039	0.999766	0.998911
ENSG00000181234.9	TMEM132C	-0.444449	0.656718	0.000853443	1	1	1	0.656718	0.0431941	mashr_Brain_Putamen_basal_ganglia.metaxcan_results	13039	0.999766	0.999799
ENSG00000171757.15	LRRC34	-0.444408	0.656747	0.00350322	1	2	2	0.656747	0.732115	mashr_Brain_Putamen_basal_ganglia.metaxcan_results	13039	0.999766	0.999302
ENSG00000090487.10	SPG21	-0.44433	0.656804	0.131696	1	2	2	0.656804	0.489387	mashr_Brain_Putamen_basal_ganglia.metaxcan_results	13039	0.999766	0.999775
ENSG00000206418.3	RAB12	-0.444113	0.656961	0.00641522	2	2	2	0.59437	0.26444	mashr_Brain_Putamen_basal_ganglia.metaxcan_results	13039	0.999766	0.998911
ENSG00000174282.11	ZBTB4	-0.444043	0.657012	0.000777326	1	1	1	0.657012	0.092212	mashr_Brain_Putamen_basal_ganglia.metaxcan_results	13039	0.999766	0.999782
ENSG00000122375.11	OPN4	0.443876	0.657132	0.210339	3	3	3	0.471371	0.794574	mashr_Brain_Putamen_basal_ganglia.metaxcan_results	13039	0.999766	0.998612
ENSG00000018510.13	AGPS	-0.443835	0.657162	0.00376785	1	1	1	0.657162	0.260023	mashr_Brain_Putamen_basal_ganglia.metaxcan_results	13039	0.999766	0.999658
ENSG00000108443.13	RPS6KB1	0.443657	0.657291	0.0113298	2	2	2	0.541168	0.111803	mashr_Brain_Putamen_basal_ganglia.metaxcan_results	13039	0.999766	0.999799
ENSG00000241058.3	NSUN6	-0.443554	0.657365	0.0920028	2	2	2	0.370655	0.432753	mashr_Brain_Putamen_basal_ganglia.metaxcan_results	13039	0.999766	0.999109
ENSG00000100926.14	TM9SF1	-0.443488	0.657413	1.58e-05	1	1	1	0.657413	0.0102585	mashr_Brain_Putamen_basal_ganglia.metaxcan_results	13039	0.999766	0.999109
ENSG00000250986.1	AC141928.1	-0.443422	0.65746	0.0126663	4	4	4	0.22624	0.103164	mashr_Brain_Putamen_basal_ganglia.metaxcan_results	13039	0.999766	0.999782
ENSG00000076344.15	RGS11	0.443317	0.657536	0.0559902	1	2	2	0.657536	0.336726	mashr_Brain_Putamen_basal_ganglia.metaxcan_results	13039	0.999766	0.999635
ENSG00000135926.14	TMBIM1	-0.443249	0.657585	0.000167038	2	2	2	0.581718	0.0498555	mashr_Brain_Putamen_basal_ganglia.metaxcan_results	13039	0.999766	0.999635
ENSG00000100767.15	PAPLN	-0.443082	0.657707	6.81e-07	1	1	1	0.657707	0.00199032	mashr_Brain_Putamen_basal_ganglia.metaxcan_results	13039	0.999766	0.999481
ENSG00000237330.2	RNF223	-0.443042	0.657735	0.000205355	2	2	2	0.24868	0.0354302	mashr_Brain_Putamen_basal_ganglia.metaxcan_results	13039	0.999766	0.999775
ENSG00000131127.13	ZNF141	0.443036	0.657739	0.00238981	1	1	1	0.657739	0.136337	mashr_Brain_Putamen_basal_ganglia.metaxcan_results	13039	0.999766	0.998911
ENSG00000267778.1	AC004221.2	-0.443027	0.657746	0.00538029	1	1	1	0.657746	0.122825	mashr_Brain_Putamen_basal_ganglia.metaxcan_results	13039	0.999766	0.999799
ENSG00000197766.7	CFD	-0.44259	0.658062	0.0916013	2	2	2	0.196559	0.407111	mashr_Brain_Putamen_basal_ganglia.metaxcan_results	13039	0.999766	0.998911
ENSG00000117308.14	GALE	0.442251	0.658308	0.00300396	1	1	1	0.658308	0.13726	mashr_Brain_Putamen_basal_ganglia.metaxcan_results	13039	0.999766	0.998612
ENSG00000187189.10	TSPYL4	0.442224	0.658327	0.000179191	2	2	2	0.0257819	0.056758	mashr_Brain_Putamen_basal_ganglia.metaxcan_results	13039	0.999766	0.998911
ENSG00000177570.13	SAMD12	0.442223	0.658328	6.59e-06	1	2	2	0.658328	0.00414711	mashr_Brain_Putamen_basal_ganglia.metaxcan_results	13039	0.999766	0.999658
ENSG00000138411.10	HECW2	0.442171	0.658366	0.00111395	2	2	2	0.536659	0.0787216	mashr_Brain_Putamen_basal_ganglia.metaxcan_results	13039	0.999766	0.999775
ENSG00000085415.15	SEH1L	0.441988	0.658498	0.000241839	1	1	1	0.658498	0.0210606	mashr_Brain_Putamen_basal_ganglia.metaxcan_results	13039	0.999766	0.998612
ENSG00000189091.12	SF3B3	0.441942	0.658531	0.00908263	2	2	2	0.418449	0.33566	mashr_Brain_Putamen_basal_ganglia.metaxcan_results	13039	0.999766	0.998289
ENSG00000087303.17	NID2	-0.441624	0.658761	1.35e-05	1	1	1	0.658761	0.0116397	mashr_Brain_Putamen_basal_ganglia.metaxcan_results	13039	0.999766	0.999775
ENSG00000117394.20	SLC2A1	-0.441612	0.65877	3.21e-06	2	2	2	0.591686	0.0130025	mashr_Brain_Putamen_basal_ganglia.metaxcan_results	13039	0.999766	0.999775
ENSG00000141504.11	SAT2	-0.441402	0.658922	0.0207885	2	3	3	0.667211	0.215538	mashr_Brain_Putamen_basal_ganglia.metaxcan_results	13039	0.999766	0.999635
ENSG00000092847.11	AGO1	0.441397	0.658926	0.00103054	2	2	2	0.321794	0.0850117	mashr_Brain_Putamen_basal_ganglia.metaxcan_results	13039	0.999766	0.999109
ENSG00000187486.5	KCNJ11	0.441164	0.659094	0.0642829	2	2	2	0.66775	0.515393	mashr_Brain_Putamen_basal_ganglia.metaxcan_results	13039	0.999766	0.998911
ENSG00000139173.9	TMEM117	-0.441033	0.659189	0.00389858	2	2	2	0.547348	0.258873	mashr_Brain_Putamen_basal_ganglia.metaxcan_results	13039	0.999766	0.999635
ENSG00000171596.6	NMUR1	0.441023	0.659196	0.00440003	1	1	1	0.659196	0.196135	mashr_Brain_Putamen_basal_ganglia.metaxcan_results	13039	0.999766	0.999775
ENSG00000136709.11	WDR33	0.440815	0.659347	2.54e-05	1	1	1	0.659347	0.00739425	mashr_Brain_Putamen_basal_ganglia.metaxcan_results	13039	0.999766	0.998289
ENSG00000144214.9	LYG1	0.440806	0.659353	0.0499324	2	2	2	0.508769	0.267879	mashr_Brain_Putamen_basal_ganglia.metaxcan_results	13039	0.999766	0.998911
ENSG00000113734.17	BNIP1	0.440677	0.659447	0.129766	1	1	1	0.659447	0.694321	mashr_Brain_Putamen_basal_ganglia.metaxcan_results	13039	0.999766	0.999109
ENSG00000157404.15	KIT	-0.440663	0.659457	4.44e-06	1	1	1	0.659457	0.0184926	mashr_Brain_Putamen_basal_ganglia.metaxcan_results	13039	0.999766	0.999109
ENSG00000092200.12	RPGRIP1	-0.440552	0.659537	0.000193871	2	2	2	0.642387	0.0636817	mashr_Brain_Putamen_basal_ganglia.metaxcan_results	13039	0.999766	0.999635
ENSG00000136146.14	MED4	-0.440466	0.659599	0.00127884	2	2	2	0.581445	0.139533	mashr_Brain_Putamen_basal_ganglia.metaxcan_results	13039	0.999766	0.999782
ENSG00000114779.19	ABHD14B	-0.440211	0.659784	0.00014714	1	1	1	0.659784	0.0379498	mashr_Brain_Putamen_basal_ganglia.metaxcan_results	13039	0.999766	0.999302
ENSG00000260179.1	RP5-902P8.12	0.440135	0.659839	0.0172265	1	1	1	0.659839	0.19869	mashr_Brain_Putamen_basal_ganglia.metaxcan_results	13039	0.999766	0.999782
ENSG00000145002.12	FAM86B2	-0.440017	0.659925	0.0972202	1	3	3	0.659925	0.503741	mashr_Brain_Putamen_basal_ganglia.metaxcan_results	13039	0.999766	0.998612
ENSG00000139055.6	ERP27	-0.440007	0.659932	0.0506997	1	1	1	0.659932	0.336611	mashr_Brain_Putamen_basal_ganglia.metaxcan_results	13039	0.999766	0.998612
ENSG00000139620.12	KANSL2	-0.439912	0.660001	0.0304799	2	2	2	0.226405	0.233279	mashr_Brain_Putamen_basal_ganglia.metaxcan_results	13039	0.999766	0.999109
ENSG00000204843.12	DCTN1	0.439891	0.660016	1.7e-05	2	2	2	0.462183	0.00744426	mashr_Brain_Putamen_basal_ganglia.metaxcan_results	13039	0.999766	0.999775
ENSG00000145982.11	FARS2	0.43967	0.660176	0.0138275	2	2	2	0.249017	0.606699	mashr_Brain_Putamen_basal_ganglia.metaxcan_results	13039	0.999766	0.999109
ENSG00000089250.18	NOS1	-0.439492	0.660305	0.0323789	2	2	2	0.35705	0.196827	mashr_Brain_Putamen_basal_ganglia.metaxcan_results	13039	0.999766	0.999109
ENSG00000138375.12	SMARCAL1	0.439403	0.66037	0.026437	1	1	1	0.66037	0.234066	mashr_Brain_Putamen_basal_ganglia.metaxcan_results	13039	0.999766	0.999782
ENSG00000119684.15	MLH3	0.439349	0.660409	0.00114126	1	2	2	0.660409	0.130352	mashr_Brain_Putamen_basal_ganglia.metaxcan_results	13039	0.999766	0.999481
ENSG00000138439.11	FAM117B	0.439274	0.660463	0.00294463	1	1	1	0.660463	0.0925668	mashr_Brain_Putamen_basal_ganglia.metaxcan_results	13039	0.999766	0.999302
ENSG00000176435.6	CLEC14A	0.439246	0.660483	0.00107429	1	1	1	0.660483	0.0475539	mashr_Brain_Putamen_basal_ganglia.metaxcan_results	13039	0.999766	0.999658
ENSG00000172247.3	C1QTNF4	-0.439233	0.660492	0.0179759	2	2	2	0.658184	0.202656	mashr_Brain_Putamen_basal_ganglia.metaxcan_results	13039	0.999766	0.999775
ENSG00000139722.6	VPS37B	0.439211	0.660509	0.00308356	2	2	2	0.643807	0.198298	mashr_Brain_Putamen_basal_ganglia.metaxcan_results	13039	0.999766	0.998289
ENSG00000185880.12	TRIM69	-0.439159	0.660547	0.575678	3	3	3	0.318063	1.25124	mashr_Brain_Putamen_basal_ganglia.metaxcan_results	13039	0.999766	0.999859
ENSG00000254480.1	RP11-23F23.2	0.439033	0.660638	0.00837518	2	2	2	0.570675	0.300413	mashr_Brain_Putamen_basal_ganglia.metaxcan_results	13039	0.999766	0.999775
ENSG00000273181.1	RP11-778D9.13	0.438861	0.660762	0.0242226	1	1	1	0.660762	0.276956	mashr_Brain_Putamen_basal_ganglia.metaxcan_results	13039	0.999766	0.998612
ENSG00000148180.19	GSN	-0.438859	0.660763	0.00686727	1	1	1	0.660763	0.217242	mashr_Brain_Putamen_basal_ganglia.metaxcan_results	13039	0.999766	0.998612
ENSG00000272902.2	TBC1D8-AS1	0.438387	0.661105	0.00972829	2	2	2	0.436457	0.16773	mashr_Brain_Putamen_basal_ganglia.metaxcan_results	13039	0.999766	0.999859
ENSG00000250889.2	LINC01336	0.438361	0.661124	0.00685628	1	1	1	0.661124	0.161386	mashr_Brain_Putamen_basal_ganglia.metaxcan_results	13039	0.999766	0.999481
ENSG00000119138.4	KLF9	0.438249	0.661205	6.55e-05	2	2	2	0.638904	0.0226005	mashr_Brain_Putamen_basal_ganglia.metaxcan_results	13039	0.999766	0.999799
ENSG00000122566.20	HNRNPA2B1	-0.437815	0.66152	9.21e-05	1	1	1	0.66152	0.0382203	mashr_Brain_Putamen_basal_ganglia.metaxcan_results	13039	0.999766	0.999782
ENSG00000182103.4	FAM181B	0.437806	0.661527	0.00407225	1	1	1	0.661527	0.0971802	mashr_Brain_Putamen_basal_ganglia.metaxcan_results	13039	0.999766	0.999799
ENSG00000173991.5	TCAP	-0.437667	0.661628	0.00267829	1	1	1	0.661628	0.16191	mashr_Brain_Putamen_basal_ganglia.metaxcan_results	13039	0.999766	0.999302
ENSG00000100938.17	GMPR2	0.437612	0.661667	0.00065546	2	2	2	0.548628	0.056127	mashr_Brain_Putamen_basal_ganglia.metaxcan_results	13039	0.999766	0.999775
ENSG00000100053.9	CRYBB3	0.437592	0.661682	0.156915	1	1	1	0.661682	0.531375	mashr_Brain_Putamen_basal_ganglia.metaxcan_results	13039	0.999766	0.999481
ENSG00000006625.17	GGCT	0.437588	0.661685	0.0432284	2	2	2	0.664126	0.353242	mashr_Brain_Putamen_basal_ganglia.metaxcan_results	13039	0.999766	0.999109
ENSG00000149591.16	TAGLN	0.437584	0.661688	0.00187193	1	1	1	0.661688	0.160403	mashr_Brain_Putamen_basal_ganglia.metaxcan_results	13039	0.999766	0.999775
ENSG00000151726.13	ACSL1	-0.437337	0.661867	0.00616425	2	2	2	0.605422	0.12658	mashr_Brain_Putamen_basal_ganglia.metaxcan_results	13039	0.999766	0.999109
ENSG00000259417.2	LINC01314	-0.437323	0.661877	0.0119472	2	2	2	0.573304	0.378203	mashr_Brain_Putamen_basal_ganglia.metaxcan_results	13039	0.999766	0.998612
ENSG00000171953.15	ATPAF2	-0.437272	0.661914	0.0140337	1	1	1	0.661914	0.530425	mashr_Brain_Putamen_basal_ganglia.metaxcan_results	13039	0.999766	0.998612
ENSG00000106013.14	ANKRD7	-0.437098	0.66204	0.0443923	2	2	2	0.42381	0.373605	mashr_Brain_Putamen_basal_ganglia.metaxcan_results	13039	0.999766	0.998911
ENSG00000164344.15	KLKB1	0.437063	0.662065	0.0589765	1	2	2	0.662065	0.461994	mashr_Brain_Putamen_basal_ganglia.metaxcan_results	13039	0.999766	0.998911
ENSG00000274372.4	RP11-94I2.4	0.436903	0.662182	0.0351505	2	2	2	0.663226	0.277849	mashr_Brain_Putamen_basal_ganglia.metaxcan_results	13039	0.999766	0.999481
ENSG00000114904.12	NEK4	-0.436849	0.662221	0.00997062	1	1	1	0.662221	0.153602	mashr_Brain_Putamen_basal_ganglia.metaxcan_results	13039	0.999766	0.999782
ENSG00000198945.7	L3MBTL3	-0.436828	0.662236	0.0131416	1	1	1	0.662236	0.163134	mashr_Brain_Putamen_basal_ganglia.metaxcan_results	13039	0.999766	0.999109
ENSG00000187800.13	PEAR1	-0.436502	0.662472	0.000653125	1	1	1	0.662472	0.0556532	mashr_Brain_Putamen_basal_ganglia.metaxcan_results	13039	0.999766	0.998911
ENSG00000175087.9	PDIK1L	-0.43647	0.662496	0.00834514	1	1	1	0.662496	0.17955	mashr_Brain_Putamen_basal_ganglia.metaxcan_results	13039	0.999766	0.999658
ENSG00000242612.6	DECR2	-0.436382	0.66256	0.164535	2	2	2	0.56469	0.581389	mashr_Brain_Putamen_basal_ganglia.metaxcan_results	13039	0.999766	0.999658
ENSG00000254615.2	RP11-395G23.3	-0.436192	0.662698	0.00827756	1	2	2	0.662698	0.130799	mashr_Brain_Putamen_basal_ganglia.metaxcan_results	13039	0.999766	0.999109
ENSG00000158195.10	WASF2	-0.436108	0.662759	0.00447634	1	1	1	0.662759	0.299571	mashr_Brain_Putamen_basal_ganglia.metaxcan_results	13039	0.999766	0.998911
ENSG00000187922.13	LCN10	0.436055	0.662797	0.00971363	2	2	2	0.611738	0.136481	mashr_Brain_Putamen_basal_ganglia.metaxcan_results	13039	0.999766	0.999302
ENSG00000105447.12	GRWD1	-0.435896	0.662912	0.0408657	2	2	2	0.617634	0.367628	mashr_Brain_Putamen_basal_ganglia.metaxcan_results	13039	0.999766	0.998612
ENSG00000029153.14	ARNTL2	-0.435451	0.663235	0.000363345	2	2	2	0.0566389	0.0400044	mashr_Brain_Putamen_basal_ganglia.metaxcan_results	13039	0.999766	0.999109
ENSG00000079150.17	FKBP7	0.435152	0.663452	0.0161802	1	1	1	0.663452	0.569548	mashr_Brain_Putamen_basal_ganglia.metaxcan_results	13039	0.999766	0.998911
ENSG00000119328.11	FAM206A	-0.435124	0.663472	6.36e-05	1	1	1	0.663472	0.0112049	mashr_Brain_Putamen_basal_ganglia.metaxcan_results	13039	0.999766	0.998612
ENSG00000167107.12	ACSF2	0.4351	0.66349	0.000163768	1	1	1	0.66349	0.0378392	mashr_Brain_Putamen_basal_ganglia.metaxcan_results	13039	0.999766	0.998289
ENSG00000185347.17	C14orf80	-0.434993	0.663568	0.00266915	2	2	2	0.393916	0.0794333	mashr_Brain_Putamen_basal_ganglia.metaxcan_results	13039	0.999766	0.999782
ENSG00000204241.7	RP11-713P17.3	-0.434876	0.663652	0.153602	2	2	2	0.594937	0.529307	mashr_Brain_Putamen_basal_ganglia.metaxcan_results	13039	0.999766	0.999799
ENSG00000261390.5	MAFTRR	0.434852	0.66367	0.243477	1	1	1	0.66367	0.691896	mashr_Brain_Putamen_basal_ganglia.metaxcan_results	13039	0.999766	0.999782
ENSG00000137860.11	SLC28A2	-0.434836	0.663682	0.0865876	2	2	2	0.0713251	0.393407	mashr_Brain_Putamen_basal_ganglia.metaxcan_results	13039	0.999766	0.999658
ENSG00000168995.13	SIGLEC7	-0.43477	0.66373	0.0366601	1	1	1	0.66373	0.284842	mashr_Brain_Putamen_basal_ganglia.metaxcan_results	13039	0.999766	0.999799
ENSG00000038219.12	BOD1L1	-0.434707	0.663775	0.0103606	2	2	2	0.668416	0.128773	mashr_Brain_Putamen_basal_ganglia.metaxcan_results	13039	0.999766	0.999109
ENSG00000283051.1	LINC01668	0.434691	0.663787	0.192532	2	2	2	0.571413	0.411011	mashr_Brain_Putamen_basal_ganglia.metaxcan_results	13039	0.999766	0.999658
ENSG00000166123.13	GPT2	-0.434629	0.663832	1.06e-05	1	1	1	0.663832	0.0182155	mashr_Brain_Putamen_basal_ganglia.metaxcan_results	13039	0.999766	0.999481
ENSG00000072756.16	TRNT1	-0.43453	0.663904	0.0345928	2	2	2	0.646987	0.419714	mashr_Brain_Putamen_basal_ganglia.metaxcan_results	13039	0.999766	0.999635
ENSG00000214402.6	LCNL1	-0.434219	0.664129	0.14033	3	3	3	0.268987	1.09671	mashr_Brain_Putamen_basal_ganglia.metaxcan_results	13039	0.999766	0.999859
ENSG00000113273.15	ARSB	0.434158	0.664174	0.0455645	2	2	2	0.684108	0.372661	mashr_Brain_Putamen_basal_ganglia.metaxcan_results	13039	0.999766	0.999775
ENSG00000011426.10	ANLN	0.434	0.664289	0.00310975	1	1	1	0.664289	0.124604	mashr_Brain_Putamen_basal_ganglia.metaxcan_results	13039	0.999766	0.999109
ENSG00000100304.12	TTLL12	-0.433947	0.664327	0.0229323	3	4	4	0.547176	0.195421	mashr_Brain_Putamen_basal_ganglia.metaxcan_results	13039	0.999766	0.999775
ENSG00000160352.15	ZNF714	0.433843	0.664402	0.0424667	2	2	2	0.0803855	0.397272	mashr_Brain_Putamen_basal_ganglia.metaxcan_results	13039	0.999766	0.999658
ENSG00000141098.12	GFOD2	-0.433513	0.664642	0.000900093	1	1	1	0.664642	0.115763	mashr_Brain_Putamen_basal_ganglia.metaxcan_results	13039	0.999766	0.999109
ENSG00000185436.11	IFNLR1	0.43321	0.664862	0.0704383	2	2	2	0.66556	0.405017	mashr_Brain_Putamen_basal_ganglia.metaxcan_results	13039	0.999766	0.999481
ENSG00000181036.13	FCRL6	-0.433096	0.664945	2.55e-05	1	1	1	0.664945	0.0187251	mashr_Brain_Putamen_basal_ganglia.metaxcan_results	13039	0.999766	0.999775
ENSG00000163884.3	KLF15	-0.433017	0.665002	9.38e-07	1	1	1	0.665002	0.00373797	mashr_Brain_Putamen_basal_ganglia.metaxcan_results	13039	0.999766	0.999481
ENSG00000166348.18	USP54	-0.433012	0.665006	0.000794345	1	1	1	0.665006	0.100748	mashr_Brain_Putamen_basal_ganglia.metaxcan_results	13039	0.999766	0.999635
ENSG00000213380.14	COG8	-0.432999	0.665016	0.01595	1	1	1	0.665016	0.352218	mashr_Brain_Putamen_basal_ganglia.metaxcan_results	13039	0.999766	0.999109
ENSG00000111843.13	TMEM14C	0.432926	0.665069	0.00504866	2	2	2	0.40777	0.145784	mashr_Brain_Putamen_basal_ganglia.metaxcan_results	13039	0.999766	0.999859
ENSG00000204209.11	DAXX	-0.432829	0.665139	2.4e-07	1	1	1	0.665139	0.00606382	mashr_Brain_Putamen_basal_ganglia.metaxcan_results	13039	0.999766	0.999658
ENSG00000235126.1	AC128709.3	0.432681	0.665246	2.69e-05	1	1	1	0.665246	0.0103171	mashr_Brain_Putamen_basal_ganglia.metaxcan_results	13039	0.999766	0.999859
ENSG00000259959.1	RP11-121C2.2	0.432537	0.665352	0.072174	2	2	2	0.695173	0.35084	mashr_Brain_Putamen_basal_ganglia.metaxcan_results	13039	0.999766	0.998911
ENSG00000162367.11	TAL1	-0.431963	0.665768	0.0162027	1	1	1	0.665768	0.172142	mashr_Brain_Putamen_basal_ganglia.metaxcan_results	13039	0.999766	0.999481
ENSG00000139304.12	PTPRQ	-0.431943	0.665783	0.0127462	2	2	2	0.630289	0.206966	mashr_Brain_Putamen_basal_ganglia.metaxcan_results	13039	0.999766	0.998911
ENSG00000137814.10	HAUS2	0.431871	0.665835	0.00645353	1	1	1	0.665835	0.137381	mashr_Brain_Putamen_basal_ganglia.metaxcan_results	13039	0.999766	0.998911
ENSG00000096093.15	EFHC1	0.431257	0.666281	0.0174679	1	1	1	0.666281	0.229869	mashr_Brain_Putamen_basal_ganglia.metaxcan_results	13039	0.999766	0.999799
ENSG00000110756.17	HPS5	-0.430859	0.666571	0.00699969	1	1	1	0.666571	0.130737	mashr_Brain_Putamen_basal_ganglia.metaxcan_results	13039	0.999766	0.999302
ENSG00000100196.10	KDELR3	-0.430352	0.666939	0.0942821	1	1	1	0.666939	0.428924	mashr_Brain_Putamen_basal_ganglia.metaxcan_results	13039	0.999766	0.998289
ENSG00000164758.7	MED30	0.430319	0.666964	0.0227801	2	2	2	0.690418	0.301351	mashr_Brain_Putamen_basal_ganglia.metaxcan_results	13039	0.999766	0.998911
ENSG00000274070.1	GATSL2	-0.43027	0.666999	0.0908289	1	1	1	0.666999	0.504476	mashr_Brain_Putamen_basal_ganglia.metaxcan_results	13039	0.999766	0.998612
ENSG00000117305.14	HMGCL	0.430031	0.667173	0.00996346	1	1	1	0.667173	0.146109	mashr_Brain_Putamen_basal_ganglia.metaxcan_results	13039	0.999766	0.999109
ENSG00000272021.1	AC008592.8	-0.430004	0.667193	0.0230197	2	2	2	0.263465	0.217097	mashr_Brain_Putamen_basal_ganglia.metaxcan_results	13039	0.999766	0.999481
ENSG00000105835.11	NAMPT	0.429949	0.667233	0.0008943	1	1	1	0.667233	0.10338	mashr_Brain_Putamen_basal_ganglia.metaxcan_results	13039	0.999766	0.999775
ENSG00000198963.10	RORB	0.429809	0.667334	5.77e-07	1	1	1	0.667334	0.0039013	mashr_Brain_Putamen_basal_ganglia.metaxcan_results	13039	0.999766	0.999782
ENSG00000165480.15	SKA3	0.429791	0.667348	0.000123873	1	1	1	0.667348	0.0172192	mashr_Brain_Putamen_basal_ganglia.metaxcan_results	13039	0.999766	0.999481
ENSG00000100593.17	ISM2	0.429677	0.667431	0.0100355	3	3	3	0.64699	0.160204	mashr_Brain_Putamen_basal_ganglia.metaxcan_results	13039	0.999766	0.999775
ENSG00000196187.11	TMEM63A	0.42963	0.667465	0.0170234	2	3	3	0.549316	0.39037	mashr_Brain_Putamen_basal_ganglia.metaxcan_results	13039	0.999766	0.998612
ENSG00000269343.6	ZNF587B	0.429619	0.667473	0.00601487	1	2	2	0.667473	0.154766	mashr_Brain_Putamen_basal_ganglia.metaxcan_results	13039	0.999766	0.999635
ENSG00000171222.10	SCAND1	0.429472	0.66758	0.00208316	2	2	2	0.0931503	0.109229	mashr_Brain_Putamen_basal_ganglia.metaxcan_results	13039	0.999766	0.999782
ENSG00000089060.11	SLC8B1	0.429301	0.667704	0.00950704	3	3	3	0.699388	0.169587	mashr_Brain_Putamen_basal_ganglia.metaxcan_results	13039	0.999766	0.998911
ENSG00000177370.4	TIMM22	-0.429289	0.667713	0.0450478	1	1	1	0.667713	0.371325	mashr_Brain_Putamen_basal_ganglia.metaxcan_results	13039	0.999766	0.999799
ENSG00000270673.1	YTHDF3-AS1	-0.42895	0.66796	0.015739	1	1	1	0.66796	0.271544	mashr_Brain_Putamen_basal_ganglia.metaxcan_results	13039	0.999766	0.998289
ENSG00000185728.16	YTHDF3	-0.42895	0.66796	3.94e-05	1	1	1	0.66796	0.01359	mashr_Brain_Putamen_basal_ganglia.metaxcan_results	13039	0.999766	0.999775
ENSG00000034239.10	EFCAB1	0.428887	0.668006	0.340497	2	2	2	0.667091	0.830964	mashr_Brain_Putamen_basal_ganglia.metaxcan_results	13039	0.999766	0.999859
ENSG00000233821.1	ENOX1-AS1	-0.428521	0.668272	0.00277056	1	1	1	0.668272	0.0700198	mashr_Brain_Putamen_basal_ganglia.metaxcan_results	13039	0.999766	0.998911
ENSG00000230051.1	CTA-929C8.8	0.428109	0.668572	0.0116771	2	2	2	0.456769	0.154887	mashr_Brain_Putamen_basal_ganglia.metaxcan_results	13039	0.999766	0.999302
ENSG00000183785.14	TUBA8	0.428092	0.668584	0.00138644	1	1	1	0.668584	0.17762	mashr_Brain_Putamen_basal_ganglia.metaxcan_results	13039	0.999766	0.999859
ENSG00000134007.3	ADAM20	0.42791	0.668717	1.41e-06	1	1	1	0.668717	0.00610361	mashr_Brain_Putamen_basal_ganglia.metaxcan_results	13039	0.999766	0.998289
ENSG00000115271.10	GCA	0.427868	0.668747	1.83e-05	1	1	1	0.668747	0.0375806	mashr_Brain_Putamen_basal_ganglia.metaxcan_results	13039	0.999766	0.998289
ENSG00000115267.5	IFIH1	-0.427868	0.668747	6.97e-05	1	1	1	0.668747	0.0732782	mashr_Brain_Putamen_basal_ganglia.metaxcan_results	13039	0.999766	0.999109
ENSG00000229520.1	LINC00404	0.427862	0.668751	0.0001656	1	1	1	0.668751	0.019009	mashr_Brain_Putamen_basal_ganglia.metaxcan_results	13039	0.999766	0.998612
ENSG00000163468.14	CCT3	-0.427699	0.66887	0.0097013	1	1	1	0.66887	0.1475	mashr_Brain_Putamen_basal_ganglia.metaxcan_results	13039	0.999766	0.998289
ENSG00000103275.19	UBE2I	0.427667	0.668894	0.00737247	1	2	2	0.668894	0.169695	mashr_Brain_Putamen_basal_ganglia.metaxcan_results	13039	0.999766	0.998612
ENSG00000141198.14	TOM1L1	-0.427622	0.668927	0.0713491	2	2	2	0.637894	0.383351	mashr_Brain_Putamen_basal_ganglia.metaxcan_results	13039	0.999766	0.999782
ENSG00000168461.12	RAB31	0.427477	0.669032	0.0001138	1	1	1	0.669032	0.0666369	mashr_Brain_Putamen_basal_ganglia.metaxcan_results	13039	0.999766	0.999481
ENSG00000103522.15	IL21R	-0.427239	0.669205	0.0590936	2	2	2	0.0498768	0.403127	mashr_Brain_Putamen_basal_ganglia.metaxcan_results	13039	0.999766	0.999859
ENSG00000145949.9	MYLK4	-0.427037	0.669353	0.0505023	1	1	1	0.669353	0.346975	mashr_Brain_Putamen_basal_ganglia.metaxcan_results	13039	0.999766	0.999658
ENSG00000133027.17	PEMT	-0.427017	0.669367	0.000666231	1	1	1	0.669367	0.0363315	mashr_Brain_Putamen_basal_ganglia.metaxcan_results	13039	0.999766	0.998911
ENSG00000185567.6	AHNAK2	0.427013	0.66937	3.38e-06	1	1	1	0.66937	0.00700392	mashr_Brain_Putamen_basal_ganglia.metaxcan_results	13039	0.999766	0.999302
ENSG00000260261.1	RP11-480A16.1	-0.427	0.669379	0.0402063	1	3	3	0.669379	0.353372	mashr_Brain_Putamen_basal_ganglia.metaxcan_results	13039	0.999766	0.999658
ENSG00000149346.14	SLX4IP	-0.426986	0.669389	0.00472141	1	1	1	0.669389	0.167492	mashr_Brain_Putamen_basal_ganglia.metaxcan_results	13039	0.999766	0.999109
ENSG00000182158.14	CREB3L2	-0.426919	0.669438	2.2e-07	1	1	1	0.669438	0.00162296	mashr_Brain_Putamen_basal_ganglia.metaxcan_results	13039	0.999766	0.999859
ENSG00000233396.7	LINC01719	0.42689	0.66946	0.102427	2	3	3	0.604669	0.598669	mashr_Brain_Putamen_basal_ganglia.metaxcan_results	13039	0.999766	0.998911
ENSG00000169241.17	SLC50A1	0.426735	0.669573	0.00775241	3	3	3	0.624375	0.507082	mashr_Brain_Putamen_basal_ganglia.metaxcan_results	13039	0.999766	0.999635
ENSG00000115947.13	ORC4	-0.426648	0.669636	0.0141539	2	2	2	0.504316	0.533592	mashr_Brain_Putamen_basal_ganglia.metaxcan_results	13039	0.999766	0.998612
ENSG00000277399.4	GPR179	0.426582	0.669684	0.000499259	1	1	1	0.669684	0.0437429	mashr_Brain_Putamen_basal_ganglia.metaxcan_results	13039	0.999766	0.999859
ENSG00000166436.15	TRIM66	-0.426566	0.669696	0.0569797	2	2	2	0.539405	0.360376	mashr_Brain_Putamen_basal_ganglia.metaxcan_results	13039	0.999766	0.999775
ENSG00000135447.16	PPP1R1A	-0.426534	0.669718	6.9e-06	1	1	1	0.669718	0.013491	mashr_Brain_Putamen_basal_ganglia.metaxcan_results	13039	0.999766	0.999799
ENSG00000143079.14	CTTNBP2NL	0.42649	0.669751	0.00127237	1	1	1	0.669751	0.0610546	mashr_Brain_Putamen_basal_ganglia.metaxcan_results	13039	0.999766	0.999481
ENSG00000006042.11	TMEM98	-0.426203	0.66996	0.0547981	3	4	4	0.484568	0.493865	mashr_Brain_Putamen_basal_ganglia.metaxcan_results	13039	0.999766	0.998911
ENSG00000127989.13	MTERF1	-0.426097	0.670037	0.00343787	2	2	2	0.0936871	0.0654586	mashr_Brain_Putamen_basal_ganglia.metaxcan_results	13039	0.999766	0.999109
ENSG00000180008.8	SOCS4	0.425602	0.670398	0.000100599	1	1	1	0.670398	0.0183314	mashr_Brain_Putamen_basal_ganglia.metaxcan_results	13039	0.999766	0.999481
ENSG00000176476.8	SGF29	0.425536	0.670446	0.00287666	2	2	2	0.410187	0.315593	mashr_Brain_Putamen_basal_ganglia.metaxcan_results	13039	0.999766	0.999302
ENSG00000183850.13	ZNF730	-0.425336	0.670592	0.0315934	2	2	2	0.441751	0.632221	mashr_Brain_Putamen_basal_ganglia.metaxcan_results	13039	0.999766	0.998911
ENSG00000158161.15	EYA3	0.425334	0.670593	0.0484278	1	1	1	0.670593	0.341202	mashr_Brain_Putamen_basal_ganglia.metaxcan_results	13039	0.999766	0.999859
ENSG00000253797.2	UTP14C	0.425085	0.670775	0.00802875	2	2	2	0.555212	0.216454	mashr_Brain_Putamen_basal_ganglia.metaxcan_results	13039	0.999766	0.999635
ENSG00000101152.10	DNAJC5	-0.424941	0.670879	0.000113161	1	1	1	0.670879	0.0282567	mashr_Brain_Putamen_basal_ganglia.metaxcan_results	13039	0.999766	0.999859
ENSG00000108639.7	SYNGR2	0.424868	0.670933	0.00617425	2	2	2	0.245691	0.1272	mashr_Brain_Putamen_basal_ganglia.metaxcan_results	13039	0.999766	0.999635
ENSG00000167113.10	COQ4	0.424766	0.671007	0.00271017	1	1	1	0.671007	0.291844	mashr_Brain_Putamen_basal_ganglia.metaxcan_results	13039	0.999766	0.999782
ENSG00000100823.11	APEX1	-0.424644	0.671096	1.93e-07	1	1	1	0.671096	0.00177294	mashr_Brain_Putamen_basal_ganglia.metaxcan_results	13039	0.999766	0.999109
ENSG00000130414.11	NDUFA10	0.424444	0.671242	0.0897025	3	3	3	0.381856	0.397724	mashr_Brain_Putamen_basal_ganglia.metaxcan_results	13039	0.999766	0.998612
ENSG00000070081.15	NUCB2	-0.424246	0.671387	0.00184636	1	1	1	0.671387	0.0864608	mashr_Brain_Putamen_basal_ganglia.metaxcan_results	13039	0.999766	0.998911
ENSG00000172548.14	NIPAL4	-0.424238	0.671392	0.00212786	2	2	2	0.61343	0.104331	mashr_Brain_Putamen_basal_ganglia.metaxcan_results	13039	0.999766	0.999799
ENSG00000198924.7	DCLRE1A	-0.424157	0.671451	0.00575266	1	1	1	0.671451	0.131625	mashr_Brain_Putamen_basal_ganglia.metaxcan_results	13039	0.999766	0.998911
ENSG00000138316.10	ADAMTS14	-0.42391	0.671632	0.312001	3	3	3	0.188552	0.537773	mashr_Brain_Putamen_basal_ganglia.metaxcan_results	13039	0.999766	0.999782
ENSG00000142046.14	TMEM91	0.423847	0.671677	0.00560525	1	1	1	0.671677	0.152652	mashr_Brain_Putamen_basal_ganglia.metaxcan_results	13039	0.999766	0.999481
ENSG00000261423.1	RP11-1007O24.3	-0.423621	0.671842	6.27e-05	2	2	2	0.492372	0.0285534	mashr_Brain_Putamen_basal_ganglia.metaxcan_results	13039	0.999766	0.999859
ENSG00000137700.17	SLC37A4	0.423368	0.672026	0.00641959	1	1	1	0.672026	0.139863	mashr_Brain_Putamen_basal_ganglia.metaxcan_results	13039	0.999766	0.998612
ENSG00000111665.11	CDCA3	0.423357	0.672035	0.157894	2	2	2	0.447662	0.343016	mashr_Brain_Putamen_basal_ganglia.metaxcan_results	13039	0.999766	0.999109
ENSG00000100060.17	MFNG	0.423309	0.67207	0.000912669	1	1	1	0.67207	0.0709199	mashr_Brain_Putamen_basal_ganglia.metaxcan_results	13039	0.999766	0.999481
ENSG00000163029.15	SMC6	0.423162	0.672177	0.000504798	1	1	1	0.672177	0.0321044	mashr_Brain_Putamen_basal_ganglia.metaxcan_results	13039	0.999766	0.999799
ENSG00000122218.14	COPA	-0.423134	0.672197	0.0697818	3	3	3	0.232942	0.284718	mashr_Brain_Putamen_basal_ganglia.metaxcan_results	13039	0.999766	0.999782
ENSG00000159131.16	GART	-0.422889	0.672376	0.00629793	2	2	2	0.585386	0.229211	mashr_Brain_Putamen_basal_ganglia.metaxcan_results	13039	0.999766	0.999782
ENSG00000161929.14	SCIMP	-0.42288	0.672383	0.00469273	1	1	1	0.672383	0.261005	mashr_Brain_Putamen_basal_ganglia.metaxcan_results	13039	0.999766	0.999481
ENSG00000116183.10	PAPPA2	0.422805	0.672437	5.95e-06	1	1	1	0.672437	0.0116319	mashr_Brain_Putamen_basal_ganglia.metaxcan_results	13039	0.999766	0.998289
ENSG00000273559.4	CWC25	0.422715	0.672503	0.00314195	1	1	1	0.672503	0.0788182	mashr_Brain_Putamen_basal_ganglia.metaxcan_results	13039	0.999766	0.999799
ENSG00000121570.12	DPPA4	-0.422489	0.672668	0.106375	2	2	2	0.555497	0.446933	mashr_Brain_Putamen_basal_ganglia.metaxcan_results	13039	0.999766	0.999302
ENSG00000119431.9	HDHD3	0.422315	0.672795	0.0650568	3	4	4	0.548371	1.0597	mashr_Brain_Putamen_basal_ganglia.metaxcan_results	13039	0.999766	0.999658
ENSG00000134574.11	DDB2	0.422263	0.672833	0.00786618	1	1	1	0.672833	0.297279	mashr_Brain_Putamen_basal_ganglia.metaxcan_results	13039	0.999766	0.999635
ENSG00000088035.15	ALG6	0.42226	0.672835	0.0124164	2	2	2	0.692022	0.17195	mashr_Brain_Putamen_basal_ganglia.metaxcan_results	13039	0.999766	0.998612
ENSG00000204264.8	PSMB8	-0.422209	0.672873	0.00328467	2	2	2	0.0476666	0.160614	mashr_Brain_Putamen_basal_ganglia.metaxcan_results	13039	0.999766	0.998289
ENSG00000070404.9	FSTL3	-0.421995	0.673029	0.000182025	2	2	2	0.474617	0.0256338	mashr_Brain_Putamen_basal_ganglia.metaxcan_results	13039	0.999766	0.999109
ENSG00000269893.6	SNHG8	-0.421866	0.673123	0.0996331	2	2	2	0.397417	0.24331	mashr_Brain_Putamen_basal_ganglia.metaxcan_results	13039	0.999766	0.999775
ENSG00000151287.16	TEX30	0.421846	0.673137	0.00114665	1	1	1	0.673137	0.0467447	mashr_Brain_Putamen_basal_ganglia.metaxcan_results	13039	0.999766	0.999859
ENSG00000166450.12	PRTG	0.42164	0.673288	0.00803754	3	3	3	0.132876	0.21367	mashr_Brain_Putamen_basal_ganglia.metaxcan_results	13039	0.999766	0.998911
ENSG00000158793.13	NIT1	0.421449	0.673427	0.0268523	1	1	1	0.673427	1.17802	mashr_Brain_Putamen_basal_ganglia.metaxcan_results	13039	0.999766	0.999302
ENSG00000126602.10	TRAP1	-0.421321	0.673521	0.0516404	1	1	1	0.673521	0.36896	mashr_Brain_Putamen_basal_ganglia.metaxcan_results	13039	0.999766	0.998911
ENSG00000272031.2	ANKRD34A	-0.421311	0.673528	0.000197827	2	2	2	0.619078	0.0552538	mashr_Brain_Putamen_basal_ganglia.metaxcan_results	13039	0.999766	0.999109
ENSG00000156453.13	PCDH1	0.421099	0.673683	1.05e-06	1	1	1	0.673683	0.00526272	mashr_Brain_Putamen_basal_ganglia.metaxcan_results	13039	0.999766	0.999109
ENSG00000203963.11	C1orf141	-0.421004	0.673752	0.0128026	1	1	1	0.673752	0.18988	mashr_Brain_Putamen_basal_ganglia.metaxcan_results	13039	0.999766	0.999859
ENSG00000164040.16	PGRMC2	0.421001	0.673755	2.9e-07	1	1	1	0.673755	0.00302144	mashr_Brain_Putamen_basal_ganglia.metaxcan_results	13039	0.999766	0.998911
ENSG00000198680.4	TUSC1	0.420908	0.673822	0.00349947	1	1	1	0.673822	0.187618	mashr_Brain_Putamen_basal_ganglia.metaxcan_results	13039	0.999766	0.999782
ENSG00000127124.14	HIVEP3	0.420884	0.67384	0.000579259	2	2	2	0.680494	0.0725818	mashr_Brain_Putamen_basal_ganglia.metaxcan_results	13039	0.999766	0.999302
ENSG00000243660.9	ZNF487	0.420684	0.673986	6.77e-06	1	2	2	0.673986	0.0104925	mashr_Brain_Putamen_basal_ganglia.metaxcan_results	13039	0.999766	0.999658
ENSG00000187583.10	PLEKHN1	0.420658	0.674005	0.000398367	1	1	1	0.674005	0.0952102	mashr_Brain_Putamen_basal_ganglia.metaxcan_results	13039	0.999766	0.999799
ENSG00000197696.9	NMB	0.420554	0.674081	0.017797	1	1	1	0.674081	0.208464	mashr_Brain_Putamen_basal_ganglia.metaxcan_results	13039	0.999766	0.998289
ENSG00000213533.11	TMEM110	0.420436	0.674167	0.00596966	1	1	1	0.674167	0.134749	mashr_Brain_Putamen_basal_ganglia.metaxcan_results	13039	0.999766	0.999782
ENSG00000110514.19	MADD	-0.420287	0.674276	0.018853	2	3	3	0.339745	0.406442	mashr_Brain_Putamen_basal_ganglia.metaxcan_results	13039	0.999766	0.999859
ENSG00000233436.7	BTBD18	-0.420066	0.674437	1.53e-05	1	1	1	0.674437	0.0118361	mashr_Brain_Putamen_basal_ganglia.metaxcan_results	13039	0.999766	0.999782
ENSG00000153165.18	RGPD3	0.420002	0.674484	0.000472638	2	2	2	0.252887	0.0439972	mashr_Brain_Putamen_basal_ganglia.metaxcan_results	13039	0.999766	0.998612
ENSG00000262454.2	MIR193BHG	0.419923	0.674542	0.00232089	1	1	1	0.674542	0.0729801	mashr_Brain_Putamen_basal_ganglia.metaxcan_results	13039	0.999766	0.999635
ENSG00000073050.11	XRCC1	-0.419483	0.674863	0.0419601	2	2	2	0.515932	0.317213	mashr_Brain_Putamen_basal_ganglia.metaxcan_results	13039	0.999766	0.999775
ENSG00000144406.18	UNC80	0.419399	0.674925	1.72e-05	2	2	2	0.486909	0.0134127	mashr_Brain_Putamen_basal_ganglia.metaxcan_results	13039	0.999766	0.999635
ENSG00000188229.5	TUBB4B	-0.41912	0.675129	2.2e-06	1	1	1	0.675129	0.0032591	mashr_Brain_Putamen_basal_ganglia.metaxcan_results	13039	0.999766	0.998612
ENSG00000155313.15	USP25	-0.419022	0.6752	0.00141089	1	1	1	0.6752	0.0749561	mashr_Brain_Putamen_basal_ganglia.metaxcan_results	13039	0.999766	0.998289
ENSG00000103152.11	MPG	0.418964	0.675243	8.82e-06	1	1	1	0.675243	0.0119771	mashr_Brain_Putamen_basal_ganglia.metaxcan_results	13039	0.999766	0.998911
ENSG00000118894.14	EEF2KMT	0.418458	0.675612	0.0133681	2	2	2	0.657215	0.326249	mashr_Brain_Putamen_basal_ganglia.metaxcan_results	13039	0.999766	0.999799
ENSG00000113140.10	SPARC	-0.417631	0.676217	0.00746836	1	1	1	0.676217	0.192727	mashr_Brain_Putamen_basal_ganglia.metaxcan_results	13039	0.999766	0.999799
ENSG00000187118.12	CMC1	0.417619	0.676226	0.0553152	1	1	1	0.676226	1.12193	mashr_Brain_Putamen_basal_ganglia.metaxcan_results	13039	0.999766	0.999799
ENSG00000183688.4	RFLNB	-0.417356	0.676418	0.183239	2	2	2	0.468474	0.614082	mashr_Brain_Putamen_basal_ganglia.metaxcan_results	13039	0.999766	0.999658
ENSG00000142765.17	SYTL1	-0.417297	0.676461	0.00837056	1	1	1	0.676461	0.283036	mashr_Brain_Putamen_basal_ganglia.metaxcan_results	13039	0.999766	0.999481
ENSG00000179580.9	RNF151	0.417268	0.676482	0.000534038	1	1	1	0.676482	0.081539	mashr_Brain_Putamen_basal_ganglia.metaxcan_results	13039	0.999766	0.998612
ENSG00000169302.14	STK32A	0.417151	0.676568	0.00745617	2	2	2	0.642097	0.164134	mashr_Brain_Putamen_basal_ganglia.metaxcan_results	13039	0.999766	0.998289
ENSG00000213741.9	RPS29	0.417091	0.676612	0.000787481	2	2	2	0.678304	0.039352	mashr_Brain_Putamen_basal_ganglia.metaxcan_results	13039	0.999766	0.998289
ENSG00000151617.15	EDNRA	0.416971	0.676699	0.000130206	1	1	1	0.676699	0.0172282	mashr_Brain_Putamen_basal_ganglia.metaxcan_results	13039	0.999766	0.999859
ENSG00000134716.9	CYP2J2	-0.416922	0.676735	0.0143331	1	1	1	0.676735	0.239401	mashr_Brain_Putamen_basal_ganglia.metaxcan_results	13039	0.999766	0.999859
ENSG00000119906.11	SLF2	0.416829	0.676803	0.00457972	2	2	2	0.673994	0.212139	mashr_Brain_Putamen_basal_ganglia.metaxcan_results	13039	0.999766	0.999302
ENSG00000198498.9	TMA16	-0.416786	0.676835	0.0152791	2	2	2	0.488973	0.185261	mashr_Brain_Putamen_basal_ganglia.metaxcan_results	13039	0.999766	0.998289
ENSG00000163510.13	CWC22	0.416598	0.676973	0.00357171	1	1	1	0.676973	0.0924427	mashr_Brain_Putamen_basal_ganglia.metaxcan_results	13039	0.999766	0.999799
ENSG00000178971.13	CTC1	0.416556	0.677003	0.0446914	2	2	2	0.470908	0.884968	mashr_Brain_Putamen_basal_ganglia.metaxcan_results	13039	0.999766	0.999658
ENSG00000163013.11	FBXO41	-0.416516	0.677033	3.42e-05	1	2	2	0.677033	0.01705	mashr_Brain_Putamen_basal_ganglia.metaxcan_results	13039	0.999766	0.999859
ENSG00000163754.17	GYG1	0.416493	0.677049	0.00193223	1	2	2	0.677049	0.122592	mashr_Brain_Putamen_basal_ganglia.metaxcan_results	13039	0.999766	0.999481
ENSG00000127824.13	TUBA4A	0.416433	0.677093	2.76e-06	1	1	1	0.677093	0.00703516	mashr_Brain_Putamen_basal_ganglia.metaxcan_results	13039	0.999766	0.999782
ENSG00000111907.20	TPD52L1	-0.416375	0.677136	0.0188918	1	1	1	0.677136	0.339759	mashr_Brain_Putamen_basal_ganglia.metaxcan_results	13039	0.999766	0.999775
ENSG00000132294.14	EFR3A	0.416307	0.677185	0.0833878	3	3	3	0.0865569	0.243187	mashr_Brain_Putamen_basal_ganglia.metaxcan_results	13039	0.999766	0.998911
ENSG00000137275.13	RIPK1	0.416184	0.677275	0.0107525	3	3	3	0.362038	0.24566	mashr_Brain_Putamen_basal_ganglia.metaxcan_results	13039	0.999766	0.999859
ENSG00000117461.14	PIK3R3	-0.416165	0.677289	0.00543246	2	2	2	0.0446506	0.0721149	mashr_Brain_Putamen_basal_ganglia.metaxcan_results	13039	0.999766	0.998612
ENSG00000155287.10	SLC25A28	0.416154	0.677297	0.000505602	1	1	1	0.677297	0.0397331	mashr_Brain_Putamen_basal_ganglia.metaxcan_results	13039	0.999766	0.998289
ENSG00000113805.8	CNTN3	-0.41603	0.677388	0.00155146	1	1	1	0.677388	0.146028	mashr_Brain_Putamen_basal_ganglia.metaxcan_results	13039	0.999766	0.999775
ENSG00000141485.16	SLC13A5	0.415617	0.67769	1.19e-05	1	1	1	0.67769	0.0154177	mashr_Brain_Putamen_basal_ganglia.metaxcan_results	13039	0.999766	0.999799
ENSG00000111837.11	MAK	0.415571	0.677724	0.000681636	2	2	2	0.71428	0.0864227	mashr_Brain_Putamen_basal_ganglia.metaxcan_results	13039	0.999766	0.999658
ENSG00000196456.11	ZNF775	0.41553	0.677754	0.0014651	1	1	1	0.677754	0.0645868	mashr_Brain_Putamen_basal_ganglia.metaxcan_results	13039	0.999766	0.999481
ENSG00000185028.3	LRRC14B	-0.415288	0.677931	2.14e-05	2	2	2	0.536627	0.0111943	mashr_Brain_Putamen_basal_ganglia.metaxcan_results	13039	0.999766	0.999481
ENSG00000226995.7	LINC00658	0.415095	0.678072	0.0451912	1	1	1	0.678072	0.412717	mashr_Brain_Putamen_basal_ganglia.metaxcan_results	13039	0.999766	0.999635
ENSG00000172031.6	EPHX4	-0.415042	0.678111	7.09e-05	1	1	1	0.678111	0.0245434	mashr_Brain_Putamen_basal_ganglia.metaxcan_results	13039	0.999766	0.998612
ENSG00000168032.8	ENTPD3	0.414996	0.678145	0.00568429	2	2	2	0.649934	0.103794	mashr_Brain_Putamen_basal_ganglia.metaxcan_results	13039	0.999766	0.999109
ENSG00000185811.16	IKZF1	0.414992	0.678148	1.22e-06	1	1	1	0.678148	0.00176166	mashr_Brain_Putamen_basal_ganglia.metaxcan_results	13039	0.999766	0.999775
ENSG00000259363.5	CTD-2054N24.2	0.414893	0.67822	0.449209	2	2	2	0.396929	0.707199	mashr_Brain_Putamen_basal_ganglia.metaxcan_results	13039	0.999766	0.999782
ENSG00000188786.9	MTF1	-0.414832	0.678265	0.000148989	1	1	1	0.678265	0.0546531	mashr_Brain_Putamen_basal_ganglia.metaxcan_results	13039	0.999766	0.999658
ENSG00000134313.15	KIDINS220	0.414752	0.678324	0.000143196	1	1	1	0.678324	0.020118	mashr_Brain_Putamen_basal_ganglia.metaxcan_results	13039	0.999766	0.999635
ENSG00000187796.13	CARD9	-0.414694	0.678366	0.00125958	2	2	2	0.386898	0.122262	mashr_Brain_Putamen_basal_ganglia.metaxcan_results	13039	0.999766	0.999859
ENSG00000160791.13	CCR5	-0.414669	0.678384	0.0128187	2	2	2	0.625265	0.0949891	mashr_Brain_Putamen_basal_ganglia.metaxcan_results	13039	0.999766	0.999302
ENSG00000110841.13	PPFIBP1	-0.414618	0.678421	0.000586	1	1	1	0.678421	0.069126	mashr_Brain_Putamen_basal_ganglia.metaxcan_results	13039	0.999766	0.999859
ENSG00000183549.10	ACSM5	0.414614	0.678424	0.140152	4	4	4	0.0720993	0.572399	mashr_Brain_Putamen_basal_ganglia.metaxcan_results	13039	0.999766	0.999109
ENSG00000130305.16	NSUN5	0.414588	0.678444	1.7e-08	1	3	3	0.678444	0.000253574	mashr_Brain_Putamen_basal_ganglia.metaxcan_results	13039	0.999766	0.998911
ENSG00000197324.8	LRP10	-0.414193	0.678733	5.95e-05	1	1	1	0.678733	0.0153895	mashr_Brain_Putamen_basal_ganglia.metaxcan_results	13039	0.999766	0.999635
ENSG00000135919.12	SERPINE2	-0.414183	0.67874	0.000748155	1	1	1	0.67874	0.0413337	mashr_Brain_Putamen_basal_ganglia.metaxcan_results	13039	0.999766	0.998612
ENSG00000120705.12	ETF1	0.414155	0.678761	7.97e-05	1	1	1	0.678761	0.110426	mashr_Brain_Putamen_basal_ganglia.metaxcan_results	13039	0.999766	0.999481
ENSG00000132467.3	UTP3	-0.414093	0.678806	0.000786327	2	2	2	0.0972247	0.155989	mashr_Brain_Putamen_basal_ganglia.metaxcan_results	13039	0.999766	0.999109
ENSG00000146476.10	ARMT1	-0.41408	0.678816	0.00464343	2	2	2	0.448799	0.13866	mashr_Brain_Putamen_basal_ganglia.metaxcan_results	13039	0.999766	0.999109
ENSG00000237172.3	B3GNT9	0.413965	0.678899	0.00180171	1	1	1	0.678899	0.265147	mashr_Brain_Putamen_basal_ganglia.metaxcan_results	13039	0.999766	0.998911
ENSG00000155621.14	C9orf85	-0.41346	0.67927	0.00452022	1	1	1	0.67927	0.301036	mashr_Brain_Putamen_basal_ganglia.metaxcan_results	13039	0.999766	0.999775
ENSG00000250312.6	ZNF718	-0.413309	0.67938	0.973558	3	3	3	0.405102	0.939024	mashr_Brain_Putamen_basal_ganglia.metaxcan_results	13039	0.999766	0.999658
ENSG00000119787.13	ATL2	0.413286	0.679397	0.0173979	1	1	1	0.679397	0.197546	mashr_Brain_Putamen_basal_ganglia.metaxcan_results	13039	0.999766	0.999775
ENSG00000205116.3	TMEM88B	-0.413228	0.67944	0.000199722	2	2	2	0.598992	0.0316445	mashr_Brain_Putamen_basal_ganglia.metaxcan_results	13039	0.999766	0.999302
ENSG00000160285.14	LSS	0.413203	0.679458	0.0319136	2	3	3	0.450597	0.209511	mashr_Brain_Putamen_basal_ganglia.metaxcan_results	13039	0.999766	0.999302
ENSG00000111331.12	OAS3	-0.413093	0.679539	0.0302519	2	2	2	0.734252	0.819111	mashr_Brain_Putamen_basal_ganglia.metaxcan_results	13039	0.999766	0.999775
ENSG00000074603.18	DPP8	0.412933	0.679655	0.000743235	1	1	1	0.679655	0.0887994	mashr_Brain_Putamen_basal_ganglia.metaxcan_results	13039	0.999766	0.998612
ENSG00000125656.8	CLPP	0.412926	0.679661	0.0202642	2	2	2	0.495513	0.557229	mashr_Brain_Putamen_basal_ganglia.metaxcan_results	13039	0.999766	0.999658
ENSG00000259604.5	RP11-66B24.1	-0.412758	0.679784	0.0114868	1	1	1	0.679784	0.511259	mashr_Brain_Putamen_basal_ganglia.metaxcan_results	13039	0.999766	0.999799
ENSG00000170100.13	ZNF778	0.412709	0.67982	0.155427	2	2	2	0.0465795	1.95116	mashr_Brain_Putamen_basal_ganglia.metaxcan_results	13039	0.999766	0.999302
ENSG00000134909.18	ARHGAP32	0.41267	0.679848	0.00123733	1	1	1	0.679848	0.0482698	mashr_Brain_Putamen_basal_ganglia.metaxcan_results	13039	0.999766	0.999782
ENSG00000184227.7	ACOT1	0.412486	0.679984	0.183569	2	2	2	0.659398	0.720381	mashr_Brain_Putamen_basal_ganglia.metaxcan_results	13039	0.999766	0.999481
ENSG00000109667.11	SLC2A9	0.412433	0.680022	0.0536699	2	2	2	0.00290233	0.320404	mashr_Brain_Putamen_basal_ganglia.metaxcan_results	13039	0.999766	0.998289
ENSG00000116791.13	CRYZ	-0.412204	0.68019	0.26737	4	5	5	0.107674	0.735946	mashr_Brain_Putamen_basal_ganglia.metaxcan_results	13039	0.999766	0.999109
ENSG00000116014.9	KISS1R	-0.412051	0.680302	0.0958907	1	1	1	0.680302	0.705217	mashr_Brain_Putamen_basal_ganglia.metaxcan_results	13039	0.999766	0.999775
ENSG00000135605.12	TEC	0.41199	0.680347	0.000738106	1	1	1	0.680347	0.109562	mashr_Brain_Putamen_basal_ganglia.metaxcan_results	13039	0.999766	0.999859
ENSG00000126773.12	PCNX4	0.411943	0.680381	0.00124694	2	2	2	0.416255	0.0862238	mashr_Brain_Putamen_basal_ganglia.metaxcan_results	13039	0.999766	0.999799
ENSG00000124201.14	ZNFX1	-0.411713	0.68055	4.17e-05	1	1	1	0.68055	0.0464468	mashr_Brain_Putamen_basal_ganglia.metaxcan_results	13039	0.999766	0.998911
ENSG00000012061.15	ERCC1	-0.411632	0.680609	0.000727153	1	1	1	0.680609	0.0349805	mashr_Brain_Putamen_basal_ganglia.metaxcan_results	13039	0.999766	0.999782
ENSG00000147548.16	NSD3	-0.411473	0.680726	0.000113925	1	1	1	0.680726	0.028352	mashr_Brain_Putamen_basal_ganglia.metaxcan_results	13039	0.999766	0.998289
ENSG00000263050.1	RP11-667K14.3	-0.411469	0.680729	3.97e-06	1	1	1	0.680729	0.00892166	mashr_Brain_Putamen_basal_ganglia.metaxcan_results	13039	0.999766	0.999109
ENSG00000120327.6	PCDHB14	0.411462	0.680734	0.00117783	1	1	1	0.680734	0.125613	mashr_Brain_Putamen_basal_ganglia.metaxcan_results	13039	0.999766	0.998289
ENSG00000165733.7	BMS1	-0.411444	0.680747	0.024393	2	2	2	0.34974	0.204803	mashr_Brain_Putamen_basal_ganglia.metaxcan_results	13039	0.999766	0.999658
ENSG00000168702.17	LRP1B	-0.411377	0.680796	0.0420754	2	2	2	0.494386	0.287792	mashr_Brain_Putamen_basal_ganglia.metaxcan_results	13039	0.999766	0.999799
ENSG00000142676.12	RPL11	0.411356	0.680811	0.000218899	1	1	1	0.680811	0.0281462	mashr_Brain_Putamen_basal_ganglia.metaxcan_results	13039	0.999766	0.999109
ENSG00000082556.10	OPRK1	0.410981	0.681086	4.09e-07	1	1	1	0.681086	0.00178422	mashr_Brain_Putamen_basal_ganglia.metaxcan_results	13039	0.999766	0.998911
ENSG00000189060.5	H1F0	-0.410918	0.681133	5.81e-05	1	1	1	0.681133	0.018852	mashr_Brain_Putamen_basal_ganglia.metaxcan_results	13039	0.999766	0.998612
ENSG00000143450.16	OAZ3	-0.410837	0.681192	0.00534972	2	2	2	0.257323	0.153709	mashr_Brain_Putamen_basal_ganglia.metaxcan_results	13039	0.999766	0.999775
ENSG00000115290.9	GRB14	-0.410767	0.681244	0.00907401	2	2	2	0.683841	0.139222	mashr_Brain_Putamen_basal_ganglia.metaxcan_results	13039	0.999766	0.999859
ENSG00000233967.6	RP11-250B2.3	-0.410643	0.681335	0.0125913	1	1	1	0.681335	0.160594	mashr_Brain_Putamen_basal_ganglia.metaxcan_results	13039	0.999766	0.999799
ENSG00000104814.12	MAP4K1	-0.410577	0.681383	0.00208639	1	1	1	0.681383	0.184203	mashr_Brain_Putamen_basal_ganglia.metaxcan_results	13039	0.999766	0.999109
ENSG00000034533.11	ASTE1	0.410515	0.681429	0.047186	1	1	1	0.681429	0.392861	mashr_Brain_Putamen_basal_ganglia.metaxcan_results	13039	0.999766	0.999635
ENSG00000164236.11	ANKRD33B	0.410356	0.681545	0.000857194	2	2	2	0.671498	0.0282887	mashr_Brain_Putamen_basal_ganglia.metaxcan_results	13039	0.999766	0.999775
ENSG00000117640.17	MTFR1L	0.410281	0.6816	0.0273291	1	1	1	0.6816	0.229546	mashr_Brain_Putamen_basal_ganglia.metaxcan_results	13039	0.999766	0.998612
ENSG00000177169.9	ULK1	-0.410256	0.681618	1.17e-05	1	1	1	0.681618	0.00940348	mashr_Brain_Putamen_basal_ganglia.metaxcan_results	13039	0.999766	0.999109
ENSG00000169282.17	KCNAB1	0.41023	0.681637	0.000206788	2	2	2	0.607436	0.0217666	mashr_Brain_Putamen_basal_ganglia.metaxcan_results	13039	0.999766	0.999775
ENSG00000168026.18	TTC21A	-0.410177	0.681676	0.00893856	1	1	1	0.681676	0.146588	mashr_Brain_Putamen_basal_ganglia.metaxcan_results	13039	0.999766	0.999799
ENSG00000123213.22	NLN	0.410138	0.681705	0.00042928	2	2	2	0.269651	0.0276021	mashr_Brain_Putamen_basal_ganglia.metaxcan_results	13039	0.999766	0.999481
ENSG00000116580.18	GON4L	0.410094	0.681737	0.000433983	1	2	2	0.681737	0.0338236	mashr_Brain_Putamen_basal_ganglia.metaxcan_results	13039	0.999766	0.998612
ENSG00000090686.15	USP48	0.409767	0.681977	0.0124729	2	2	2	0.470896	0.184706	mashr_Brain_Putamen_basal_ganglia.metaxcan_results	13039	0.999766	0.999109
ENSG00000173992.8	CCS	0.409517	0.68216	0.00693379	1	2	2	0.68216	0.15736	mashr_Brain_Putamen_basal_ganglia.metaxcan_results	13039	0.999766	0.998612
ENSG00000128578.9	STRIP2	-0.409425	0.682228	0.0016755	1	1	1	0.682228	0.0919567	mashr_Brain_Putamen_basal_ganglia.metaxcan_results	13039	0.999766	0.998289
ENSG00000180190.11	TDRP	0.409388	0.682255	0.00626717	2	2	2	0.568213	0.111516	mashr_Brain_Putamen_basal_ganglia.metaxcan_results	13039	0.999766	0.999775
ENSG00000189171.14	S100A13	0.409248	0.682358	0.22654	2	2	2	0.513215	0.359027	mashr_Brain_Putamen_basal_ganglia.metaxcan_results	13039	0.999766	0.998911
ENSG00000215241.3	RP11-266K4.9	-0.409155	0.682426	0.0104784	1	1	1	0.682426	0.184329	mashr_Brain_Putamen_basal_ganglia.metaxcan_results	13039	0.999766	0.999658
ENSG00000231367.5	AC016995.3	0.408941	0.682583	0.00886664	1	1	1	0.682583	0.147375	mashr_Brain_Putamen_basal_ganglia.metaxcan_results	13039	0.999766	0.999109
ENSG00000262873.1	CTD-2561B21.11	-0.408894	0.682617	0.21786	2	2	2	0.670182	0.383106	mashr_Brain_Putamen_basal_ganglia.metaxcan_results	13039	0.999766	0.999635
ENSG00000145782.12	ATG12	0.408823	0.682669	0.0450205	2	2	2	0.560267	0.94378	mashr_Brain_Putamen_basal_ganglia.metaxcan_results	13039	0.999766	0.999635
ENSG00000278445.1	RP11-255P5.3	0.40854	0.682877	0.0457753	1	1	1	0.682877	0.32099	mashr_Brain_Putamen_basal_ganglia.metaxcan_results	13039	0.999766	0.999109
ENSG00000186118.8	TEX38	0.408482	0.68292	4.72e-06	1	1	1	0.68292	0.00344918	mashr_Brain_Putamen_basal_ganglia.metaxcan_results	13039	0.999766	0.999481
ENSG00000177706.8	FAM20C	-0.408323	0.683037	0.000290303	1	1	1	0.683037	0.0388026	mashr_Brain_Putamen_basal_ganglia.metaxcan_results	13039	0.999766	0.999799
ENSG00000122026.10	RPL21	-0.408269	0.683076	0.00327132	1	1	1	0.683076	0.0853076	mashr_Brain_Putamen_basal_ganglia.metaxcan_results	13039	0.999766	0.999859
ENSG00000132912.12	DCTN4	0.408238	0.683099	0.000353114	1	1	1	0.683099	0.0796018	mashr_Brain_Putamen_basal_ganglia.metaxcan_results	13039	0.999766	0.999658
ENSG00000174775.16	HRAS	-0.407912	0.683338	0.0316738	3	3	3	0.547696	0.33754	mashr_Brain_Putamen_basal_ganglia.metaxcan_results	13039	0.999766	0.999481
ENSG00000105639.18	JAK3	0.40782	0.683406	0.0189157	2	2	2	0.657138	0.262228	mashr_Brain_Putamen_basal_ganglia.metaxcan_results	13039	0.999766	0.999302
ENSG00000123352.17	SPATS2	0.407636	0.683541	5.44e-07	1	1	1	0.683541	0.00116779	mashr_Brain_Putamen_basal_ganglia.metaxcan_results	13039	0.999766	0.999635
ENSG00000168393.12	DTYMK	0.407527	0.683621	0.0114016	1	1	1	0.683621	0.15773	mashr_Brain_Putamen_basal_ganglia.metaxcan_results	13039	0.999766	0.999109
ENSG00000171310.10	CHST11	0.407524	0.683623	0.0014228	1	1	1	0.683623	0.0526162	mashr_Brain_Putamen_basal_ganglia.metaxcan_results	13039	0.999766	0.998612
ENSG00000255529.7	POLR2M	-0.407243	0.683829	0.0411289	2	3	3	0.738681	0.404709	mashr_Brain_Putamen_basal_ganglia.metaxcan_results	13039	0.999766	0.999109
ENSG00000146453.12	PNLDC1	0.407182	0.683874	0.228248	3	3	3	0.0133791	0.44541	mashr_Brain_Putamen_basal_ganglia.metaxcan_results	13039	0.999766	0.999859
ENSG00000149527.17	PLCH2	-0.407175	0.68388	0.00381226	1	1	1	0.68388	0.122729	mashr_Brain_Putamen_basal_ganglia.metaxcan_results	13039	0.999766	0.998911
ENSG00000218891.4	ZNF579	0.407036	0.683982	0.00315952	1	1	1	0.683982	0.124479	mashr_Brain_Putamen_basal_ganglia.metaxcan_results	13039	0.999766	0.999302
ENSG00000181031.15	RPH3AL	-0.407028	0.683987	0.227794	2	2	2	0.686318	0.722031	mashr_Brain_Putamen_basal_ganglia.metaxcan_results	13039	0.999766	0.998289
ENSG00000177455.12	CD19	0.406928	0.684061	3.8e-05	1	1	1	0.684061	0.0272804	mashr_Brain_Putamen_basal_ganglia.metaxcan_results	13039	0.999766	0.999782
ENSG00000145569.5	FAM105A	-0.406847	0.684121	0.000462679	2	2	2	0.659077	0.0405373	mashr_Brain_Putamen_basal_ganglia.metaxcan_results	13039	0.999766	0.999799
ENSG00000204396.10	VWA7	0.406664	0.684255	0.00193244	2	2	2	0.665766	0.131021	mashr_Brain_Putamen_basal_ganglia.metaxcan_results	13039	0.999766	0.999481
ENSG00000233379.1	RP11-318G21.4	0.406661	0.684257	0.000122174	1	1	1	0.684257	0.022429	mashr_Brain_Putamen_basal_ganglia.metaxcan_results	13039	0.999766	0.999775
ENSG00000099974.7	DDTL	-0.406587	0.684311	0.0420793	1	1	1	0.684311	0.295223	mashr_Brain_Putamen_basal_ganglia.metaxcan_results	13039	0.999766	0.999859
ENSG00000099977.13	DDT	0.406587	0.684311	0.032825	1	1	1	0.684311	0.260747	mashr_Brain_Putamen_basal_ganglia.metaxcan_results	13039	0.999766	0.999302
ENSG00000213160.9	KLHL23	0.40654	0.684346	8.21e-06	1	1	1	0.684346	0.00933559	mashr_Brain_Putamen_basal_ganglia.metaxcan_results	13039	0.999766	0.998612
ENSG00000104885.17	DOT1L	0.406535	0.68435	0.0371333	2	2	2	0.687255	0.386211	mashr_Brain_Putamen_basal_ganglia.metaxcan_results	13039	0.999766	0.999635
ENSG00000164610.8	RP9	-0.406493	0.684381	0.135642	1	1	1	0.684381	0.636595	mashr_Brain_Putamen_basal_ganglia.metaxcan_results	13039	0.999766	0.999109
ENSG00000124641.15	MED20	-0.406485	0.684386	0.0310779	2	2	2	0.202874	0.180822	mashr_Brain_Putamen_basal_ganglia.metaxcan_results	13039	0.999766	0.999658
ENSG00000130299.16	GTPBP3	-0.406298	0.684524	0.0233577	2	2	2	0.559569	0.806759	mashr_Brain_Putamen_basal_ganglia.metaxcan_results	13039	0.999766	0.999481
ENSG00000148572.15	NRBF2	-0.406202	0.684594	0.000245014	2	2	2	0.683082	0.0353805	mashr_Brain_Putamen_basal_ganglia.metaxcan_results	13039	0.999766	0.999635
ENSG00000108602.17	ALDH3A1	0.406129	0.684648	0.00560119	2	2	2	0.675097	0.12889	mashr_Brain_Putamen_basal_ganglia.metaxcan_results	13039	0.999766	0.998612
ENSG00000161021.11	MAML1	0.406125	0.684651	0.00735314	1	1	1	0.684651	0.480715	mashr_Brain_Putamen_basal_ganglia.metaxcan_results	13039	0.999766	0.998289
ENSG00000132680.10	KIAA0907	0.406085	0.68468	9.62e-06	1	1	1	0.68468	0.00788825	mashr_Brain_Putamen_basal_ganglia.metaxcan_results	13039	0.999766	0.999775
ENSG00000260475.1	RP11-85A1.3	0.406049	0.684707	0.0916966	2	2	2	0.288329	0.452749	mashr_Brain_Putamen_basal_ganglia.metaxcan_results	13039	0.999766	0.999782
ENSG00000122390.17	NAA60	-0.406032	0.684719	0.000198983	1	1	1	0.684719	0.0252418	mashr_Brain_Putamen_basal_ganglia.metaxcan_results	13039	0.999766	0.998911
ENSG00000120053.10	GOT1	0.406025	0.684724	0.000164326	1	1	1	0.684724	0.0281402	mashr_Brain_Putamen_basal_ganglia.metaxcan_results	13039	0.999766	0.999302
ENSG00000196136.17	SERPINA3	0.405942	0.684785	5.12e-05	1	1	1	0.684785	0.0102702	mashr_Brain_Putamen_basal_ganglia.metaxcan_results	13039	0.999766	0.999799
ENSG00000176692.5	FOXC2	0.40586	0.684845	0.00135454	1	1	1	0.684845	0.0709149	mashr_Brain_Putamen_basal_ganglia.metaxcan_results	13039	0.999766	0.999302
ENSG00000109099.13	PMP22	0.405701	0.684962	0.000485692	1	1	1	0.684962	0.0307237	mashr_Brain_Putamen_basal_ganglia.metaxcan_results	13039	0.999766	0.999635
ENSG00000163481.7	RNF25	0.405566	0.685061	0.00658797	1	1	1	0.685061	0.276914	mashr_Brain_Putamen_basal_ganglia.metaxcan_results	13039	0.999766	0.999302
ENSG00000146828.17	SLC12A9	-0.405547	0.685075	0.0177313	2	2	2	0.353635	0.185718	mashr_Brain_Putamen_basal_ganglia.metaxcan_results	13039	0.999766	0.999658
ENSG00000161381.13	PLXDC1	-0.405441	0.685154	0.00113001	2	2	2	0.560046	0.124734	mashr_Brain_Putamen_basal_ganglia.metaxcan_results	13039	0.999766	0.999481
ENSG00000165244.6	ZNF367	0.405211	0.685322	2.17e-05	1	1	1	0.685322	0.0208658	mashr_Brain_Putamen_basal_ganglia.metaxcan_results	13039	0.999766	0.999775
ENSG00000110060.8	PUS3	0.405154	0.685365	0.0178614	2	2	2	0.640575	0.188262	mashr_Brain_Putamen_basal_ganglia.metaxcan_results	13039	0.999766	0.999775
ENSG00000182327.7	GLTPD2	0.405071	0.685425	0.00448815	1	1	1	0.685425	0.133415	mashr_Brain_Putamen_basal_ganglia.metaxcan_results	13039	0.999766	0.999658
ENSG00000143222.11	UFC1	-0.405063	0.685431	2.1e-06	1	1	1	0.685431	0.00219834	mashr_Brain_Putamen_basal_ganglia.metaxcan_results	13039	0.999766	0.999635
ENSG00000159202.17	UBE2Z	-0.404967	0.685502	0.0244047	1	1	1	0.685502	0.260962	mashr_Brain_Putamen_basal_ganglia.metaxcan_results	13039	0.999766	0.998289
ENSG00000197043.13	ANXA6	0.404811	0.685617	0.0277351	3	3	3	0.375426	0.139	mashr_Brain_Putamen_basal_ganglia.metaxcan_results	13039	0.999766	0.998911
ENSG00000159228.12	CBR1	-0.404718	0.685685	0.0291435	1	2	2	0.685685	0.255209	mashr_Brain_Putamen_basal_ganglia.metaxcan_results	13039	0.999766	0.999799
ENSG00000124191.17	TOX2	0.404709	0.685691	0.0108943	2	2	2	0.603904	0.153907	mashr_Brain_Putamen_basal_ganglia.metaxcan_results	13039	0.999766	0.999799
ENSG00000259431.5	THTPA	0.40461	0.685764	0.00330116	1	1	1	0.685764	0.164069	mashr_Brain_Putamen_basal_ganglia.metaxcan_results	13039	0.999766	0.999782
ENSG00000136367.13	ZFHX2	0.40461	0.685764	0.000663207	1	1	1	0.685764	0.0735389	mashr_Brain_Putamen_basal_ganglia.metaxcan_results	13039	0.999766	0.999799
ENSG00000166086.12	JAM3	-0.40454	0.685816	9.19e-05	1	1	1	0.685816	0.0254369	mashr_Brain_Putamen_basal_ganglia.metaxcan_results	13039	0.999766	0.999799
ENSG00000240303.7	ACAD11	-0.404458	0.685876	0.0229317	1	1	1	0.685876	0.576971	mashr_Brain_Putamen_basal_ganglia.metaxcan_results	13039	0.999766	0.999775
ENSG00000096696.13	DSP	-0.404443	0.685887	1.81e-05	1	1	1	0.685887	0.0133028	mashr_Brain_Putamen_basal_ganglia.metaxcan_results	13039	0.999766	0.999799
ENSG00000198879.11	SFMBT2	-0.404414	0.685908	0.00181004	1	1	1	0.685908	0.108014	mashr_Brain_Putamen_basal_ganglia.metaxcan_results	13039	0.999766	0.999775
ENSG00000187783.11	TMEM72	-0.404387	0.685928	0.0647092	2	2	2	0.336089	0.347528	mashr_Brain_Putamen_basal_ganglia.metaxcan_results	13039	0.999766	0.999635
ENSG00000198752.10	CDC42BPB	-0.404124	0.686122	4.45e-05	1	1	1	0.686122	0.0342673	mashr_Brain_Putamen_basal_ganglia.metaxcan_results	13039	0.999766	0.999859
ENSG00000140511.11	HAPLN3	-0.403905	0.686283	0.0163874	3	3	3	0.560871	0.198452	mashr_Brain_Putamen_basal_ganglia.metaxcan_results	13039	0.999766	0.999658
ENSG00000204352.2	C9orf129	0.403874	0.686305	0.000354707	1	1	1	0.686305	0.0269828	mashr_Brain_Putamen_basal_ganglia.metaxcan_results	13039	0.999766	0.999109
ENSG00000180440.3	SERTM1	0.403856	0.686318	6.94e-05	2	2	2	0.528557	0.0425776	mashr_Brain_Putamen_basal_ganglia.metaxcan_results	13039	0.999766	0.998612
ENSG00000131148.8	EMC8	-0.403765	0.686385	0.0222731	2	2	2	0.480913	0.268463	mashr_Brain_Putamen_basal_ganglia.metaxcan_results	13039	0.999766	0.998612
ENSG00000198169.8	ZNF251	0.403764	0.686386	4.47e-05	1	2	2	0.686386	0.0586379	mashr_Brain_Putamen_basal_ganglia.metaxcan_results	13039	0.999766	0.999109
ENSG00000273449.1	RP11-218F10.3	0.403696	0.686436	0.263197	1	1	1	0.686436	0.786463	mashr_Brain_Putamen_basal_ganglia.metaxcan_results	13039	0.999766	0.999302
ENSG00000187957.7	DNER	-0.403577	0.686524	0.0149379	2	2	2	0.577391	0.139671	mashr_Brain_Putamen_basal_ganglia.metaxcan_results	13039	0.999766	0.998289
ENSG00000244482.10	LILRA6	0.403536	0.686554	0.000948491	1	1	1	0.686554	0.130461	mashr_Brain_Putamen_basal_ganglia.metaxcan_results	13039	0.999766	0.999635
ENSG00000160838.13	LRRC71	0.403308	0.686722	0.00369895	2	2	2	0.13252	0.133441	mashr_Brain_Putamen_basal_ganglia.metaxcan_results	13039	0.999766	0.999799
ENSG00000142789.19	CELA3A	0.403245	0.686768	0.000288667	2	2	2	0.323098	0.0688649	mashr_Brain_Putamen_basal_ganglia.metaxcan_results	13039	0.999766	0.999109
ENSG00000132911.4	NMUR2	-0.403124	0.686857	0.0256462	1	1	1	0.686857	0.279185	mashr_Brain_Putamen_basal_ganglia.metaxcan_results	13039	0.999766	0.999775
ENSG00000188986.6	NELFB	-0.403051	0.686911	0.03123	1	1	1	0.686911	0.316029	mashr_Brain_Putamen_basal_ganglia.metaxcan_results	13039	0.999766	0.999635
ENSG00000197768.10	STPG3	0.403051	0.686911	0.0298222	1	1	1	0.686911	0.309292	mashr_Brain_Putamen_basal_ganglia.metaxcan_results	13039	0.999766	0.999859
ENSG00000115415.18	STAT1	0.403034	0.686923	0.00205975	1	1	1	0.686923	0.127083	mashr_Brain_Putamen_basal_ganglia.metaxcan_results	13039	0.999766	0.999859
ENSG00000184979.9	USP18	0.402901	0.687021	0.00183698	1	1	1	0.687021	0.240272	mashr_Brain_Putamen_basal_ganglia.metaxcan_results	13039	0.999766	0.998612
ENSG00000197070.13	ARRDC1	-0.402848	0.68706	0.0364342	2	2	2	0.605777	0.38267	mashr_Brain_Putamen_basal_ganglia.metaxcan_results	13039	0.999766	0.999635
ENSG00000277763.1	CTD-2588E21.1	0.402813	0.687086	0.00887668	1	2	2	0.687086	0.31161	mashr_Brain_Putamen_basal_ganglia.metaxcan_results	13039	0.999766	0.999302
ENSG00000163959.9	SLC51A	-0.402691	0.687176	0.148366	2	2	2	0.739504	0.542881	mashr_Brain_Putamen_basal_ganglia.metaxcan_results	13039	0.999766	0.999859
ENSG00000111181.12	SLC6A12	0.402664	0.687195	0.000102523	2	2	2	0.533848	0.0349715	mashr_Brain_Putamen_basal_ganglia.metaxcan_results	13039	0.999766	0.999658
ENSG00000162630.5	B3GALT2	0.402602	0.687241	0.00124105	1	1	1	0.687241	0.0580123	mashr_Brain_Putamen_basal_ganglia.metaxcan_results	13039	0.999766	0.999782
ENSG00000283696.1	RP11-122G18.12	-0.402553	0.687277	0.00324285	2	2	2	0.0307161	0.159045	mashr_Brain_Putamen_basal_ganglia.metaxcan_results	13039	0.999766	0.999859
ENSG00000112659.13	CUL9	0.402405	0.687386	0.0150985	1	1	1	0.687386	0.243954	mashr_Brain_Putamen_basal_ganglia.metaxcan_results	13039	0.999766	0.998911
ENSG00000198569.9	SLC34A3	-0.402375	0.687408	0.00515747	1	1	1	0.687408	0.14754	mashr_Brain_Putamen_basal_ganglia.metaxcan_results	13039	0.999766	0.998911
ENSG00000100614.17	PPM1A	-0.402337	0.687436	0.0322927	2	2	2	0.202558	0.163425	mashr_Brain_Putamen_basal_ganglia.metaxcan_results	13039	0.999766	0.999109
ENSG00000115652.14	UXS1	0.402297	0.687465	0.00255946	3	3	3	0.289925	0.0731358	mashr_Brain_Putamen_basal_ganglia.metaxcan_results	13039	0.999766	0.999481
ENSG00000144909.7	OSBPL11	-0.402125	0.687592	0.0376654	2	2	2	0.58463	0.364646	mashr_Brain_Putamen_basal_ganglia.metaxcan_results	13039	0.999766	0.999109
ENSG00000146085.7	MUT	-0.402097	0.687613	0.00833351	1	3	3	0.687613	0.129201	mashr_Brain_Putamen_basal_ganglia.metaxcan_results	13039	0.999766	0.999481
ENSG00000175395.15	ZNF25	0.402041	0.687654	0.0361692	3	3	3	0.144424	0.29435	mashr_Brain_Putamen_basal_ganglia.metaxcan_results	13039	0.999766	0.999109
ENSG00000171703.16	TCEA2	-0.402006	0.68768	0.000412322	1	1	1	0.68768	0.0444458	mashr_Brain_Putamen_basal_ganglia.metaxcan_results	13039	0.999766	0.998289
ENSG00000135929.8	CYP27A1	-0.4018	0.687831	0.00103353	1	1	1	0.687831	0.0958173	mashr_Brain_Putamen_basal_ganglia.metaxcan_results	13039	0.999766	0.999635
ENSG00000172264.16	MACROD2	0.401679	0.68792	9.27e-05	1	1	1	0.68792	0.0176518	mashr_Brain_Putamen_basal_ganglia.metaxcan_results	13039	0.999766	0.999635
ENSG00000165609.12	NUDT5	0.401582	0.687992	0.017862	1	1	1	0.687992	0.190372	mashr_Brain_Putamen_basal_ganglia.metaxcan_results	13039	0.999766	0.999481
ENSG00000002549.12	LAP3	0.401581	0.687993	0.0155664	1	1	1	0.687993	0.173155	mashr_Brain_Putamen_basal_ganglia.metaxcan_results	13039	0.999766	0.999859
ENSG00000185324.21	CDK10	-0.401394	0.68813	0.034369	2	3	3	0.710872	0.213816	mashr_Brain_Putamen_basal_ganglia.metaxcan_results	13039	0.999766	0.999302
ENSG00000064419.13	TNPO3	-0.401324	0.688182	0.0140196	1	1	1	0.688182	0.222768	mashr_Brain_Putamen_basal_ganglia.metaxcan_results	13039	0.999766	0.998911
ENSG00000254689.1	RP11-354A14.1	0.401181	0.688287	0.0175192	1	1	1	0.688287	0.194049	mashr_Brain_Putamen_basal_ganglia.metaxcan_results	13039	0.999766	0.999109
ENSG00000112234.8	FBXL4	0.40114	0.688317	0.00883448	1	1	1	0.688317	0.398158	mashr_Brain_Putamen_basal_ganglia.metaxcan_results	13039	0.999766	0.999109
ENSG00000164930.11	FZD6	0.400962	0.688448	0.00158562	1	1	1	0.688448	0.137656	mashr_Brain_Putamen_basal_ganglia.metaxcan_results	13039	0.999766	0.999635
ENSG00000230839.1	RP5-968J1.1	0.400866	0.688519	0.0718139	1	1	1	0.688519	0.439302	mashr_Brain_Putamen_basal_ganglia.metaxcan_results	13039	0.999766	0.999799
ENSG00000153208.16	MERTK	0.400786	0.688577	0.166468	2	2	2	0.466084	1.26632	mashr_Brain_Putamen_basal_ganglia.metaxcan_results	13039	0.999766	0.999799
ENSG00000204219.9	TCEA3	0.400785	0.688578	0.105636	2	2	2	0.496287	0.456802	mashr_Brain_Putamen_basal_ganglia.metaxcan_results	13039	0.999766	0.998289
ENSG00000148935.10	GAS2	0.400715	0.68863	0.0283214	2	2	2	0.694082	0.299981	mashr_Brain_Putamen_basal_ganglia.metaxcan_results	13039	0.999766	0.998911
ENSG00000163933.9	RFT1	-0.400191	0.689016	0.233849	1	1	1	0.689016	0.671135	mashr_Brain_Putamen_basal_ganglia.metaxcan_results	13039	0.999766	0.999635
ENSG00000095059.15	DHPS	0.400165	0.689035	0.000185645	1	1	1	0.689035	0.0577174	mashr_Brain_Putamen_basal_ganglia.metaxcan_results	13039	0.999766	0.999658
ENSG00000155760.2	FZD7	0.400001	0.689155	0.0133039	2	2	2	0.214992	0.151417	mashr_Brain_Putamen_basal_ganglia.metaxcan_results	13039	0.999766	0.999481
ENSG00000258839.3	MC1R	0.399785	0.689315	0.0295951	1	2	2	0.689315	0.37463	mashr_Brain_Putamen_basal_ganglia.metaxcan_results	13039	0.999766	0.998289
ENSG00000183741.11	CBX6	-0.399781	0.689318	4.87e-05	1	1	1	0.689318	0.0215823	mashr_Brain_Putamen_basal_ganglia.metaxcan_results	13039	0.999766	0.999859
ENSG00000116670.14	MAD2L2	0.399676	0.689395	0.000569359	1	1	1	0.689395	0.0328878	mashr_Brain_Putamen_basal_ganglia.metaxcan_results	13039	0.999766	0.998911
ENSG00000152910.18	CNTNAP4	0.399644	0.689419	0.0221142	1	2	2	0.689419	0.22626	mashr_Brain_Putamen_basal_ganglia.metaxcan_results	13039	0.999766	0.999635
ENSG00000160396.8	HIPK4	0.399399	0.689599	0.00389515	2	2	2	0.490081	0.106338	mashr_Brain_Putamen_basal_ganglia.metaxcan_results	13039	0.999766	0.999109
ENSG00000103942.12	HOMER2	-0.399379	0.689614	0.000858563	2	2	2	0.524266	0.13716	mashr_Brain_Putamen_basal_ganglia.metaxcan_results	13039	0.999766	0.999799
ENSG00000235319.1	AC012360.4	-0.39936	0.689628	0.0359774	2	2	2	0.670739	0.339999	mashr_Brain_Putamen_basal_ganglia.metaxcan_results	13039	0.999766	0.999799
ENSG00000135931.17	ARMC9	0.399356	0.689631	0.00073912	2	2	2	0.685664	0.0463141	mashr_Brain_Putamen_basal_ganglia.metaxcan_results	13039	0.999766	0.999302
ENSG00000111897.6	SERINC1	-0.399073	0.68984	0.000906076	2	2	2	0.675826	0.116829	mashr_Brain_Putamen_basal_ganglia.metaxcan_results	13039	0.999766	0.999109
ENSG00000159618.15	ADGRG5	0.398991	0.6899	0.00317763	1	1	1	0.6899	0.198898	mashr_Brain_Putamen_basal_ganglia.metaxcan_results	13039	0.999766	0.999302
ENSG00000170703.15	TTLL6	-0.398975	0.689912	0.122739	2	2	2	0.716985	0.506369	mashr_Brain_Putamen_basal_ganglia.metaxcan_results	13039	0.999766	0.999481
ENSG00000100522.8	GNPNAT1	0.398906	0.689962	0.000454998	2	2	2	0.415537	0.0460399	mashr_Brain_Putamen_basal_ganglia.metaxcan_results	13039	0.999766	0.999782
ENSG00000197771.12	MCMBP	0.398898	0.689968	0.000860462	2	2	2	0.565356	0.171385	mashr_Brain_Putamen_basal_ganglia.metaxcan_results	13039	0.999766	0.998911
ENSG00000186638.16	KIF24	0.398865	0.689993	0.00677262	2	2	2	0.60942	0.25719	mashr_Brain_Putamen_basal_ganglia.metaxcan_results	13039	0.999766	0.999481
ENSG00000113597.17	TRAPPC13	-0.398471	0.690283	0.00602959	2	2	2	0.711357	0.189534	mashr_Brain_Putamen_basal_ganglia.metaxcan_results	13039	0.999766	0.998289
ENSG00000180667.10	YOD1	-0.398395	0.690339	0.00314277	1	1	1	0.690339	0.146574	mashr_Brain_Putamen_basal_ganglia.metaxcan_results	13039	0.999766	0.999481
ENSG00000119703.13	ZC2HC1C	-0.398269	0.690432	0.0348649	1	1	1	0.690432	0.253173	mashr_Brain_Putamen_basal_ganglia.metaxcan_results	13039	0.999766	0.999782
ENSG00000226939.1	AC062021.1	-0.398258	0.69044	0.00145363	1	1	1	0.69044	0.0811774	mashr_Brain_Putamen_basal_ganglia.metaxcan_results	13039	0.999766	0.998911
ENSG00000183484.11	GPR132	0.398248	0.690448	0.0220132	1	1	1	0.690448	0.218817	mashr_Brain_Putamen_basal_ganglia.metaxcan_results	13039	0.999766	0.999799
ENSG00000058453.16	CROCC	0.398147	0.690521	0.0476588	1	1	1	0.690521	0.346753	mashr_Brain_Putamen_basal_ganglia.metaxcan_results	13039	0.999766	0.999302
ENSG00000132681.16	ATP1A4	0.398006	0.690626	0.0466244	2	2	2	0.37344	0.281014	mashr_Brain_Putamen_basal_ganglia.metaxcan_results	13039	0.999766	0.999658
ENSG00000085978.21	ATG16L1	-0.397996	0.690633	0.00353405	1	1	1	0.690633	0.0919729	mashr_Brain_Putamen_basal_ganglia.metaxcan_results	13039	0.999766	0.999109
ENSG00000066739.11	ATG2B	0.397972	0.690651	0.000428128	1	1	1	0.690651	0.0425165	mashr_Brain_Putamen_basal_ganglia.metaxcan_results	13039	0.999766	0.999658
ENSG00000151651.15	ADAM8	-0.3977	0.690852	0.0208353	1	1	1	0.690852	0.361491	mashr_Brain_Putamen_basal_ganglia.metaxcan_results	13039	0.999766	0.999635
ENSG00000213937.3	CLDN9	-0.39766	0.690881	0.0952986	2	3	3	0.693896	0.443084	mashr_Brain_Putamen_basal_ganglia.metaxcan_results	13039	0.999766	0.999658
ENSG00000168385.17	2021-09-02	0.397655	0.690885	0.0179805	1	2	2	0.690885	0.195452	mashr_Brain_Putamen_basal_ganglia.metaxcan_results	13039	0.999766	0.999635
ENSG00000120697.8	ALG5	-0.397622	0.690909	0.0003651	1	1	1	0.690909	0.0403696	mashr_Brain_Putamen_basal_ganglia.metaxcan_results	13039	0.999766	0.999109
ENSG00000156162.16	DPY19L4	0.39756	0.690954	0.000183118	1	1	1	0.690954	0.044077	mashr_Brain_Putamen_basal_ganglia.metaxcan_results	13039	0.999766	0.999782
ENSG00000139117.13	CPNE8	0.397546	0.690965	0.000279288	1	1	1	0.690965	0.0322009	mashr_Brain_Putamen_basal_ganglia.metaxcan_results	13039	0.999766	0.999109
ENSG00000105404.10	RABAC1	-0.397387	0.691082	0.00868234	1	1	1	0.691082	0.144382	mashr_Brain_Putamen_basal_ganglia.metaxcan_results	13039	0.999766	0.998612
ENSG00000146859.6	TMEM140	0.397314	0.691136	0.0128645	2	2	2	0.50724	0.114299	mashr_Brain_Putamen_basal_ganglia.metaxcan_results	13039	0.999766	0.999658
ENSG00000197568.13	HHLA3	-0.397248	0.691184	0.116673	2	2	2	0.108455	0.456016	mashr_Brain_Putamen_basal_ganglia.metaxcan_results	13039	0.999766	0.999658
ENSG00000012779.10	ALOX5	-0.397237	0.691192	1.46e-05	2	2	2	0.174563	0.0161038	mashr_Brain_Putamen_basal_ganglia.metaxcan_results	13039	0.999766	0.999775
ENSG00000120738.7	EGR1	0.397228	0.691199	4.6e-05	1	1	1	0.691199	0.0323387	mashr_Brain_Putamen_basal_ganglia.metaxcan_results	13039	0.999766	0.999859
ENSG00000166676.14	TVP23A	0.39722	0.691205	3.37e-06	2	2	2	0.647081	0.00640223	mashr_Brain_Putamen_basal_ganglia.metaxcan_results	13039	0.999766	0.998612
ENSG00000106538.9	RARRES2	-0.39709	0.691301	0.00259954	1	1	1	0.691301	0.0785421	mashr_Brain_Putamen_basal_ganglia.metaxcan_results	13039	0.999766	0.998289
ENSG00000166831.8	RBPMS2	0.397037	0.69134	2.91e-05	1	1	1	0.69134	0.0147909	mashr_Brain_Putamen_basal_ganglia.metaxcan_results	13039	0.999766	0.998911
ENSG00000188677.14	PARVB	0.396882	0.691455	0.0383221	3	3	3	0.228165	0.253435	mashr_Brain_Putamen_basal_ganglia.metaxcan_results	13039	0.999766	0.999109
ENSG00000271601.3	LIX1L	0.396849	0.691479	6.47e-05	1	1	1	0.691479	0.0360025	mashr_Brain_Putamen_basal_ganglia.metaxcan_results	13039	0.999766	0.999782
ENSG00000177879.15	AP3S1	0.396818	0.691502	0.000458824	1	1	1	0.691502	0.033829	mashr_Brain_Putamen_basal_ganglia.metaxcan_results	13039	0.999766	0.999481
ENSG00000180113.15	TDRD6	0.396755	0.691548	0.292985	3	3	3	0.338812	0.821499	mashr_Brain_Putamen_basal_ganglia.metaxcan_results	13039	0.999766	0.999859
ENSG00000271425.7	NBPF10	0.39673	0.691567	0.199583	1	2	2	0.691567	1.07533	mashr_Brain_Putamen_basal_ganglia.metaxcan_results	13039	0.999766	0.999782
ENSG00000166333.13	ILK	0.396681	0.691603	2.71e-05	1	1	1	0.691603	0.0121088	mashr_Brain_Putamen_basal_ganglia.metaxcan_results	13039	0.999766	0.999799
ENSG00000134056.11	MRPS36	-0.396398	0.691811	0.000926097	1	1	1	0.691811	0.0411548	mashr_Brain_Putamen_basal_ganglia.metaxcan_results	13039	0.999766	0.999775
ENSG00000183496.5	MEX3B	0.39638	0.691825	0.00254418	2	2	2	0.530556	0.072848	mashr_Brain_Putamen_basal_ganglia.metaxcan_results	13039	0.999766	0.999775
ENSG00000114670.13	NEK11	-0.396119	0.692017	0.00247088	1	1	1	0.692017	0.0898998	mashr_Brain_Putamen_basal_ganglia.metaxcan_results	13039	0.999766	0.998289
ENSG00000214706.10	IFRD2	0.396115	0.69202	0.0023446	1	1	1	0.69202	0.0708904	mashr_Brain_Putamen_basal_ganglia.metaxcan_results	13039	0.999766	0.999635
ENSG00000161281.10	COX7A1	-0.396024	0.692087	0.124497	3	3	3	0.382464	0.839669	mashr_Brain_Putamen_basal_ganglia.metaxcan_results	13039	0.999766	0.999109
ENSG00000136861.17	CDK5RAP2	-0.396014	0.692095	0.00971164	1	1	1	0.692095	0.325936	mashr_Brain_Putamen_basal_ganglia.metaxcan_results	13039	0.999766	0.999481
ENSG00000221818.8	EBF2	-0.395958	0.692136	0.00483221	1	1	1	0.692136	0.0989223	mashr_Brain_Putamen_basal_ganglia.metaxcan_results	13039	0.999766	0.999799
ENSG00000086288.11	NME8	-0.395856	0.692211	0.0446554	2	2	2	0.198954	0.355886	mashr_Brain_Putamen_basal_ganglia.metaxcan_results	13039	0.999766	0.999635
ENSG00000080573.6	COL5A3	0.395768	0.692276	0.000568721	1	2	2	0.692276	0.0456384	mashr_Brain_Putamen_basal_ganglia.metaxcan_results	13039	0.999766	0.999775
ENSG00000123500.9	COL10A1	0.39569	0.692334	1.49e-05	1	1	1	0.692334	0.016374	mashr_Brain_Putamen_basal_ganglia.metaxcan_results	13039	0.999766	0.999859
ENSG00000124212.5	PTGIS	-0.39561	0.692393	0.0186238	2	2	2	0.671743	0.317065	mashr_Brain_Putamen_basal_ganglia.metaxcan_results	13039	0.999766	0.999799
ENSG00000066933.15	MYO9A	0.395539	0.692445	0.00160379	2	2	2	0.686567	0.0637456	mashr_Brain_Putamen_basal_ganglia.metaxcan_results	13039	0.999766	0.999775
ENSG00000072858.10	SIDT1	0.395318	0.692608	0.00519217	1	1	1	0.692608	0.119853	mashr_Brain_Putamen_basal_ganglia.metaxcan_results	13039	0.999766	0.998612
ENSG00000167562.12	ZNF701	0.395254	0.692655	2.43e-05	1	1	1	0.692655	0.0232318	mashr_Brain_Putamen_basal_ganglia.metaxcan_results	13039	0.999766	0.998612
ENSG00000099889.13	ARVCF	-0.395217	0.692683	0.0112844	2	2	2	0.482877	0.194986	mashr_Brain_Putamen_basal_ganglia.metaxcan_results	13039	0.999766	0.999782
ENSG00000117594.9	HSD11B1	-0.395111	0.692761	1.58e-06	1	1	1	0.692761	0.00259166	mashr_Brain_Putamen_basal_ganglia.metaxcan_results	13039	0.999766	0.999775
ENSG00000124588.19	NQO2	-0.395045	0.692809	0.0289117	2	3	3	0.0271713	0.291233	mashr_Brain_Putamen_basal_ganglia.metaxcan_results	13039	0.999766	0.999481
ENSG00000157500.10	APPL1	0.395024	0.692825	0.000766607	1	1	1	0.692825	0.0407315	mashr_Brain_Putamen_basal_ganglia.metaxcan_results	13039	0.999766	0.998289
ENSG00000128052.8	KDR	-0.394975	0.692862	0.0044453	1	1	1	0.692862	0.119264	mashr_Brain_Putamen_basal_ganglia.metaxcan_results	13039	0.999766	0.998289
ENSG00000171806.11	METTL18	-0.394919	0.692902	0.104329	1	1	1	0.692902	0.820044	mashr_Brain_Putamen_basal_ganglia.metaxcan_results	13039	0.999766	0.998911
ENSG00000189127.7	ANKRD34B	0.394836	0.692964	3.27e-06	1	1	1	0.692964	0.00326546	mashr_Brain_Putamen_basal_ganglia.metaxcan_results	13039	0.999766	0.999782
ENSG00000085377.13	PREP	-0.39467	0.693087	2.9e-05	1	1	1	0.693087	0.00870848	mashr_Brain_Putamen_basal_ganglia.metaxcan_results	13039	0.999766	0.999782
ENSG00000047410.13	TPR	0.394612	0.693129	0.00205558	1	1	1	0.693129	0.0821245	mashr_Brain_Putamen_basal_ganglia.metaxcan_results	13039	0.999766	0.999658
ENSG00000157349.16	DDX19B	0.394518	0.693199	7.73e-07	1	1	1	0.693199	0.0054938	mashr_Brain_Putamen_basal_ganglia.metaxcan_results	13039	0.999766	0.999481
ENSG00000135093.12	USP30	0.394498	0.693213	1.16e-05	1	1	1	0.693213	0.015232	mashr_Brain_Putamen_basal_ganglia.metaxcan_results	13039	0.999766	0.999109
ENSG00000138802.11	SEC24B	0.394461	0.693241	0.0126908	2	2	2	0.761728	0.335716	mashr_Brain_Putamen_basal_ganglia.metaxcan_results	13039	0.999766	0.998612
ENSG00000131507.10	NDFIP1	0.394439	0.693257	0.000917572	1	1	1	0.693257	0.0561925	mashr_Brain_Putamen_basal_ganglia.metaxcan_results	13039	0.999766	0.999109
ENSG00000237940.3	LINC01238	-0.394085	0.693518	0.108466	1	2	2	0.693518	0.598587	mashr_Brain_Putamen_basal_ganglia.metaxcan_results	13039	0.999766	0.998911
ENSG00000264954.1	PRR29-AS1	0.394013	0.693572	0.0140217	1	1	1	0.693572	0.159511	mashr_Brain_Putamen_basal_ganglia.metaxcan_results	13039	0.999766	0.999302
ENSG00000068971.13	PPP2R5B	0.393956	0.693613	0.000493908	1	1	1	0.693613	0.0723886	mashr_Brain_Putamen_basal_ganglia.metaxcan_results	13039	0.999766	0.999635
ENSG00000119541.9	VPS4B	-0.393834	0.693704	0.00454593	1	1	1	0.693704	0.103716	mashr_Brain_Putamen_basal_ganglia.metaxcan_results	13039	0.999766	0.999658
ENSG00000134775.15	FHOD3	-0.393655	0.693836	0.0273573	2	2	2	0.364837	0.219509	mashr_Brain_Putamen_basal_ganglia.metaxcan_results	13039	0.999766	0.999481
ENSG00000196235.13	SUPT5H	0.393581	0.69389	0.0143187	1	1	1	0.69389	0.169958	mashr_Brain_Putamen_basal_ganglia.metaxcan_results	13039	0.999766	0.998289
ENSG00000135902.9	CHRND	-0.393572	0.693897	0.00935513	2	2	2	0.690928	0.149191	mashr_Brain_Putamen_basal_ganglia.metaxcan_results	13039	0.999766	0.999109
ENSG00000140307.10	GTF2A2	-0.393571	0.693898	0.00702907	1	1	1	0.693898	0.1253	mashr_Brain_Putamen_basal_ganglia.metaxcan_results	13039	0.999766	0.999775
ENSG00000241837.6	ATP5O	0.393534	0.693925	0.0152253	1	1	1	0.693925	0.184039	mashr_Brain_Putamen_basal_ganglia.metaxcan_results	13039	0.999766	0.999859
ENSG00000138400.12	MDH1B	0.393435	0.693999	0.152478	2	2	2	0.181051	0.581718	mashr_Brain_Putamen_basal_ganglia.metaxcan_results	13039	0.999766	0.999782
ENSG00000184647.10	PRSS55	0.393413	0.694015	0.0690959	1	1	1	0.694015	0.604733	mashr_Brain_Putamen_basal_ganglia.metaxcan_results	13039	0.999766	0.998911
ENSG00000197182.14	MIRLET7BHG	-0.393233	0.694148	0.00050067	1	1	1	0.694148	0.0947852	mashr_Brain_Putamen_basal_ganglia.metaxcan_results	13039	0.999766	0.999799
ENSG00000163110.14	PDLIM5	0.393067	0.69427	0.00753134	1	1	1	0.69427	0.117086	mashr_Brain_Putamen_basal_ganglia.metaxcan_results	13039	0.999766	0.999302
ENSG00000176532.3	PRR15	-0.392955	0.694353	0.00587495	1	1	1	0.694353	0.113714	mashr_Brain_Putamen_basal_ganglia.metaxcan_results	13039	0.999766	0.998289
ENSG00000130038.9	CRACR2A	0.392954	0.694354	4.37e-06	2	2	2	0.58293	0.00698682	mashr_Brain_Putamen_basal_ganglia.metaxcan_results	13039	0.999766	0.999782
ENSG00000162300.11	ZFPL1	0.392913	0.694384	0.000243452	1	1	1	0.694384	0.112168	mashr_Brain_Putamen_basal_ganglia.metaxcan_results	13039	0.999766	0.999109
ENSG00000246705.4	H2AFJ	0.392877	0.694411	0.00234755	1	1	1	0.694411	0.170957	mashr_Brain_Putamen_basal_ganglia.metaxcan_results	13039	0.999766	0.999799
ENSG00000108239.8	TBC1D12	0.392727	0.694521	1.29e-05	1	1	1	0.694521	0.012432	mashr_Brain_Putamen_basal_ganglia.metaxcan_results	13039	0.999766	0.999799
ENSG00000130749.9	ZC3H4	0.392713	0.694531	0.00012774	2	2	2	0.426003	0.0121392	mashr_Brain_Putamen_basal_ganglia.metaxcan_results	13039	0.999766	0.998911
ENSG00000139187.9	KLRG1	-0.392668	0.694564	0.221345	2	2	2	0.0641272	0.570128	mashr_Brain_Putamen_basal_ganglia.metaxcan_results	13039	0.999766	0.999658
ENSG00000196453.7	ZNF777	-0.392532	0.694665	0.0002177	2	2	2	0.700257	0.0221683	mashr_Brain_Putamen_basal_ganglia.metaxcan_results	13039	0.999766	0.999481
ENSG00000105642.15	KCNN1	-0.392384	0.694774	9.27e-06	2	2	2	0.687952	0.00515001	mashr_Brain_Putamen_basal_ganglia.metaxcan_results	13039	0.999766	0.999859
ENSG00000267397.1	RP11-873E20.1	-0.392298	0.694838	0.00263861	2	2	2	0.551631	0.158065	mashr_Brain_Putamen_basal_ganglia.metaxcan_results	13039	0.999766	0.998612
ENSG00000134508.12	CABLES1	0.392284	0.694848	0.000242143	1	2	2	0.694848	0.0435731	mashr_Brain_Putamen_basal_ganglia.metaxcan_results	13039	0.999766	0.999799
ENSG00000145901.14	TNIP1	-0.392204	0.694907	0.000851652	1	1	1	0.694907	0.0582361	mashr_Brain_Putamen_basal_ganglia.metaxcan_results	13039	0.999766	0.999859
ENSG00000273669.1	RP11-405M12.4	0.391796	0.695209	7.66e-07	1	1	1	0.695209	0.00198802	mashr_Brain_Putamen_basal_ganglia.metaxcan_results	13039	0.999766	0.999775
ENSG00000060656.19	PTPRU	-0.391776	0.695224	0.00549267	2	2	2	0.73023	0.114458	mashr_Brain_Putamen_basal_ganglia.metaxcan_results	13039	0.999766	0.999302
ENSG00000136783.9	NIPSNAP3A	-0.391627	0.695334	0.0650061	1	2	2	0.695334	0.426833	mashr_Brain_Putamen_basal_ganglia.metaxcan_results	13039	0.999766	0.999635
ENSG00000226903.1	LINC00354	0.391541	0.695398	0.0358308	1	1	1	0.695398	0.265088	mashr_Brain_Putamen_basal_ganglia.metaxcan_results	13039	0.999766	0.999799
ENSG00000185730.7	ZNF696	-0.391421	0.695486	0.0195985	1	1	1	0.695486	0.238959	mashr_Brain_Putamen_basal_ganglia.metaxcan_results	13039	0.999766	0.999658
ENSG00000099968.17	BCL2L13	-0.391407	0.695496	0.00998264	3	3	3	0.499767	0.216898	mashr_Brain_Putamen_basal_ganglia.metaxcan_results	13039	0.999766	0.998289
ENSG00000082074.15	FYB	-0.391351	0.695538	1.14e-06	1	1	1	0.695538	0.00209069	mashr_Brain_Putamen_basal_ganglia.metaxcan_results	13039	0.999766	0.999109
ENSG00000242485.5	MRPL20	0.391233	0.695625	0.0328399	1	2	2	0.695625	0.316669	mashr_Brain_Putamen_basal_ganglia.metaxcan_results	13039	0.999766	0.999635
ENSG00000198890.7	PRMT6	-0.391229	0.695628	0.0449331	2	2	2	0.0755794	0.325439	mashr_Brain_Putamen_basal_ganglia.metaxcan_results	13039	0.999766	0.999109
ENSG00000182446.13	NPLOC4	0.391106	0.695719	0.0152917	2	4	4	0.399908	0.28852	mashr_Brain_Putamen_basal_ganglia.metaxcan_results	13039	0.999766	0.999658
ENSG00000140995.16	DEF8	0.390972	0.695818	0.0617003	1	1	1	0.695818	0.438045	mashr_Brain_Putamen_basal_ganglia.metaxcan_results	13039	0.999766	0.999109
ENSG00000215717.5	TMEM167B	0.390906	0.695867	0.000361675	1	1	1	0.695867	0.045776	mashr_Brain_Putamen_basal_ganglia.metaxcan_results	13039	0.999766	0.999782
ENSG00000141424.12	SLC39A6	0.390787	0.695955	0.00013892	1	1	1	0.695955	0.0172083	mashr_Brain_Putamen_basal_ganglia.metaxcan_results	13039	0.999766	0.999302
ENSG00000104228.12	TRIM35	0.3907	0.696019	0.114605	2	2	2	0.168157	0.326144	mashr_Brain_Putamen_basal_ganglia.metaxcan_results	13039	0.999766	0.999775
ENSG00000159398.15	CES5A	0.390649	0.696056	0.0108948	2	2	2	0.613236	0.217509	mashr_Brain_Putamen_basal_ganglia.metaxcan_results	13039	0.999766	0.999481
ENSG00000197646.7	PDCD1LG2	0.390626	0.696073	0.429152	3	4	4	0.413116	0.555462	mashr_Brain_Putamen_basal_ganglia.metaxcan_results	13039	0.999766	0.999658
ENSG00000127415.12	IDUA	0.390422	0.696224	0.000435544	3	3	3	0.0769681	0.0243916	mashr_Brain_Putamen_basal_ganglia.metaxcan_results	13039	0.999766	0.999775
ENSG00000154957.13	ZNF18	0.390382	0.696254	0.0146344	2	2	2	0.218368	0.239365	mashr_Brain_Putamen_basal_ganglia.metaxcan_results	13039	0.999766	0.999799
ENSG00000140968.10	IRF8	0.390286	0.696325	3.72e-06	1	1	1	0.696325	0.00504296	mashr_Brain_Putamen_basal_ganglia.metaxcan_results	13039	0.999766	0.999302
ENSG00000163516.13	ANKZF1	0.390011	0.696529	0.00293179	2	2	2	0.627674	0.107717	mashr_Brain_Putamen_basal_ganglia.metaxcan_results	13039	0.999766	0.998612
ENSG00000082898.16	XPO1	0.389962	0.696565	0.00144099	1	1	1	0.696565	0.0714192	mashr_Brain_Putamen_basal_ganglia.metaxcan_results	13039	0.999766	0.999782
ENSG00000044090.8	CUL7	-0.389616	0.696821	0.00519461	2	2	2	0.112158	0.163536	mashr_Brain_Putamen_basal_ganglia.metaxcan_results	13039	0.999766	0.998289
ENSG00000268912.1	CTD-2619J13.17	-0.389489	0.696915	0.0478995	2	2	2	0.730315	0.343389	mashr_Brain_Putamen_basal_ganglia.metaxcan_results	13039	0.999766	0.999635
ENSG00000146477.5	SLC22A3	0.389464	0.696933	0.0598216	1	1	1	0.696933	0.333239	mashr_Brain_Putamen_basal_ganglia.metaxcan_results	13039	0.999766	0.999782
ENSG00000166147.13	FBN1	0.389026	0.697257	0.00631361	2	2	2	0.658081	0.120077	mashr_Brain_Putamen_basal_ganglia.metaxcan_results	13039	0.999766	0.999109
ENSG00000101445.9	PPP1R16B	-0.389019	0.697262	9.93e-06	1	1	1	0.697262	0.0161792	mashr_Brain_Putamen_basal_ganglia.metaxcan_results	13039	0.999766	0.999859
ENSG00000117122.13	MFAP2	-0.388833	0.697399	0.0508383	1	1	1	0.697399	0.296374	mashr_Brain_Putamen_basal_ganglia.metaxcan_results	13039	0.999766	0.999635
ENSG00000259823.5	LYPD8	-0.388801	0.697424	0.0523625	1	1	1	0.697424	0.399446	mashr_Brain_Putamen_basal_ganglia.metaxcan_results	13039	0.999766	0.999302
ENSG00000166925.8	TSC22D4	-0.388717	0.697486	0.00272035	1	1	1	0.697486	0.0882786	mashr_Brain_Putamen_basal_ganglia.metaxcan_results	13039	0.999766	0.999775
ENSG00000197961.11	ZNF121	-0.388689	0.697506	0.000532916	2	2	2	0.742267	0.0593243	mashr_Brain_Putamen_basal_ganglia.metaxcan_results	13039	0.999766	0.999635
ENSG00000197808.11	ZNF461	-0.388629	0.697551	0.00162598	1	1	1	0.697551	0.0581885	mashr_Brain_Putamen_basal_ganglia.metaxcan_results	13039	0.999766	0.998911
ENSG00000149547.14	EI24	-0.38861	0.697564	0.0088454	2	2	2	0.0192484	0.11728	mashr_Brain_Putamen_basal_ganglia.metaxcan_results	13039	0.999766	0.998612
ENSG00000172731.13	LRRC20	-0.388539	0.697618	0.0176777	3	3	3	0.421348	0.292125	mashr_Brain_Putamen_basal_ganglia.metaxcan_results	13039	0.999766	0.999109
ENSG00000126267.8	COX6B1	0.388431	0.697697	0.0136049	1	1	1	0.697697	0.169752	mashr_Brain_Putamen_basal_ganglia.metaxcan_results	13039	0.999766	0.999859
ENSG00000177200.16	CHD9	0.388254	0.697828	0.00011479	1	1	1	0.697828	0.0479723	mashr_Brain_Putamen_basal_ganglia.metaxcan_results	13039	0.999766	0.999782
ENSG00000112852.6	PCDHB2	-0.388241	0.697838	0.0365235	2	2	2	0.586398	0.333648	mashr_Brain_Putamen_basal_ganglia.metaxcan_results	13039	0.999766	0.999635
ENSG00000273008.1	RP11-351D16.3	-0.388214	0.697858	0.0142915	2	2	2	0.587655	0.220974	mashr_Brain_Putamen_basal_ganglia.metaxcan_results	13039	0.999766	0.999859
ENSG00000095932.6	SMIM24	0.388205	0.697864	0.0180047	3	3	3	0.688757	0.426315	mashr_Brain_Putamen_basal_ganglia.metaxcan_results	13039	0.999766	0.999658
ENSG00000274712.1	RP11-147L13.15	0.388193	0.697873	0.042108	3	4	4	0.196731	0.366562	mashr_Brain_Putamen_basal_ganglia.metaxcan_results	13039	0.999766	0.999799
ENSG00000090971.4	NAT14	0.388153	0.697903	0.0153063	2	2	2	0.0825123	0.162472	mashr_Brain_Putamen_basal_ganglia.metaxcan_results	13039	0.999766	0.998911
ENSG00000103657.13	HERC1	-0.38811	0.697935	5.92e-05	2	2	2	0.665388	0.00746692	mashr_Brain_Putamen_basal_ganglia.metaxcan_results	13039	0.999766	0.999302
ENSG00000125912.10	NCLN	0.388044	0.697983	0.0358997	1	1	1	0.697983	0.260786	mashr_Brain_Putamen_basal_ganglia.metaxcan_results	13039	0.999766	0.998911
ENSG00000255837.1	TAS2R20	-0.387994	0.69802	0.0341162	2	2	2	0.766858	0.296665	mashr_Brain_Putamen_basal_ganglia.metaxcan_results	13039	0.999766	0.999782
ENSG00000119041.10	GTF3C3	0.387991	0.698023	0.00503814	1	1	1	0.698023	0.189233	mashr_Brain_Putamen_basal_ganglia.metaxcan_results	13039	0.999766	0.998612
ENSG00000088766.11	CRLS1	-0.38783	0.698142	0.0177334	2	2	2	0.697405	0.258116	mashr_Brain_Putamen_basal_ganglia.metaxcan_results	13039	0.999766	0.998911
ENSG00000253138.5	LINC00967	-0.387789	0.698172	0.0087481	1	1	1	0.698172	0.222432	mashr_Brain_Putamen_basal_ganglia.metaxcan_results	13039	0.999766	0.999782
ENSG00000187260.15	WDR86	0.387721	0.698223	0.00122707	1	1	1	0.698223	0.0664435	mashr_Brain_Putamen_basal_ganglia.metaxcan_results	13039	0.999766	0.999775
ENSG00000128594.7	LRRC4	0.387662	0.698266	8.68e-07	1	1	1	0.698266	0.00582027	mashr_Brain_Putamen_basal_ganglia.metaxcan_results	13039	0.999766	0.999782
ENSG00000134308.13	YWHAQ	-0.387662	0.698266	0.00554961	1	1	1	0.698266	0.300421	mashr_Brain_Putamen_basal_ganglia.metaxcan_results	13039	0.999766	0.998612
ENSG00000008394.12	MGST1	-0.387497	0.698388	0.00507716	1	2	2	0.698388	0.19872	mashr_Brain_Putamen_basal_ganglia.metaxcan_results	13039	0.999766	0.998612
ENSG00000062650.17	WAPL	0.387451	0.698422	0.00176224	1	1	1	0.698422	0.0612898	mashr_Brain_Putamen_basal_ganglia.metaxcan_results	13039	0.999766	0.999635
ENSG00000019995.6	ZRANB1	0.38733	0.698512	0.000144023	1	1	1	0.698512	0.0285402	mashr_Brain_Putamen_basal_ganglia.metaxcan_results	13039	0.999766	0.998612
ENSG00000060971.17	ACAA1	0.387263	0.698561	0.00427195	1	1	1	0.698561	0.335619	mashr_Brain_Putamen_basal_ganglia.metaxcan_results	13039	0.999766	0.999775
ENSG00000112877.7	CEP72	-0.387072	0.698703	0.0285084	2	2	2	0.67121	0.374053	mashr_Brain_Putamen_basal_ganglia.metaxcan_results	13039	0.999766	0.999859
ENSG00000183291.15	SELENOF	-0.38704	0.698727	0.0756952	2	2	2	0.41364	0.349615	mashr_Brain_Putamen_basal_ganglia.metaxcan_results	13039	0.999766	0.998911
ENSG00000151465.13	CDC123	0.386724	0.698961	0.000268496	1	1	1	0.698961	0.0308286	mashr_Brain_Putamen_basal_ganglia.metaxcan_results	13039	0.999766	0.999775
ENSG00000152778.8	IFIT5	0.386657	0.69901	0.0817317	3	3	3	0.605484	0.515682	mashr_Brain_Putamen_basal_ganglia.metaxcan_results	13039	0.999766	0.999635
ENSG00000181218.5	HIST3H2A	-0.386575	0.699071	0.000156145	1	1	1	0.699071	0.0596082	mashr_Brain_Putamen_basal_ganglia.metaxcan_results	13039	0.999766	0.999109
ENSG00000162772.16	ATF3	0.386327	0.699255	2.89e-05	1	1	1	0.699255	0.0256335	mashr_Brain_Putamen_basal_ganglia.metaxcan_results	13039	0.999766	0.999109
ENSG00000013503.9	POLR3B	-0.386267	0.699299	0.000152285	1	1	1	0.699299	0.0633667	mashr_Brain_Putamen_basal_ganglia.metaxcan_results	13039	0.999766	0.999658
ENSG00000234409.6	CCDC188	0.386207	0.699343	0.0453868	2	2	2	0.392976	0.334747	mashr_Brain_Putamen_basal_ganglia.metaxcan_results	13039	0.999766	0.999481
ENSG00000177025.3	C19orf18	-0.385908	0.699565	0.0678629	2	2	2	0.562646	0.271966	mashr_Brain_Putamen_basal_ganglia.metaxcan_results	13039	0.999766	0.999635
ENSG00000007047.14	MARK4	-0.385882	0.699584	1.49e-05	1	1	1	0.699584	0.0277916	mashr_Brain_Putamen_basal_ganglia.metaxcan_results	13039	0.999766	0.998612
ENSG00000104529.17	EEF1D	-0.385871	0.699593	0.000391557	2	2	2	0.730736	0.0540627	mashr_Brain_Putamen_basal_ganglia.metaxcan_results	13039	0.999766	0.998289
ENSG00000261068.2	RP11-7K24.3	0.385721	0.699704	0.00127142	1	1	1	0.699704	0.0512622	mashr_Brain_Putamen_basal_ganglia.metaxcan_results	13039	0.999766	0.999109
ENSG00000105778.18	AVL9	0.385284	0.700027	0.000671002	1	1	1	0.700027	0.0472623	mashr_Brain_Putamen_basal_ganglia.metaxcan_results	13039	0.999766	0.999775
ENSG00000153956.15	CACNA2D1	0.384967	0.700262	8.5e-06	2	2	2	0.41489	0.00643555	mashr_Brain_Putamen_basal_ganglia.metaxcan_results	13039	0.999766	0.999859
ENSG00000177469.12	PTRF	-0.384965	0.700264	0.00313951	1	1	1	0.700264	0.0951768	mashr_Brain_Putamen_basal_ganglia.metaxcan_results	13039	0.999766	0.999782
ENSG00000247095.2	MIR210HG	-0.384685	0.700471	0.0260119	3	3	3	0.28654	0.324946	mashr_Brain_Putamen_basal_ganglia.metaxcan_results	13039	0.999766	0.999799
ENSG00000253764.1	RP11-439C15.4	-0.384427	0.700662	0.19566	4	4	4	0.580723	0.453143	mashr_Brain_Putamen_basal_ganglia.metaxcan_results	13039	0.999766	0.999302
ENSG00000128203.6	ASPHD2	0.384378	0.700698	0.000121935	2	2	2	0.675721	0.0342649	mashr_Brain_Putamen_basal_ganglia.metaxcan_results	13039	0.999766	0.998911
ENSG00000100592.15	DAAM1	-0.384364	0.700709	0.00521976	1	1	1	0.700709	0.235327	mashr_Brain_Putamen_basal_ganglia.metaxcan_results	13039	0.999766	0.999635
ENSG00000204956.5	PCDHGA1	0.384267	0.70078	0.0607753	1	1	1	0.70078	1.53995	mashr_Brain_Putamen_basal_ganglia.metaxcan_results	13039	0.999766	0.999859
ENSG00000151224.12	MAT1A	0.384218	0.700817	0.0486293	2	2	2	0.385267	0.320282	mashr_Brain_Putamen_basal_ganglia.metaxcan_results	13039	0.999766	0.998911
ENSG00000175895.3	PLEKHF2	0.384211	0.700822	0.000208979	2	2	2	0.608844	0.039952	mashr_Brain_Putamen_basal_ganglia.metaxcan_results	13039	0.999766	0.999859
ENSG00000184743.12	ATL3	0.383886	0.701063	0.00761392	2	2	2	0.703894	0.158954	mashr_Brain_Putamen_basal_ganglia.metaxcan_results	13039	0.999766	0.999481
ENSG00000079950.13	STX7	-0.383622	0.701258	0.00328907	2	2	2	0.312847	0.0769548	mashr_Brain_Putamen_basal_ganglia.metaxcan_results	13039	0.999766	0.999302
ENSG00000132646.10	PCNA	-0.383484	0.701361	0.0122296	1	1	1	0.701361	0.253209	mashr_Brain_Putamen_basal_ganglia.metaxcan_results	13039	0.999766	0.999302
ENSG00000163382.11	NAXE	-0.383419	0.701409	0.0987042	1	2	2	0.701409	0.516638	mashr_Brain_Putamen_basal_ganglia.metaxcan_results	13039	0.999766	0.998289
ENSG00000170260.8	ZNF212	0.383406	0.701419	0.0333515	2	2	2	0.350059	0.364068	mashr_Brain_Putamen_basal_ganglia.metaxcan_results	13039	0.999766	0.999481
ENSG00000224790.2	AP000704.5	-0.383128	0.701624	0.366039	2	2	2	0.478064	0.636539	mashr_Brain_Putamen_basal_ganglia.metaxcan_results	13039	0.999766	0.998612
ENSG00000115760.13	BIRC6	0.382949	0.701757	9.9e-05	2	2	2	0.74567	0.0308182	mashr_Brain_Putamen_basal_ganglia.metaxcan_results	13039	0.999766	0.999109
ENSG00000161860.7	SYCE2	-0.382881	0.701808	6.6e-05	1	1	1	0.701808	0.0387472	mashr_Brain_Putamen_basal_ganglia.metaxcan_results	13039	0.999766	0.999782
ENSG00000124214.19	STAU1	0.382862	0.701822	0.00530699	1	1	1	0.701822	0.113634	mashr_Brain_Putamen_basal_ganglia.metaxcan_results	13039	0.999766	0.999775
ENSG00000214753.2	HNRNPUL2	0.38277	0.70189	0.00247067	1	2	2	0.70189	0.0802947	mashr_Brain_Putamen_basal_ganglia.metaxcan_results	13039	0.999766	0.999859
ENSG00000166321.13	NUDT13	-0.382758	0.701899	0.12007	1	1	1	0.701899	1.19788	mashr_Brain_Putamen_basal_ganglia.metaxcan_results	13039	0.999766	0.999658
ENSG00000122644.12	ARL4A	-0.382663	0.70197	0.00755634	2	2	2	0.537304	0.225845	mashr_Brain_Putamen_basal_ganglia.metaxcan_results	13039	0.999766	0.999782
ENSG00000272799.1	RP11-474N24.6	-0.382614	0.702006	0.0128941	1	1	1	0.702006	0.24578	mashr_Brain_Putamen_basal_ganglia.metaxcan_results	13039	0.999766	0.998612
ENSG00000163633.10	C4orf36	-0.382321	0.702223	0.00640507	1	1	1	0.702223	0.156471	mashr_Brain_Putamen_basal_ganglia.metaxcan_results	13039	0.999766	0.999109
ENSG00000169900.7	PYDC1	-0.382203	0.702311	0.0121023	1	1	1	0.702311	0.155686	mashr_Brain_Putamen_basal_ganglia.metaxcan_results	13039	0.999766	0.999635
ENSG00000177238.13	TRIM72	0.382203	0.702311	0.0266299	1	1	1	0.702311	0.229365	mashr_Brain_Putamen_basal_ganglia.metaxcan_results	13039	0.999766	0.999799
ENSG00000255346.9	NOX5	0.382178	0.70233	9.69e-05	1	1	1	0.70233	0.0397069	mashr_Brain_Putamen_basal_ganglia.metaxcan_results	13039	0.999766	0.998612
ENSG00000162746.14	FCRLB	-0.382153	0.702348	0.0371475	3	3	3	0.10579	0.379157	mashr_Brain_Putamen_basal_ganglia.metaxcan_results	13039	0.999766	0.998612
ENSG00000271367.1	RP3-483K16.4	0.381972	0.702482	0.0525381	1	1	1	0.702482	0.425959	mashr_Brain_Putamen_basal_ganglia.metaxcan_results	13039	0.999766	0.999481
ENSG00000246067.7	RAB30-AS1	0.38169	0.702691	0.068507	3	3	3	0.485259	0.4858	mashr_Brain_Putamen_basal_ganglia.metaxcan_results	13039	0.999766	0.998289
ENSG00000150893.10	FREM2	-0.381642	0.702727	0.000569868	1	1	1	0.702727	0.0385887	mashr_Brain_Putamen_basal_ganglia.metaxcan_results	13039	0.999766	0.999859
ENSG00000196735.11	HLA-DQA1	0.381534	0.702807	0.119873	2	2	2	0.684283	0.487516	mashr_Brain_Putamen_basal_ganglia.metaxcan_results	13039	0.999766	0.999799
ENSG00000187695.8	RP11-723O4.6	-0.381508	0.702826	0.00190754	1	1	1	0.702826	0.176131	mashr_Brain_Putamen_basal_ganglia.metaxcan_results	13039	0.999766	0.999302
ENSG00000259134.5	LINC00924	-0.381506	0.702828	0.0524003	2	2	2	0.00782711	0.316047	mashr_Brain_Putamen_basal_ganglia.metaxcan_results	13039	0.999766	0.999775
ENSG00000167384.10	ZNF180	-0.381447	0.702872	0.180824	2	2	2	0.628562	0.45271	mashr_Brain_Putamen_basal_ganglia.metaxcan_results	13039	0.999766	0.999799
ENSG00000146374.13	RSPO3	-0.381372	0.702927	0.00149751	1	1	1	0.702927	0.0526865	mashr_Brain_Putamen_basal_ganglia.metaxcan_results	13039	0.999766	0.998289
ENSG00000088298.12	EDEM2	-0.381341	0.70295	0.050857	1	1	1	0.70295	0.352769	mashr_Brain_Putamen_basal_ganglia.metaxcan_results	13039	0.999766	0.999799
ENSG00000130958.11	SLC35D2	-0.381241	0.703024	0.000173304	1	2	2	0.703024	0.0282561	mashr_Brain_Putamen_basal_ganglia.metaxcan_results	13039	0.999766	0.998911
ENSG00000136940.13	PDCL	0.3812	0.703055	7.55e-05	1	1	1	0.703055	0.0177179	mashr_Brain_Putamen_basal_ganglia.metaxcan_results	13039	0.999766	0.999302
ENSG00000197044.10	ZNF441	0.38114	0.7031	0.00568257	1	1	1	0.7031	0.105542	mashr_Brain_Putamen_basal_ganglia.metaxcan_results	13039	0.999766	0.998911
ENSG00000122367.19	LDB3	0.381125	0.70311	0.022635	2	2	2	0.710792	0.352989	mashr_Brain_Putamen_basal_ganglia.metaxcan_results	13039	0.999766	0.998911
ENSG00000135404.11	CD63	0.381081	0.703143	2.93e-07	1	1	1	0.703143	0.00258147	mashr_Brain_Putamen_basal_ganglia.metaxcan_results	13039	0.999766	0.999782
ENSG00000149679.11	CABLES2	-0.381044	0.703171	0.12223	2	2	2	0.280625	0.335033	mashr_Brain_Putamen_basal_ganglia.metaxcan_results	13039	0.999766	0.999658
ENSG00000163673.7	DCLK3	0.381031	0.703181	0.00026173	1	1	1	0.703181	0.0230806	mashr_Brain_Putamen_basal_ganglia.metaxcan_results	13039	0.999766	0.999775
ENSG00000167311.13	ART5	-0.380905	0.703274	0.186378	2	2	2	0.671116	0.57941	mashr_Brain_Putamen_basal_ganglia.metaxcan_results	13039	0.999766	0.999799
ENSG00000164904.17	ALDH7A1	0.380726	0.703407	0.0970313	3	3	3	0.194153	0.490633	mashr_Brain_Putamen_basal_ganglia.metaxcan_results	13039	0.999766	0.998289
ENSG00000182759.3	MAFA	-0.380692	0.703432	0.00879561	1	1	1	0.703432	0.202913	mashr_Brain_Putamen_basal_ganglia.metaxcan_results	13039	0.999766	0.998911
ENSG00000279727.1	LINC02033	0.380639	0.703471	0.000242132	1	1	1	0.703471	0.0224006	mashr_Brain_Putamen_basal_ganglia.metaxcan_results	13039	0.999766	0.999782
ENSG00000225978.3	HAR1A	0.380593	0.703505	0.278341	5	5	5	0.220654	0.441328	mashr_Brain_Putamen_basal_ganglia.metaxcan_results	13039	0.999766	0.999782
ENSG00000170881.4	RNF139	0.380102	0.70387	0.00214952	2	2	2	0.317275	0.0568173	mashr_Brain_Putamen_basal_ganglia.metaxcan_results	13039	0.999766	0.999302
ENSG00000167981.5	ZNF597	0.38008	0.703886	0.0360284	1	1	1	0.703886	0.338557	mashr_Brain_Putamen_basal_ganglia.metaxcan_results	13039	0.999766	0.998612
ENSG00000197056.9	ZMYM1	0.380079	0.703887	0.0134473	2	2	2	0.269601	0.218256	mashr_Brain_Putamen_basal_ganglia.metaxcan_results	13039	0.999766	0.999859
ENSG00000224848.1	RP11-535M15.1	-0.379883	0.704032	0.132727	2	2	2	0.686152	0.896246	mashr_Brain_Putamen_basal_ganglia.metaxcan_results	13039	0.999766	0.998911
ENSG00000273079.5	GRIN2B	-0.379775	0.704112	1.71e-09	1	1	1	0.704112	6.06e-05	mashr_Brain_Putamen_basal_ganglia.metaxcan_results	13039	0.999766	0.999635
ENSG00000175449.13	RFESD	0.379762	0.704122	0.0090525	1	1	1	0.704122	0.140982	mashr_Brain_Putamen_basal_ganglia.metaxcan_results	13039	0.999766	0.999635
ENSG00000175470.18	PPP2R2D	0.379541	0.704287	0.000672826	2	2	2	0.505514	0.0870182	mashr_Brain_Putamen_basal_ganglia.metaxcan_results	13039	0.999766	0.998911
ENSG00000103005.11	USB1	-0.379494	0.704321	0.000166515	1	1	1	0.704321	0.0723399	mashr_Brain_Putamen_basal_ganglia.metaxcan_results	13039	0.999766	0.999302
ENSG00000166188.2	ZNF319	-0.379494	0.704321	7.29e-05	1	1	1	0.704321	0.0478601	mashr_Brain_Putamen_basal_ganglia.metaxcan_results	13039	0.999766	0.999635
ENSG00000110955.8	ATP5B	0.379493	0.704322	4.78e-05	1	1	1	0.704322	0.0432051	mashr_Brain_Putamen_basal_ganglia.metaxcan_results	13039	0.999766	0.998911
ENSG00000261568.1	RP11-524C21.2	-0.379203	0.704537	1.49e-05	1	1	1	0.704537	0.0099531	mashr_Brain_Putamen_basal_ganglia.metaxcan_results	13039	0.999766	0.999302
ENSG00000181007.8	ZFP82	0.37906	0.704643	0.00160181	1	1	1	0.704643	0.06141	mashr_Brain_Putamen_basal_ganglia.metaxcan_results	13039	0.999766	0.999775
ENSG00000171858.17	RPS21	0.379053	0.704648	0.000587529	2	2	2	0.12816	0.0603143	mashr_Brain_Putamen_basal_ganglia.metaxcan_results	13039	0.999766	0.999109
ENSG00000165417.11	GTF2A1	0.3789	0.704762	0.0124891	2	2	2	0.607656	0.0861609	mashr_Brain_Putamen_basal_ganglia.metaxcan_results	13039	0.999766	0.999782
ENSG00000273218.1	LLNLR-246C6.1	0.378893	0.704767	0.000702902	1	1	1	0.704767	0.0733053	mashr_Brain_Putamen_basal_ganglia.metaxcan_results	13039	0.999766	0.998289
ENSG00000214367.7	HAUS3	0.378799	0.704837	7.39e-08	1	2	2	0.704837	0.00058345	mashr_Brain_Putamen_basal_ganglia.metaxcan_results	13039	0.999766	0.999109
ENSG00000147912.12	FBXO10	-0.378722	0.704894	0.0040632	2	2	2	0.371245	0.110775	mashr_Brain_Putamen_basal_ganglia.metaxcan_results	13039	0.999766	0.998289
ENSG00000140365.15	COMMD4	0.378658	0.704942	0.039269	2	2	2	0.263595	0.631853	mashr_Brain_Putamen_basal_ganglia.metaxcan_results	13039	0.999766	0.998612
ENSG00000256537.4	SMIM10L1	0.378641	0.704954	0.0368191	2	2	2	0.497794	0.390077	mashr_Brain_Putamen_basal_ganglia.metaxcan_results	13039	0.999766	0.998911
ENSG00000136297.14	MMD2	0.37845	0.705097	0.0238455	1	1	1	0.705097	0.251318	mashr_Brain_Putamen_basal_ganglia.metaxcan_results	13039	0.999766	0.999799
ENSG00000233954.6	UQCRHL	-0.378391	0.70514	0.00107465	1	1	1	0.70514	0.0715782	mashr_Brain_Putamen_basal_ganglia.metaxcan_results	13039	0.999766	0.999481
ENSG00000163848.19	ZNF148	0.378317	0.705195	5.14e-05	1	1	1	0.705195	0.0187386	mashr_Brain_Putamen_basal_ganglia.metaxcan_results	13039	0.999766	0.999782
ENSG00000142082.14	SIRT3	0.378177	0.705299	0.074278	2	2	2	0.33613	0.307611	mashr_Brain_Putamen_basal_ganglia.metaxcan_results	13039	0.999766	0.998612
ENSG00000124228.14	DDX27	0.378132	0.705333	0.00100618	1	1	1	0.705333	0.122396	mashr_Brain_Putamen_basal_ganglia.metaxcan_results	13039	0.999766	0.998911
ENSG00000251615.3	RP11-774O3.3	-0.378097	0.705359	0.044771	1	1	1	0.705359	0.51045	mashr_Brain_Putamen_basal_ganglia.metaxcan_results	13039	0.999766	0.999658
ENSG00000276085.1	CCL3L3	0.37807	0.705379	0.0289279	1	2	2	0.705379	0.327718	mashr_Brain_Putamen_basal_ganglia.metaxcan_results	13039	0.999766	0.998612
ENSG00000099991.17	CABIN1	0.37796	0.70546	0.0015346	1	1	1	0.70546	0.18687	mashr_Brain_Putamen_basal_ganglia.metaxcan_results	13039	0.999766	0.998289
ENSG00000137767.13	SQRDL	0.377918	0.705491	1.28e-05	1	1	1	0.705491	0.0170395	mashr_Brain_Putamen_basal_ganglia.metaxcan_results	13039	0.999766	0.999859
ENSG00000178127.12	NDUFV2	0.377879	0.70552	0.00036394	2	2	2	0.150466	0.0360081	mashr_Brain_Putamen_basal_ganglia.metaxcan_results	13039	0.999766	0.999782
ENSG00000110172.11	CHORDC1	-0.377831	0.705556	0.000543189	1	1	1	0.705556	0.0549869	mashr_Brain_Putamen_basal_ganglia.metaxcan_results	13039	0.999766	0.998289
ENSG00000162910.18	MRPL55	-0.37779	0.705587	0.0112361	1	1	1	0.705587	0.1668	mashr_Brain_Putamen_basal_ganglia.metaxcan_results	13039	0.999766	0.999775
ENSG00000137474.19	MYO7A	0.377565	0.705754	0.00396185	2	2	2	0.531899	0.100245	mashr_Brain_Putamen_basal_ganglia.metaxcan_results	13039	0.999766	0.999635
ENSG00000152422.15	XRCC4	-0.37755	0.705765	0.0396445	1	1	1	0.705765	0.276471	mashr_Brain_Putamen_basal_ganglia.metaxcan_results	13039	0.999766	0.998289
ENSG00000172752.14	COL6A5	-0.377417	0.705864	4.5e-05	1	1	1	0.705864	0.0181188	mashr_Brain_Putamen_basal_ganglia.metaxcan_results	13039	0.999766	0.999782
ENSG00000221944.6	TIGD1	-0.377407	0.705871	0.0206115	1	1	1	0.705871	0.247298	mashr_Brain_Putamen_basal_ganglia.metaxcan_results	13039	0.999766	0.998612
ENSG00000159387.7	IRX6	-0.377383	0.705889	2.01e-05	1	1	1	0.705889	0.00676256	mashr_Brain_Putamen_basal_ganglia.metaxcan_results	13039	0.999766	0.999859
ENSG00000100249.4	C22orf31	0.37732	0.705936	0.0514819	2	2	2	0.749522	0.301235	mashr_Brain_Putamen_basal_ganglia.metaxcan_results	13039	0.999766	0.999635
ENSG00000166913.12	YWHAB	-0.377128	0.706079	0.00257652	1	1	1	0.706079	0.0781935	mashr_Brain_Putamen_basal_ganglia.metaxcan_results	13039	0.999766	0.999481
ENSG00000005108.15	THSD7A	-0.377048	0.706138	0.00604356	2	2	2	0.758795	0.191992	mashr_Brain_Putamen_basal_ganglia.metaxcan_results	13039	0.999766	0.998612
ENSG00000161798.6	AQP5	0.376965	0.7062	0.197812	1	1	1	0.7062	0.887538	mashr_Brain_Putamen_basal_ganglia.metaxcan_results	13039	0.999766	0.999481
ENSG00000140025.15	EFCAB11	0.376933	0.706224	0.122367	2	2	2	0.472857	0.476273	mashr_Brain_Putamen_basal_ganglia.metaxcan_results	13039	0.999766	0.999635
ENSG00000113621.14	TXNDC15	-0.376707	0.706391	0.124688	2	3	3	0.665081	0.59107	mashr_Brain_Putamen_basal_ganglia.metaxcan_results	13039	0.999766	0.998612
ENSG00000204438.10	GPANK1	-0.376547	0.70651	0.00735826	1	1	1	0.70651	0.179687	mashr_Brain_Putamen_basal_ganglia.metaxcan_results	13039	0.999766	0.998289
ENSG00000189350.12	TOGARAM2	0.376414	0.706609	0.216896	3	3	3	0.356398	0.653237	mashr_Brain_Putamen_basal_ganglia.metaxcan_results	13039	0.999766	0.999109
ENSG00000134871.17	COL4A2	-0.376401	0.706619	0.00144987	1	1	1	0.706619	0.0587829	mashr_Brain_Putamen_basal_ganglia.metaxcan_results	13039	0.999766	0.999775
ENSG00000277270.1	RP5-827E24.1	0.376215	0.706757	1.96e-05	1	1	1	0.706757	0.0197983	mashr_Brain_Putamen_basal_ganglia.metaxcan_results	13039	0.999766	0.999782
ENSG00000138035.14	PNPT1	0.376163	0.706796	0.00972429	2	2	2	0.644306	0.292616	mashr_Brain_Putamen_basal_ganglia.metaxcan_results	13039	0.999766	0.998911
ENSG00000110148.9	CCKBR	-0.376021	0.706901	1.03e-05	1	1	1	0.706901	0.0152905	mashr_Brain_Putamen_basal_ganglia.metaxcan_results	13039	0.999766	0.999799
ENSG00000203499.11	FAM83H-AS1	-0.375758	0.707097	0.068235	2	2	2	0.579881	0.362071	mashr_Brain_Putamen_basal_ganglia.metaxcan_results	13039	0.999766	0.999302
ENSG00000127578.6	WFIKKN1	-0.375699	0.707141	0.423584	2	2	2	0.702721	1.00272	mashr_Brain_Putamen_basal_ganglia.metaxcan_results	13039	0.999766	0.998911
ENSG00000158941.16	CCAR2	-0.375609	0.707208	0.000564739	2	2	2	0.671043	0.0362295	mashr_Brain_Putamen_basal_ganglia.metaxcan_results	13039	0.999766	0.999799
ENSG00000178234.12	GALNT11	0.375194	0.707516	0.0213066	1	1	1	0.707516	0.911803	mashr_Brain_Putamen_basal_ganglia.metaxcan_results	13039	0.999766	0.999481
ENSG00000105048.16	TNNT1	0.375115	0.707575	0.0153264	1	2	2	0.707575	0.204368	mashr_Brain_Putamen_basal_ganglia.metaxcan_results	13039	0.999766	0.999109
ENSG00000101639.18	CEP192	0.374861	0.707764	1.29815	2	2	2	0.623071	1.00778	mashr_Brain_Putamen_basal_ganglia.metaxcan_results	13039	0.999766	0.998289
ENSG00000160767.20	FAM189B	-0.374495	0.708036	0.00425261	1	1	1	0.708036	0.103614	mashr_Brain_Putamen_basal_ganglia.metaxcan_results	13039	0.999766	0.998289
ENSG00000255362.1	RP11-619A14.3	-0.374312	0.708172	0.198956	3	3	3	0.283549	0.346004	mashr_Brain_Putamen_basal_ganglia.metaxcan_results	13039	0.999766	0.999635
ENSG00000126088.13	UROD	-0.374254	0.708216	0.00387842	1	1	1	0.708216	0.0989505	mashr_Brain_Putamen_basal_ganglia.metaxcan_results	13039	0.999766	0.999635
ENSG00000085733.15	CTTN	-0.374179	0.708271	0.00011603	1	1	1	0.708271	0.0227711	mashr_Brain_Putamen_basal_ganglia.metaxcan_results	13039	0.999766	0.999658
ENSG00000101052.12	IFT52	0.374025	0.708385	0.106243	2	2	2	0.652059	0.967537	mashr_Brain_Putamen_basal_ganglia.metaxcan_results	13039	0.999766	0.999302
ENSG00000055208.18	TAB2	-0.3738	0.708553	0.00207845	2	2	2	0.604947	0.0601588	mashr_Brain_Putamen_basal_ganglia.metaxcan_results	13039	0.999766	0.999775
ENSG00000275763.3	C18orf65	0.373474	0.708796	0.00866278	1	1	1	0.708796	0.155181	mashr_Brain_Putamen_basal_ganglia.metaxcan_results	13039	0.999766	0.999859
ENSG00000214279.13	SCART1	-0.373466	0.708801	0.0628646	2	2	2	0.220781	0.347676	mashr_Brain_Putamen_basal_ganglia.metaxcan_results	13039	0.999766	0.999782
ENSG00000237440.8	ZNF737	-0.373417	0.708838	0.0551593	3	3	3	0.33008	0.601278	mashr_Brain_Putamen_basal_ganglia.metaxcan_results	13039	0.999766	0.998612
ENSG00000138172.10	CALHM2	-0.373403	0.708849	0.0171764	2	2	2	0.135268	0.193473	mashr_Brain_Putamen_basal_ganglia.metaxcan_results	13039	0.999766	0.999481
ENSG00000171612.6	SLC25A33	-0.37325	0.708962	0.00370576	1	2	2	0.708962	0.123526	mashr_Brain_Putamen_basal_ganglia.metaxcan_results	13039	0.999766	0.998289
ENSG00000163931.15	TKT	-0.37324	0.70897	0.0906263	2	2	2	0.665076	0.308632	mashr_Brain_Putamen_basal_ganglia.metaxcan_results	13039	0.999766	0.999799
ENSG00000103111.14	MON1B	0.373157	0.709032	0.0310631	3	3	3	0.607811	0.275486	mashr_Brain_Putamen_basal_ganglia.metaxcan_results	13039	0.999766	0.999782
ENSG00000063180.8	CA11	-0.373121	0.709059	0.00393921	2	2	2	0.306177	0.105884	mashr_Brain_Putamen_basal_ganglia.metaxcan_results	13039	0.999766	0.998612
ENSG00000105357.15	MYH14	0.373075	0.709093	0.00388031	1	1	1	0.709093	0.115351	mashr_Brain_Putamen_basal_ganglia.metaxcan_results	13039	0.999766	0.999635
ENSG00000259915.2	RP11-410E4.1	0.373025	0.70913	0.130052	1	1	1	0.70913	0.506487	mashr_Brain_Putamen_basal_ganglia.metaxcan_results	13039	0.999766	0.999635
ENSG00000081148.11	IMPG2	0.372991	0.709155	0.00245148	2	2	2	0.562222	0.0834873	mashr_Brain_Putamen_basal_ganglia.metaxcan_results	13039	0.999766	0.999782
ENSG00000025039.14	RRAGD	-0.372751	0.709334	0.031378	2	3	3	0.642095	0.211523	mashr_Brain_Putamen_basal_ganglia.metaxcan_results	13039	0.999766	0.999658
ENSG00000123454.10	DBH	-0.372651	0.709409	0.0154007	2	2	2	0.434037	0.142105	mashr_Brain_Putamen_basal_ganglia.metaxcan_results	13039	0.999766	0.998289
ENSG00000088876.11	ZNF343	0.372464	0.709548	0.00890146	1	1	1	0.709548	0.137938	mashr_Brain_Putamen_basal_ganglia.metaxcan_results	13039	0.999766	0.998289
ENSG00000203965.12	EFCAB7	-0.372441	0.709565	0.0409679	2	2	2	0.730681	0.380457	mashr_Brain_Putamen_basal_ganglia.metaxcan_results	13039	0.999766	0.999782
ENSG00000162994.15	CLHC1	-0.372396	0.709598	0.354241	3	3	3	0.21714	0.967399	mashr_Brain_Putamen_basal_ganglia.metaxcan_results	13039	0.999766	0.999658
ENSG00000136457.9	CHAD	-0.3723	0.709669	0.181782	2	2	2	0.686308	0.456269	mashr_Brain_Putamen_basal_ganglia.metaxcan_results	13039	0.999766	0.999109
ENSG00000204227.4	RING1	0.372263	0.709697	0.00622465	1	1	1	0.709697	0.282026	mashr_Brain_Putamen_basal_ganglia.metaxcan_results	13039	0.999766	0.999782
ENSG00000205937.11	RNPS1	-0.372041	0.709862	0.0183335	1	1	1	0.709862	0.192767	mashr_Brain_Putamen_basal_ganglia.metaxcan_results	13039	0.999766	0.999799
ENSG00000109787.12	KLF3	-0.371872	0.709988	0.000431617	1	1	1	0.709988	0.0362658	mashr_Brain_Putamen_basal_ganglia.metaxcan_results	13039	0.999766	0.999481
ENSG00000138639.17	ARHGAP24	0.371867	0.709992	5.34e-05	1	1	1	0.709992	0.0281925	mashr_Brain_Putamen_basal_ganglia.metaxcan_results	13039	0.999766	0.999859
ENSG00000074319.12	TSG101	0.371817	0.710029	0.000381037	1	1	1	0.710029	0.0465581	mashr_Brain_Putamen_basal_ganglia.metaxcan_results	13039	0.999766	0.999782
ENSG00000136738.14	STAM	0.371782	0.710055	4.86e-07	1	1	1	0.710055	0.00137816	mashr_Brain_Putamen_basal_ganglia.metaxcan_results	13039	0.999766	0.998911
ENSG00000176058.11	TPRN	0.371673	0.710136	1.66e-06	1	1	1	0.710136	0.0057771	mashr_Brain_Putamen_basal_ganglia.metaxcan_results	13039	0.999766	0.999658
ENSG00000135114.12	OASL	-0.371569	0.710214	5e-05	1	1	1	0.710214	0.0118719	mashr_Brain_Putamen_basal_ganglia.metaxcan_results	13039	0.999766	0.998911
ENSG00000128011.4	LRFN1	0.371566	0.710216	9.26e-05	1	1	1	0.710216	0.0494069	mashr_Brain_Putamen_basal_ganglia.metaxcan_results	13039	0.999766	0.999799
ENSG00000155026.16	RSPH10B	-0.371524	0.710247	0.0230453	1	1	1	0.710247	0.256154	mashr_Brain_Putamen_basal_ganglia.metaxcan_results	13039	0.999766	0.999782
ENSG00000170917.13	NUDT6	-0.371506	0.710261	0.0313009	2	2	2	0.725986	0.317057	mashr_Brain_Putamen_basal_ganglia.metaxcan_results	13039	0.999766	0.998289
ENSG00000172403.10	SYNPO2	0.37146	0.710295	9.07e-07	1	2	2	0.710295	0.00197515	mashr_Brain_Putamen_basal_ganglia.metaxcan_results	13039	0.999766	0.999481
ENSG00000101193.7	GID8	-0.371296	0.710417	0.00715055	2	2	2	0.396079	0.13486	mashr_Brain_Putamen_basal_ganglia.metaxcan_results	13039	0.999766	0.998289
ENSG00000100239.15	PPP6R2	-0.371194	0.710493	0.0806157	3	3	3	0.520271	0.351194	mashr_Brain_Putamen_basal_ganglia.metaxcan_results	13039	0.999766	0.998612
ENSG00000273374.1	RP11-383I23.2	0.371119	0.710549	0.0488642	2	2	2	0.655144	0.245043	mashr_Brain_Putamen_basal_ganglia.metaxcan_results	13039	0.999766	0.999775
ENSG00000179051.13	RCC2	0.370879	0.710728	1.18e-05	1	1	1	0.710728	0.0058122	mashr_Brain_Putamen_basal_ganglia.metaxcan_results	13039	0.999766	0.999109
ENSG00000161671.16	EMC10	-0.370619	0.710921	2.37e-06	1	1	1	0.710921	0.00620224	mashr_Brain_Putamen_basal_ganglia.metaxcan_results	13039	0.999766	0.999782
ENSG00000114698.14	PLSCR4	0.370515	0.710999	0.00466737	1	1	1	0.710999	0.0994266	mashr_Brain_Putamen_basal_ganglia.metaxcan_results	13039	0.999766	0.998289
ENSG00000275004.3	ZNF280B	-0.370493	0.711015	0.00237512	1	1	1	0.711015	0.0967573	mashr_Brain_Putamen_basal_ganglia.metaxcan_results	13039	0.999766	0.999799
ENSG00000226125.1	LINC01907	-0.37047	0.711032	0.015146	1	1	1	0.711032	0.363895	mashr_Brain_Putamen_basal_ganglia.metaxcan_results	13039	0.999766	0.999481
ENSG00000265369.3	PCAT18	-0.370409	0.711078	0.0128329	2	2	2	0.230171	0.168756	mashr_Brain_Putamen_basal_ganglia.metaxcan_results	13039	0.999766	0.998911
ENSG00000066322.14	ELOVL1	-0.370292	0.711165	0.000343841	1	1	1	0.711165	0.0299576	mashr_Brain_Putamen_basal_ganglia.metaxcan_results	13039	0.999766	0.999782
ENSG00000065491.8	TBC1D22B	0.370291	0.711166	0.00120223	1	1	1	0.711166	0.0809563	mashr_Brain_Putamen_basal_ganglia.metaxcan_results	13039	0.999766	0.999658
ENSG00000172738.11	TMEM217	0.370291	0.711166	0.0154997	1	1	1	0.711166	0.290682	mashr_Brain_Putamen_basal_ganglia.metaxcan_results	13039	0.999766	0.999481
ENSG00000249242.7	TMEM150C	-0.37026	0.711189	0.0577098	2	2	2	0.709645	0.336998	mashr_Brain_Putamen_basal_ganglia.metaxcan_results	13039	0.999766	0.999635
ENSG00000274422.1	LL22NC03-2H8.5	0.370191	0.71124	0.0544019	1	1	1	0.71124	0.329345	mashr_Brain_Putamen_basal_ganglia.metaxcan_results	13039	0.999766	0.999775
ENSG00000259772.6	RP11-16E12.2	0.370185	0.711244	0.00825875	2	2	2	0.305391	0.0968023	mashr_Brain_Putamen_basal_ganglia.metaxcan_results	13039	0.999766	0.999302
ENSG00000161298.17	ZNF382	0.370128	0.711287	1.91e-06	1	1	1	0.711287	0.00199592	mashr_Brain_Putamen_basal_ganglia.metaxcan_results	13039	0.999766	0.999635
ENSG00000160867.14	FGFR4	0.370113	0.711298	0.102134	2	2	2	0.642764	0.38234	mashr_Brain_Putamen_basal_ganglia.metaxcan_results	13039	0.999766	0.999635
ENSG00000134375.10	TIMM17A	-0.370069	0.711331	0.00568044	2	2	2	0.149878	0.101324	mashr_Brain_Putamen_basal_ganglia.metaxcan_results	13039	0.999766	0.999859
ENSG00000082258.12	CCNT2	-0.369963	0.71141	0.0343403	2	2	2	0.63523	0.246232	mashr_Brain_Putamen_basal_ganglia.metaxcan_results	13039	0.999766	0.999775
ENSG00000135912.10	TTLL4	-0.369869	0.71148	0.000695717	2	2	2	0.684341	0.085167	mashr_Brain_Putamen_basal_ganglia.metaxcan_results	13039	0.999766	0.999859
ENSG00000137124.7	ALDH1B1	0.36984	0.711502	0.0247053	1	1	1	0.711502	0.301512	mashr_Brain_Putamen_basal_ganglia.metaxcan_results	13039	0.999766	0.999658
ENSG00000166548.15	TK2	-0.369695	0.71161	0.0118861	2	2	2	0.749248	0.150405	mashr_Brain_Putamen_basal_ganglia.metaxcan_results	13039	0.999766	0.999481
ENSG00000106404.13	CLDN15	-0.369659	0.711636	0.0350306	1	2	2	0.711636	0.289507	mashr_Brain_Putamen_basal_ganglia.metaxcan_results	13039	0.999766	0.999635
ENSG00000137699.16	TRIM29	0.369658	0.711637	0.0595788	2	2	2	0.67707	0.425313	mashr_Brain_Putamen_basal_ganglia.metaxcan_results	13039	0.999766	0.998612
ENSG00000117411.16	B4GALT2	-0.369653	0.711641	0.000667089	2	2	2	0.668705	0.061402	mashr_Brain_Putamen_basal_ganglia.metaxcan_results	13039	0.999766	0.998289
ENSG00000273321.1	RP11-621L6.3	0.369618	0.711667	1.59e-05	1	1	1	0.711667	0.011779	mashr_Brain_Putamen_basal_ganglia.metaxcan_results	13039	0.999766	0.999109
ENSG00000064652.10	SNX24	0.369493	0.71176	0.00418545	2	2	2	1.92e-05	0.386192	mashr_Brain_Putamen_basal_ganglia.metaxcan_results	13039	0.999766	0.999775
ENSG00000092850.11	TEKT2	0.369312	0.711895	3.86e-05	1	1	1	0.711895	0.015359	mashr_Brain_Putamen_basal_ganglia.metaxcan_results	13039	0.999766	0.999859
ENSG00000282021.1	CTD-2336O2.3	-0.368635	0.7124	0.147249	3	3	3	0.0426255	0.552587	mashr_Brain_Putamen_basal_ganglia.metaxcan_results	13039	0.999766	0.998911
ENSG00000164591.13	MYOZ3	-0.368235	0.712698	1.45e-06	1	1	1	0.712698	0.00404172	mashr_Brain_Putamen_basal_ganglia.metaxcan_results	13039	0.999766	0.999799
ENSG00000151151.5	IPMK	0.368193	0.712729	0.000221287	2	2	2	0.711025	0.0255088	mashr_Brain_Putamen_basal_ganglia.metaxcan_results	13039	0.999766	0.999302
ENSG00000177000.10	MTHFR	-0.367995	0.712877	0.0374024	2	2	2	0.491822	0.326322	mashr_Brain_Putamen_basal_ganglia.metaxcan_results	13039	0.999766	0.998289
ENSG00000077157.21	PPP1R12B	-0.367989	0.712881	0.000106109	1	1	1	0.712881	0.0288441	mashr_Brain_Putamen_basal_ganglia.metaxcan_results	13039	0.999766	0.999635
ENSG00000237667.5	LINC01115	-0.367934	0.712922	0.118395	1	1	1	0.712922	0.559045	mashr_Brain_Putamen_basal_ganglia.metaxcan_results	13039	0.999766	0.999481
ENSG00000100941.8	PNN	-0.367563	0.713199	0.000220281	2	2	2	0.686191	0.0276152	mashr_Brain_Putamen_basal_ganglia.metaxcan_results	13039	0.999766	0.999799
ENSG00000151892.14	GFRA1	0.367554	0.713206	0.178345	1	1	1	0.713206	0.636116	mashr_Brain_Putamen_basal_ganglia.metaxcan_results	13039	0.999766	0.999481
ENSG00000145016.15	RUBCN	-0.367436	0.713294	0.000326412	1	1	1	0.713294	0.129881	mashr_Brain_Putamen_basal_ganglia.metaxcan_results	13039	0.999766	0.999859
ENSG00000053770.11	AP5M1	0.3674	0.713321	0.0019055	1	1	1	0.713321	0.15604	mashr_Brain_Putamen_basal_ganglia.metaxcan_results	13039	0.999766	0.999302
ENSG00000070367.15	EXOC5	-0.3674	0.713321	0.000871004	1	1	1	0.713321	0.105497	mashr_Brain_Putamen_basal_ganglia.metaxcan_results	13039	0.999766	0.998911
ENSG00000080345.17	RIF1	0.367372	0.713342	0.0378098	1	1	1	0.713342	0.257105	mashr_Brain_Putamen_basal_ganglia.metaxcan_results	13039	0.999766	0.999658
ENSG00000134049.5	IER3IP1	-0.367363	0.713349	0.00592046	2	2	2	0.53341	0.0692933	mashr_Brain_Putamen_basal_ganglia.metaxcan_results	13039	0.999766	0.999658
ENSG00000254415.3	SIGLEC14	-0.367338	0.713367	0.118256	2	2	2	0.322808	0.702075	mashr_Brain_Putamen_basal_ganglia.metaxcan_results	13039	0.999766	0.999481
ENSG00000159658.10	EFCAB14	-0.367207	0.713465	0.00296113	2	2	2	0.590732	0.0669118	mashr_Brain_Putamen_basal_ganglia.metaxcan_results	13039	0.999766	0.999635
ENSG00000104331.8	IMPAD1	0.367154	0.713504	0.000700978	2	2	2	0.622448	0.0470526	mashr_Brain_Putamen_basal_ganglia.metaxcan_results	13039	0.999766	0.999775
ENSG00000153902.13	LGI4	0.367063	0.713572	0.000119935	2	2	2	0.49913	0.0146747	mashr_Brain_Putamen_basal_ganglia.metaxcan_results	13039	0.999766	0.999859
ENSG00000205307.11	SAP25	0.366831	0.713745	0.0492398	2	3	3	0.715822	0.508205	mashr_Brain_Putamen_basal_ganglia.metaxcan_results	13039	0.999766	0.999799
ENSG00000005007.12	UPF1	0.366818	0.713755	4.31e-06	2	2	2	0.648871	0.0075789	mashr_Brain_Putamen_basal_ganglia.metaxcan_results	13039	0.999766	0.999109
ENSG00000114354.13	TFG	-0.3665	0.713992	0.0047561	1	1	1	0.713992	0.119204	mashr_Brain_Putamen_basal_ganglia.metaxcan_results	13039	0.999766	0.999481
ENSG00000019582.14	CD74	-0.366405	0.714063	2.92e-06	1	1	1	0.714063	0.00447	mashr_Brain_Putamen_basal_ganglia.metaxcan_results	13039	0.999766	0.998289
ENSG00000164941.13	INTS8	0.366349	0.714104	0.0394371	2	2	2	0.612073	0.395609	mashr_Brain_Putamen_basal_ganglia.metaxcan_results	13039	0.999766	0.999658
ENSG00000131069.19	ACSS2	0.366298	0.714143	0.0223289	1	1	1	0.714143	0.215806	mashr_Brain_Putamen_basal_ganglia.metaxcan_results	13039	0.999766	0.998612
ENSG00000055955.15	ITIH4	-0.366053	0.714325	0.171952	3	3	3	0.155454	0.541786	mashr_Brain_Putamen_basal_ganglia.metaxcan_results	13039	0.999766	0.999481
ENSG00000171241.8	SHCBP1	-0.366019	0.714351	5.67e-06	1	1	1	0.714351	0.0148754	mashr_Brain_Putamen_basal_ganglia.metaxcan_results	13039	0.999766	0.998911
ENSG00000004777.18	ARHGAP33	0.365951	0.714401	0.0195728	3	3	3	0.733174	0.102747	mashr_Brain_Putamen_basal_ganglia.metaxcan_results	13039	0.999766	0.999782
ENSG00000103194.15	USP10	0.365815	0.714503	0.00198563	1	1	1	0.714503	0.104041	mashr_Brain_Putamen_basal_ganglia.metaxcan_results	13039	0.999766	0.999775
ENSG00000112312.9	GMNN	0.365789	0.714522	0.000750311	1	1	1	0.714522	0.062718	mashr_Brain_Putamen_basal_ganglia.metaxcan_results	13039	0.999766	0.998911
ENSG00000279278.1	CH17-264L24.1	0.365765	0.714541	0.00722599	1	1	1	0.714541	0.118985	mashr_Brain_Putamen_basal_ganglia.metaxcan_results	13039	0.999766	0.998289
ENSG00000144821.9	MYH15	-0.365612	0.714654	0.00237175	2	2	2	0.429353	0.0800236	mashr_Brain_Putamen_basal_ganglia.metaxcan_results	13039	0.999766	0.998289
ENSG00000105427.9	CNFN	0.365524	0.71472	4.29e-05	2	2	2	0.593124	0.0147967	mashr_Brain_Putamen_basal_ganglia.metaxcan_results	13039	0.999766	0.999635
ENSG00000075213.10	SEMA3A	-0.365497	0.714741	3.46e-05	1	1	1	0.714741	0.0103981	mashr_Brain_Putamen_basal_ganglia.metaxcan_results	13039	0.999766	0.999302
ENSG00000149091.15	DGKZ	0.365444	0.71478	1.54e-05	1	1	1	0.71478	0.00905418	mashr_Brain_Putamen_basal_ganglia.metaxcan_results	13039	0.999766	0.999658
ENSG00000174945.13	AMZ1	0.365395	0.714817	0.131014	2	2	2	0.713605	0.44928	mashr_Brain_Putamen_basal_ganglia.metaxcan_results	13039	0.999766	0.998911
ENSG00000164347.17	GFM2	0.36533	0.714865	0.0206294	2	2	2	0.699326	0.226817	mashr_Brain_Putamen_basal_ganglia.metaxcan_results	13039	0.999766	0.999109
ENSG00000033122.18	LRRC7	-0.365167	0.714987	5.15e-05	1	1	1	0.714987	0.0126524	mashr_Brain_Putamen_basal_ganglia.metaxcan_results	13039	0.999766	0.999799
ENSG00000100316.15	RPL3	0.365163	0.71499	0.00537865	1	2	2	0.71499	0.174924	mashr_Brain_Putamen_basal_ganglia.metaxcan_results	13039	0.999766	0.999782
ENSG00000180901.10	KCTD2	-0.365047	0.715076	0.00649058	2	2	2	0.239399	0.262223	mashr_Brain_Putamen_basal_ganglia.metaxcan_results	13039	0.999766	0.999481
ENSG00000169271.2	HSPB3	0.365024	0.715093	0.00468332	1	1	1	0.715093	0.104217	mashr_Brain_Putamen_basal_ganglia.metaxcan_results	13039	0.999766	0.999635
ENSG00000205669.2	ACOT6	0.364762	0.715289	1.53e-06	1	2	2	0.715289	0.00214358	mashr_Brain_Putamen_basal_ganglia.metaxcan_results	13039	0.999766	0.998612
ENSG00000168481.8	LGI3	-0.364755	0.715294	0.00128448	2	2	2	0.725086	0.0572437	mashr_Brain_Putamen_basal_ganglia.metaxcan_results	13039	0.999766	0.999109
ENSG00000203908.3	KHDC3L	0.364578	0.715426	0.0292731	2	2	2	0.549769	0.263718	mashr_Brain_Putamen_basal_ganglia.metaxcan_results	13039	0.999766	0.999658
ENSG00000227885.1	RP11-79N23.1	-0.364278	0.71565	0.00639379	1	1	1	0.71565	0.121131	mashr_Brain_Putamen_basal_ganglia.metaxcan_results	13039	0.999766	0.999635
ENSG00000197879.14	MYO1C	-0.364092	0.715789	0.00834238	1	1	1	0.715789	0.146533	mashr_Brain_Putamen_basal_ganglia.metaxcan_results	13039	0.999766	0.999658
ENSG00000184502.3	GAST	0.363794	0.716011	0.000577507	1	1	1	0.716011	0.0334769	mashr_Brain_Putamen_basal_ganglia.metaxcan_results	13039	0.999766	0.999859
ENSG00000255135.3	RP11-111M22.3	-0.363706	0.716077	0.100446	2	2	2	0.695096	0.94207	mashr_Brain_Putamen_basal_ganglia.metaxcan_results	13039	0.999766	0.999859
ENSG00000111247.14	RAD51AP1	0.363675	0.716101	4.86e-06	1	1	1	0.716101	0.010519	mashr_Brain_Putamen_basal_ganglia.metaxcan_results	13039	0.999766	0.999481
ENSG00000125386.15	FAM193A	0.363503	0.716229	0.00177001	1	1	1	0.716229	0.162336	mashr_Brain_Putamen_basal_ganglia.metaxcan_results	13039	0.999766	0.999635
ENSG00000185352.8	HS6ST3	-0.363457	0.716263	0.000401242	1	1	1	0.716263	0.0365056	mashr_Brain_Putamen_basal_ganglia.metaxcan_results	13039	0.999766	0.999481
ENSG00000204427.11	ABHD16A	-0.363315	0.716369	0.00117387	1	1	1	0.716369	0.0584381	mashr_Brain_Putamen_basal_ganglia.metaxcan_results	13039	0.999766	0.999775
ENSG00000166352.15	C11orf74	-0.363238	0.716427	0.00025767	1	1	1	0.716427	0.0413776	mashr_Brain_Putamen_basal_ganglia.metaxcan_results	13039	0.999766	0.999859
ENSG00000160194.17	NDUFV3	-0.363235	0.71643	0.130596	3	3	3	0.243109	0.635198	mashr_Brain_Putamen_basal_ganglia.metaxcan_results	13039	0.999766	0.999782
ENSG00000122176.10	FMOD	0.363047	0.71657	0.00974716	2	2	2	0.716958	0.198516	mashr_Brain_Putamen_basal_ganglia.metaxcan_results	13039	0.999766	0.998911
ENSG00000147874.10	HAUS6	0.362702	0.716828	0.00266082	1	1	1	0.716828	0.153741	mashr_Brain_Putamen_basal_ganglia.metaxcan_results	13039	0.999766	0.999302
ENSG00000253669.3	KB-1732A1.1	-0.362531	0.716956	0.00847861	1	1	1	0.716956	0.200519	mashr_Brain_Putamen_basal_ganglia.metaxcan_results	13039	0.999766	0.999658
ENSG00000142794.18	NBPF3	0.362514	0.716968	0.00344607	1	3	3	0.716968	0.147014	mashr_Brain_Putamen_basal_ganglia.metaxcan_results	13039	0.999766	0.999481
ENSG00000006283.17	CACNA1G	0.362438	0.717025	0.0248857	1	1	1	0.717025	0.267004	mashr_Brain_Putamen_basal_ganglia.metaxcan_results	13039	0.999766	0.998289
ENSG00000177453.7	NIM1K	0.362353	0.717088	0.000418759	1	1	1	0.717088	0.0976167	mashr_Brain_Putamen_basal_ganglia.metaxcan_results	13039	0.999766	0.999109
ENSG00000071967.11	CYBRD1	0.362215	0.717191	0.0850934	2	2	2	0.466921	0.278913	mashr_Brain_Putamen_basal_ganglia.metaxcan_results	13039	0.999766	0.999799
ENSG00000100603.13	SNW1	0.361825	0.717483	0.000993167	2	2	2	0.344929	0.107893	mashr_Brain_Putamen_basal_ganglia.metaxcan_results	13039	0.999766	0.999109
ENSG00000166596.14	CFAP52	0.361746	0.717542	2.95e-05	1	1	1	0.717542	0.00932503	mashr_Brain_Putamen_basal_ganglia.metaxcan_results	13039	0.999766	0.999775
ENSG00000114023.15	FAM162A	0.361709	0.717569	0.000593221	1	1	1	0.717569	0.13654	mashr_Brain_Putamen_basal_ganglia.metaxcan_results	13039	0.999766	0.998289
ENSG00000128294.15	TPST2	-0.361325	0.717857	2.09e-05	1	1	1	0.717857	0.0181918	mashr_Brain_Putamen_basal_ganglia.metaxcan_results	13039	0.999766	0.998289
ENSG00000127328.21	RAB3IP	0.36131	0.717868	0.0231864	2	2	2	0.300989	0.459916	mashr_Brain_Putamen_basal_ganglia.metaxcan_results	13039	0.999766	0.998612
ENSG00000183648.9	NDUFB1	-0.361281	0.71789	0.00278498	1	1	1	0.71789	0.109436	mashr_Brain_Putamen_basal_ganglia.metaxcan_results	13039	0.999766	0.999782
ENSG00000164181.13	ELOVL7	0.361122	0.718008	0.00143085	2	2	2	0.362446	0.0921445	mashr_Brain_Putamen_basal_ganglia.metaxcan_results	13039	0.999766	0.999658
ENSG00000110200.8	ANAPC15	-0.361097	0.718027	3.3e-07	1	1	1	0.718027	0.00231624	mashr_Brain_Putamen_basal_ganglia.metaxcan_results	13039	0.999766	0.999481
ENSG00000179082.3	C9orf106	0.361058	0.718056	0.00215585	1	1	1	0.718056	0.0827262	mashr_Brain_Putamen_basal_ganglia.metaxcan_results	13039	0.999766	0.999782
ENSG00000203279.3	RP11-498P14.5	0.360984	0.718111	0.304402	1	2	2	0.718111	0.823457	mashr_Brain_Putamen_basal_ganglia.metaxcan_results	13039	0.999766	0.999109
ENSG00000162627.16	SNX7	-0.36092	0.718159	0.00661344	2	2	2	0.691306	0.317166	mashr_Brain_Putamen_basal_ganglia.metaxcan_results	13039	0.999766	0.999775
ENSG00000112079.8	STK38	0.36088	0.718189	0.000866844	2	2	2	0.0902067	0.0612934	mashr_Brain_Putamen_basal_ganglia.metaxcan_results	13039	0.999766	0.999481
ENSG00000269903.1	RP11-571M6.18	0.360783	0.718262	0.00146617	2	2	2	0.740512	0.0580709	mashr_Brain_Putamen_basal_ganglia.metaxcan_results	13039	0.999766	0.998289
ENSG00000269473.1	CTD-2619J13.19	-0.360752	0.718285	0.104179	1	1	1	0.718285	0.450876	mashr_Brain_Putamen_basal_ganglia.metaxcan_results	13039	0.999766	0.998911
ENSG00000260456.6	C16orf95	-0.360684	0.718336	0.0112397	1	1	1	0.718336	0.144239	mashr_Brain_Putamen_basal_ganglia.metaxcan_results	13039	0.999766	0.999799
ENSG00000093217.9	XYLB	-0.360615	0.718387	0.00102445	1	1	1	0.718387	0.109198	mashr_Brain_Putamen_basal_ganglia.metaxcan_results	13039	0.999766	0.999109
ENSG00000123684.12	LPGAT1	0.360581	0.718412	3.39e-09	1	1	1	0.718412	0.000215745	mashr_Brain_Putamen_basal_ganglia.metaxcan_results	13039	0.999766	0.999775
ENSG00000174442.11	ZWILCH	-0.360438	0.71852	0.00580691	1	1	1	0.71852	0.206843	mashr_Brain_Putamen_basal_ganglia.metaxcan_results	13039	0.999766	0.999859
ENSG00000121413.12	ZSCAN18	-0.360226	0.718678	0.111574	2	2	2	0.608049	0.355464	mashr_Brain_Putamen_basal_ganglia.metaxcan_results	13039	0.999766	0.999782
ENSG00000086991.12	NOX4	-0.360179	0.718713	0.00576272	1	1	1	0.718713	0.144821	mashr_Brain_Putamen_basal_ganglia.metaxcan_results	13039	0.999766	0.998911
ENSG00000180773.14	SLC36A4	0.360088	0.718781	0.00221632	2	2	2	0.739486	0.094305	mashr_Brain_Putamen_basal_ganglia.metaxcan_results	13039	0.999766	0.999302
ENSG00000271427.1	RP11-188D8.1	-0.359571	0.719168	0.0330279	1	1	1	0.719168	0.376868	mashr_Brain_Putamen_basal_ganglia.metaxcan_results	13039	0.999766	0.999658
ENSG00000170632.13	ARMC10	0.359389	0.719304	0.101116	3	3	3	0.42238	0.362139	mashr_Brain_Putamen_basal_ganglia.metaxcan_results	13039	0.999766	0.999109
ENSG00000204228.3	HSD17B8	-0.359261	0.7194	0.0525958	3	3	3	0.570082	0.252282	mashr_Brain_Putamen_basal_ganglia.metaxcan_results	13039	0.999766	0.998612
ENSG00000007062.11	PROM1	0.359225	0.719427	7.53e-06	1	1	1	0.719427	0.0101742	mashr_Brain_Putamen_basal_ganglia.metaxcan_results	13039	0.999766	0.999302
ENSG00000163586.9	FABP1	0.358997	0.719597	0.871048	3	3	3	0.721546	0.893128	mashr_Brain_Putamen_basal_ganglia.metaxcan_results	13039	0.999766	0.999775
ENSG00000156253.6	RWDD2B	0.358957	0.719627	0.200802	1	1	1	0.719627	0.724119	mashr_Brain_Putamen_basal_ganglia.metaxcan_results	13039	0.999766	0.998911
ENSG00000213923.11	CSNK1E	0.35887	0.719692	0.00119878	1	1	1	0.719692	0.177789	mashr_Brain_Putamen_basal_ganglia.metaxcan_results	13039	0.999766	0.999635
ENSG00000184110.14	EIF3C	0.358839	0.719716	0.0592107	1	1	1	0.719716	0.345884	mashr_Brain_Putamen_basal_ganglia.metaxcan_results	13039	0.999766	0.999302
ENSG00000090975.12	PITPNM2	-0.358713	0.71981	8.69e-05	1	1	1	0.71981	0.0168278	mashr_Brain_Putamen_basal_ganglia.metaxcan_results	13039	0.999766	0.998612
ENSG00000197497.10	ZNF665	0.358617	0.719881	0.00524867	1	1	1	0.719881	0.288553	mashr_Brain_Putamen_basal_ganglia.metaxcan_results	13039	0.999766	0.999635
ENSG00000082482.13	KCNK2	0.358614	0.719884	0.000273176	1	1	1	0.719884	0.0330504	mashr_Brain_Putamen_basal_ganglia.metaxcan_results	13039	0.999766	0.999799
ENSG00000075399.13	VPS9D1	-0.358515	0.719958	0.018844	2	2	2	0.73292	0.196445	mashr_Brain_Putamen_basal_ganglia.metaxcan_results	13039	0.999766	0.999859
ENSG00000064313.11	TAF2	0.358477	0.719986	0.0325405	2	2	2	0.514074	0.252162	mashr_Brain_Putamen_basal_ganglia.metaxcan_results	13039	0.999766	0.999782
ENSG00000076242.14	MLH1	-0.358398	0.720046	0.00684825	1	1	1	0.720046	0.306801	mashr_Brain_Putamen_basal_ganglia.metaxcan_results	13039	0.999766	0.999109
ENSG00000187944.2	C2orf66	-0.358057	0.720301	0.0258539	1	1	1	0.720301	0.324385	mashr_Brain_Putamen_basal_ganglia.metaxcan_results	13039	0.999766	0.998911
ENSG00000116752.5	BCAS2	-0.35756	0.720672	0.000592392	1	1	1	0.720672	0.0870034	mashr_Brain_Putamen_basal_ganglia.metaxcan_results	13039	0.999766	0.999109
ENSG00000239697.10	TNFSF12	-0.357553	0.720678	0.00211399	2	2	2	0.707827	0.0779996	mashr_Brain_Putamen_basal_ganglia.metaxcan_results	13039	0.999766	0.998612
ENSG00000197980.12	LEKR1	-0.357351	0.720829	0.0720824	2	2	2	0.306997	0.504437	mashr_Brain_Putamen_basal_ganglia.metaxcan_results	13039	0.999766	0.999859
ENSG00000114554.11	PLXNA1	-0.3571	0.721017	0.00041467	1	1	1	0.721017	0.0325036	mashr_Brain_Putamen_basal_ganglia.metaxcan_results	13039	0.999766	0.998289
ENSG00000067955.13	CBFB	-0.357071	0.721039	0.000147264	1	1	1	0.721039	0.0489382	mashr_Brain_Putamen_basal_ganglia.metaxcan_results	13039	0.999766	0.998911
ENSG00000187961.13	KLHL17	-0.356851	0.721204	0.00833253	2	2	2	0.647796	0.22187	mashr_Brain_Putamen_basal_ganglia.metaxcan_results	13039	0.999766	0.999782
ENSG00000117013.14	KCNQ4	-0.356832	0.721217	0.0150626	1	1	1	0.721217	0.172839	mashr_Brain_Putamen_basal_ganglia.metaxcan_results	13039	0.999766	0.998289
ENSG00000166924.8	NYAP1	0.356577	0.721408	0.00229314	1	1	1	0.721408	0.081051	mashr_Brain_Putamen_basal_ganglia.metaxcan_results	13039	0.999766	0.998911
ENSG00000254532.1	RP11-624D11.2	0.35654	0.721436	7.42e-05	1	1	1	0.721436	0.0385567	mashr_Brain_Putamen_basal_ganglia.metaxcan_results	13039	0.999766	0.999109
ENSG00000112425.14	EPM2A	-0.356492	0.721472	0.00123542	1	1	1	0.721472	0.0858087	mashr_Brain_Putamen_basal_ganglia.metaxcan_results	13039	0.999766	0.999635
ENSG00000204482.10	LST1	0.356445	0.721507	0.00441626	2	3	3	0.416152	0.178473	mashr_Brain_Putamen_basal_ganglia.metaxcan_results	13039	0.999766	0.999799
ENSG00000183726.10	TMEM50A	-0.35644	0.721511	0.00987026	2	2	2	0.658286	0.279029	mashr_Brain_Putamen_basal_ganglia.metaxcan_results	13039	0.999766	0.999635
ENSG00000198836.8	OPA1	0.356427	0.721521	0.000213054	1	1	1	0.721521	0.0207317	mashr_Brain_Putamen_basal_ganglia.metaxcan_results	13039	0.999766	0.999302
ENSG00000173868.11	PHOSPHO1	0.356347	0.721581	0.00639246	1	1	1	0.721581	0.322428	mashr_Brain_Putamen_basal_ganglia.metaxcan_results	13039	0.999766	0.998289
ENSG00000280789.1	PAGR1	0.356315	0.721605	4.79e-05	1	1	1	0.721605	0.0497726	mashr_Brain_Putamen_basal_ganglia.metaxcan_results	13039	0.999766	0.999658
ENSG00000187713.6	TMEM203	-0.356164	0.721718	0.00408608	2	2	2	0.710136	0.282253	mashr_Brain_Putamen_basal_ganglia.metaxcan_results	13039	0.999766	0.999658
ENSG00000249628.2	LINC00942	-0.355938	0.721887	0.0860669	1	2	2	0.721887	0.399678	mashr_Brain_Putamen_basal_ganglia.metaxcan_results	13039	0.999766	0.999635
ENSG00000185513.14	L3MBTL1	0.355877	0.721933	0.000645641	2	2	2	0.249862	0.128473	mashr_Brain_Putamen_basal_ganglia.metaxcan_results	13039	0.999766	0.999635
ENSG00000131711.14	MAP1B	0.35586	0.721945	0.0824261	2	2	2	0.224412	0.430287	mashr_Brain_Putamen_basal_ganglia.metaxcan_results	13039	0.999766	0.998612
ENSG00000229116.2	RP11-20J15.3	0.355728	0.722044	0.00220021	1	1	1	0.722044	0.141765	mashr_Brain_Putamen_basal_ganglia.metaxcan_results	13039	0.999766	0.998289
ENSG00000186666.5	BCDIN3D	0.355336	0.722338	0.00746208	1	1	1	0.722338	0.294713	mashr_Brain_Putamen_basal_ganglia.metaxcan_results	13039	0.999766	0.999775
ENSG00000100403.11	ZC3H7B	0.355032	0.722566	0.00457804	2	2	2	0.461565	0.0968205	mashr_Brain_Putamen_basal_ganglia.metaxcan_results	13039	0.999766	0.999775
ENSG00000144674.16	GOLGA4	-0.354873	0.722685	0.000125852	1	1	1	0.722685	0.0806474	mashr_Brain_Putamen_basal_ganglia.metaxcan_results	13039	0.999766	0.999859
ENSG00000121895.7	TMEM156	-0.354835	0.722713	0.0331162	3	3	3	0.338134	0.219952	mashr_Brain_Putamen_basal_ganglia.metaxcan_results	13039	0.999766	0.999859
ENSG00000123685.8	BATF3	-0.354826	0.72272	0.0378047	1	1	1	0.72272	0.391231	mashr_Brain_Putamen_basal_ganglia.metaxcan_results	13039	0.999766	0.999782
ENSG00000132623.15	ANKEF1	-0.354794	0.722744	0.00421185	1	1	1	0.722744	0.112963	mashr_Brain_Putamen_basal_ganglia.metaxcan_results	13039	0.999766	0.998911
ENSG00000283199.1	ABC13-47488600E17.1	0.354773	0.72276	0.0033737	1	1	1	0.72276	0.102636	mashr_Brain_Putamen_basal_ganglia.metaxcan_results	13039	0.999766	0.999799
ENSG00000133328.3	HRASLS2	0.354664	0.722842	0.00611233	2	2	2	0.723155	0.133995	mashr_Brain_Putamen_basal_ganglia.metaxcan_results	13039	0.999766	0.999302
ENSG00000171105.13	INSR	0.354557	0.722921	2.26e-05	1	1	1	0.722921	0.0176154	mashr_Brain_Putamen_basal_ganglia.metaxcan_results	13039	0.999766	0.999859
ENSG00000112761.20	WISP3	-0.354556	0.722922	0.000638393	1	1	1	0.722922	0.0413309	mashr_Brain_Putamen_basal_ganglia.metaxcan_results	13039	0.999766	0.998289
ENSG00000140265.12	ZSCAN29	-0.354532	0.72294	0.0283034	2	2	2	0.633845	0.522822	mashr_Brain_Putamen_basal_ganglia.metaxcan_results	13039	0.999766	0.999481
ENSG00000100485.11	SOS2	-0.354476	0.722983	0.00596516	2	2	2	0.721288	0.155136	mashr_Brain_Putamen_basal_ganglia.metaxcan_results	13039	0.999766	0.999635
ENSG00000111321.10	LTBR	0.354446	0.723004	0.132218	2	2	2	0.651358	0.395424	mashr_Brain_Putamen_basal_ganglia.metaxcan_results	13039	0.999766	0.998612
ENSG00000121406.8	ZNF549	0.354435	0.723013	0.0124794	1	1	1	0.723013	0.181809	mashr_Brain_Putamen_basal_ganglia.metaxcan_results	13039	0.999766	0.998289
ENSG00000114867.20	EIF4G1	0.354293	0.723119	0.000279614	1	2	2	0.723119	0.0266644	mashr_Brain_Putamen_basal_ganglia.metaxcan_results	13039	0.999766	0.999775
ENSG00000047457.13	CP	-0.354282	0.723127	0.0212943	2	2	2	0.62562	0.300626	mashr_Brain_Putamen_basal_ganglia.metaxcan_results	13039	0.999766	0.998911
ENSG00000274211.4	SOCS7	0.354209	0.723182	1.85e-05	1	1	1	0.723182	0.00855631	mashr_Brain_Putamen_basal_ganglia.metaxcan_results	13039	0.999766	0.999799
ENSG00000139291.13	TMEM19	0.354195	0.723193	0.00254504	2	3	3	0.274466	0.141235	mashr_Brain_Putamen_basal_ganglia.metaxcan_results	13039	0.999766	0.999658
ENSG00000110203.8	FOLR3	0.354159	0.72322	1.69e-06	1	2	2	0.72322	0.00524277	mashr_Brain_Putamen_basal_ganglia.metaxcan_results	13039	0.999766	0.998612
ENSG00000259685.2	CTD-2315E11.1	-0.354154	0.723223	0.116356	2	2	2	0.682094	0.398138	mashr_Brain_Putamen_basal_ganglia.metaxcan_results	13039	0.999766	0.998911
ENSG00000143127.12	ITGA10	-0.354131	0.72324	0.00056705	1	1	1	0.72324	0.0413198	mashr_Brain_Putamen_basal_ganglia.metaxcan_results	13039	0.999766	0.999302
ENSG00000108439.9	PNPO	0.354042	0.723308	0.0126044	1	1	1	0.723308	0.158882	mashr_Brain_Putamen_basal_ganglia.metaxcan_results	13039	0.999766	0.998289
ENSG00000269220.1	LINC00528	0.354002	0.723338	0.00209602	2	2	2	0.529969	0.150932	mashr_Brain_Putamen_basal_ganglia.metaxcan_results	13039	0.999766	0.999658
ENSG00000152595.16	MEPE	-0.35394	0.723384	0.000380598	1	1	1	0.723384	0.0315253	mashr_Brain_Putamen_basal_ganglia.metaxcan_results	13039	0.999766	0.999799
ENSG00000260953.1	RP11-426C22.6	-0.35392	0.723399	0.192849	1	1	1	0.723399	0.686658	mashr_Brain_Putamen_basal_ganglia.metaxcan_results	13039	0.999766	0.999481
ENSG00000183346.6	C10orf107	-0.353879	0.72343	0.116894	1	1	1	0.72343	0.971216	mashr_Brain_Putamen_basal_ganglia.metaxcan_results	13039	0.999766	0.999782
ENSG00000117298.14	ECE1	-0.353599	0.72364	0.000634878	1	1	1	0.72364	0.0363992	mashr_Brain_Putamen_basal_ganglia.metaxcan_results	13039	0.999766	0.999302
ENSG00000226251.5	RP11-15I11.3	0.35353	0.723691	0.303627	1	1	1	0.723691	0.965296	mashr_Brain_Putamen_basal_ganglia.metaxcan_results	13039	0.999766	0.999481
ENSG00000183807.7	FAM162B	0.353515	0.723702	0.0194871	2	2	2	0.101999	0.222127	mashr_Brain_Putamen_basal_ganglia.metaxcan_results	13039	0.999766	0.998612
ENSG00000116514.16	RNF19B	0.353488	0.723723	0.000109714	1	1	1	0.723723	0.0252689	mashr_Brain_Putamen_basal_ganglia.metaxcan_results	13039	0.999766	0.999775
ENSG00000086205.16	FOLH1	0.353478	0.72373	0.0122072	2	2	2	0.244751	0.175454	mashr_Brain_Putamen_basal_ganglia.metaxcan_results	13039	0.999766	0.998289
ENSG00000150995.18	ITPR1	0.353428	0.723767	3e-05	1	1	1	0.723767	0.00760375	mashr_Brain_Putamen_basal_ganglia.metaxcan_results	13039	0.999766	0.998612
ENSG00000173272.15	MZT2A	0.353204	0.723935	0.0995278	2	2	2	0.248689	0.638897	mashr_Brain_Putamen_basal_ganglia.metaxcan_results	13039	0.999766	0.999782
ENSG00000179477.9	ALOX12B	0.353145	0.72398	1.54e-05	2	2	2	0.093391	0.0130982	mashr_Brain_Putamen_basal_ganglia.metaxcan_results	13039	0.999766	0.999658
ENSG00000104951.15	IL4I1	-0.3531	0.724013	0.000116852	1	1	1	0.724013	0.0948599	mashr_Brain_Putamen_basal_ganglia.metaxcan_results	13039	0.999766	0.999799
ENSG00000166897.14	ELFN2	0.352777	0.724256	0.0014899	2	2	2	0.0316463	0.0540723	mashr_Brain_Putamen_basal_ganglia.metaxcan_results	13039	0.999766	0.999799
ENSG00000136770.10	DNAJC1	-0.352752	0.724275	4.12e-05	1	1	1	0.724275	0.0171218	mashr_Brain_Putamen_basal_ganglia.metaxcan_results	13039	0.999766	0.998612
ENSG00000213145.9	CRIP1	-0.352579	0.724404	0.00329744	1	1	1	0.724404	0.0927721	mashr_Brain_Putamen_basal_ganglia.metaxcan_results	13039	0.999766	0.999481
ENSG00000015592.16	STMN4	-0.35255	0.724426	0.280271	2	2	2	0.417264	0.764752	mashr_Brain_Putamen_basal_ganglia.metaxcan_results	13039	0.999766	0.999109
ENSG00000150628.6	SPATA4	0.352472	0.724484	8.88e-05	1	1	1	0.724484	0.0132539	mashr_Brain_Putamen_basal_ganglia.metaxcan_results	13039	0.999766	0.999109
ENSG00000172687.13	ZNF738	0.352317	0.724601	0.0536471	2	2	2	0.534126	0.387673	mashr_Brain_Putamen_basal_ganglia.metaxcan_results	13039	0.999766	0.998289
ENSG00000204128.5	C2orf72	-0.35206	0.724793	1.87e-05	1	2	2	0.724793	0.00610922	mashr_Brain_Putamen_basal_ganglia.metaxcan_results	13039	0.999766	0.999658
ENSG00000262223.6	RP11-1055B8.3	0.352036	0.724811	0.0621203	1	1	1	0.724811	0.377903	mashr_Brain_Putamen_basal_ganglia.metaxcan_results	13039	0.999766	0.999635
ENSG00000166159.10	LRTM2	-0.351958	0.724869	6.98e-08	1	1	1	0.724869	0.00135651	mashr_Brain_Putamen_basal_ganglia.metaxcan_results	13039	0.999766	0.999109
ENSG00000272279.1	RP11-157J24.2	-0.351954	0.724873	1.41958	3	3	3	0.589554	1.07839	mashr_Brain_Putamen_basal_ganglia.metaxcan_results	13039	0.999766	0.999782
ENSG00000254281.1	KB-1507C5.4	0.351942	0.724882	0.01259	1	1	1	0.724882	0.167886	mashr_Brain_Putamen_basal_ganglia.metaxcan_results	13039	0.999766	0.999799
ENSG00000064270.12	ATP2C2	0.351914	0.724903	0.0116186	1	1	1	0.724903	0.207691	mashr_Brain_Putamen_basal_ganglia.metaxcan_results	13039	0.999766	0.999782
ENSG00000113838.12	TBCCD1	-0.351626	0.725119	0.00144074	1	1	1	0.725119	0.237103	mashr_Brain_Putamen_basal_ganglia.metaxcan_results	13039	0.999766	0.999799
ENSG00000109919.9	MTCH2	0.351614	0.725128	0.0577704	1	1	1	0.725128	0.36757	mashr_Brain_Putamen_basal_ganglia.metaxcan_results	13039	0.999766	0.998289
ENSG00000127081.13	ZNF484	0.351611	0.72513	0.000395348	1	1	1	0.72513	0.0481848	mashr_Brain_Putamen_basal_ganglia.metaxcan_results	13039	0.999766	0.999481
ENSG00000263956.6	NBPF11	-0.351579	0.725154	0.0840339	2	2	2	0.755479	0.66111	mashr_Brain_Putamen_basal_ganglia.metaxcan_results	13039	0.999766	0.998911
ENSG00000095303.14	PTGS1	-0.351448	0.725252	1.94e-06	1	1	1	0.725252	0.00388229	mashr_Brain_Putamen_basal_ganglia.metaxcan_results	13039	0.999766	0.999658
ENSG00000174197.16	MGA	-0.351399	0.725289	0.000161758	1	1	1	0.725289	0.0239286	mashr_Brain_Putamen_basal_ganglia.metaxcan_results	13039	0.999766	0.999782
ENSG00000089597.16	GANAB	-0.351388	0.725297	0.0313153	1	1	1	0.725297	0.385363	mashr_Brain_Putamen_basal_ganglia.metaxcan_results	13039	0.999766	0.998911
ENSG00000281205.1	LINC00950	-0.351368	0.725312	0.00501501	1	1	1	0.725312	0.105382	mashr_Brain_Putamen_basal_ganglia.metaxcan_results	13039	0.999766	0.999302
ENSG00000085491.15	SLC25A24	-0.351026	0.725569	0.0866721	2	2	2	0.054833	0.466064	mashr_Brain_Putamen_basal_ganglia.metaxcan_results	13039	0.999766	0.999658
ENSG00000197006.13	METTL9	-0.350982	0.725602	1.24e-06	1	1	1	0.725602	0.00623992	mashr_Brain_Putamen_basal_ganglia.metaxcan_results	13039	0.999766	0.999859
ENSG00000121057.12	AKAP1	-0.350952	0.725624	0.0141537	2	2	2	0.650954	0.173351	mashr_Brain_Putamen_basal_ganglia.metaxcan_results	13039	0.999766	0.999782
ENSG00000166750.9	SLFN5	-0.350917	0.725651	0.496607	2	2	2	0.502445	0.530185	mashr_Brain_Putamen_basal_ganglia.metaxcan_results	13039	0.999766	0.999859
ENSG00000006015.17	C19orf60	-0.350897	0.725666	0.00588128	1	1	1	0.725666	0.101531	mashr_Brain_Putamen_basal_ganglia.metaxcan_results	13039	0.999766	0.999782
ENSG00000128872.9	TMOD2	0.350795	0.725742	0.0094389	2	2	2	0.232118	0.224003	mashr_Brain_Putamen_basal_ganglia.metaxcan_results	13039	0.999766	0.998612
ENSG00000024422.11	EHD2	-0.350572	0.725909	0.000144653	2	2	2	0.421379	0.0495119	mashr_Brain_Putamen_basal_ganglia.metaxcan_results	13039	0.999766	0.998911
ENSG00000087365.15	SF3B2	-0.350432	0.726015	0.0304524	2	2	2	0.380065	0.287297	mashr_Brain_Putamen_basal_ganglia.metaxcan_results	13039	0.999766	0.998289
ENSG00000113212.6	PCDHB7	0.350177	0.726206	5.61e-06	1	1	1	0.726206	0.0132817	mashr_Brain_Putamen_basal_ganglia.metaxcan_results	13039	0.999766	0.999782
ENSG00000020129.15	NCDN	-0.350151	0.726226	0.000151598	2	2	2	0.679044	0.0383508	mashr_Brain_Putamen_basal_ganglia.metaxcan_results	13039	0.999766	0.999109
ENSG00000170889.13	RPS9	-0.350129	0.726242	0.157006	3	3	3	0.312031	0.36702	mashr_Brain_Putamen_basal_ganglia.metaxcan_results	13039	0.999766	0.999658
ENSG00000244462.7	RBM12	0.350084	0.726275	0.000384082	3	3	3	0.622802	0.0220657	mashr_Brain_Putamen_basal_ganglia.metaxcan_results	13039	0.999766	0.999481
ENSG00000175471.19	MCTP1	-0.350031	0.726316	7.07e-07	1	1	1	0.726316	0.00324417	mashr_Brain_Putamen_basal_ganglia.metaxcan_results	13039	0.999766	0.999635
ENSG00000219435.5	TEX40	-0.349964	0.726366	0.114686	2	2	2	0.713357	0.643662	mashr_Brain_Putamen_basal_ganglia.metaxcan_results	13039	0.999766	0.998612
ENSG00000268628.2	RP1-122P22.4	-0.349938	0.726385	0.000112209	2	2	2	0.594776	0.0402093	mashr_Brain_Putamen_basal_ganglia.metaxcan_results	13039	0.999766	0.998289
ENSG00000101276.14	SLC52A3	-0.349684	0.726576	0.000467998	1	1	1	0.726576	0.0407135	mashr_Brain_Putamen_basal_ganglia.metaxcan_results	13039	0.999766	0.999109
ENSG00000185272.13	RBM11	-0.349644	0.726606	0.0182084	2	2	2	0.634754	0.176071	mashr_Brain_Putamen_basal_ganglia.metaxcan_results	13039	0.999766	0.999859
ENSG00000116771.5	AGMAT	-0.349603	0.726637	0.0579238	2	2	2	0.732412	0.372209	mashr_Brain_Putamen_basal_ganglia.metaxcan_results	13039	0.999766	0.998911
ENSG00000224934.2	RP11-441O15.3	-0.349566	0.726665	0.00053781	1	1	1	0.726665	0.0700895	mashr_Brain_Putamen_basal_ganglia.metaxcan_results	13039	0.999766	0.999799
ENSG00000100626.16	GALNT16	0.349564	0.726666	0.00284406	2	2	2	0.273561	0.0803071	mashr_Brain_Putamen_basal_ganglia.metaxcan_results	13039	0.999766	0.999302
ENSG00000242866.9	STRC	0.349515	0.726703	0.045303	1	1	1	0.726703	0.317948	mashr_Brain_Putamen_basal_ganglia.metaxcan_results	13039	0.999766	0.998289
ENSG00000136213.9	CHST12	0.349315	0.726853	0.0273998	3	4	4	0.492726	0.198817	mashr_Brain_Putamen_basal_ganglia.metaxcan_results	13039	0.999766	0.999859
ENSG00000146433.8	TMEM181	0.349266	0.72689	0.00805774	1	1	1	0.72689	0.12512	mashr_Brain_Putamen_basal_ganglia.metaxcan_results	13039	0.999766	0.999481
ENSG00000135486.17	HNRNPA1	-0.349096	0.727018	3.73e-09	1	1	1	0.727018	0.000137222	mashr_Brain_Putamen_basal_ganglia.metaxcan_results	13039	0.999766	0.999635
ENSG00000074582.12	BCS1L	-0.349037	0.727062	0.000268121	1	1	1	0.727062	0.0577756	mashr_Brain_Putamen_basal_ganglia.metaxcan_results	13039	0.999766	0.999799
ENSG00000144580.13	CNOT9	-0.349037	0.727062	6.58e-05	1	1	1	0.727062	0.0286228	mashr_Brain_Putamen_basal_ganglia.metaxcan_results	13039	0.999766	0.998911
ENSG00000154153.13	FAM134B	-0.349033	0.727064	0.00192492	1	1	1	0.727064	0.0852617	mashr_Brain_Putamen_basal_ganglia.metaxcan_results	13039	0.999766	0.999635
ENSG00000170891.10	CYTL1	0.348885	0.727176	0.0540022	2	2	2	0.682423	0.265761	mashr_Brain_Putamen_basal_ganglia.metaxcan_results	13039	0.999766	0.999775
ENSG00000177058.11	SLC38A9	-0.348749	0.727278	0.00197477	1	1	1	0.727278	0.0860241	mashr_Brain_Putamen_basal_ganglia.metaxcan_results	13039	0.999766	0.999799
ENSG00000130255.12	RPL36	0.348738	0.727286	0.00233475	1	1	1	0.727286	0.248115	mashr_Brain_Putamen_basal_ganglia.metaxcan_results	13039	0.999766	0.998289
ENSG00000174917.8	C19orf70	0.348738	0.727286	0.000822141	1	1	1	0.727286	0.147233	mashr_Brain_Putamen_basal_ganglia.metaxcan_results	13039	0.999766	0.998911
ENSG00000112799.8	LY86	-0.348659	0.727345	0.00903194	1	1	1	0.727345	0.14261	mashr_Brain_Putamen_basal_ganglia.metaxcan_results	13039	0.999766	0.999302
ENSG00000148719.14	DNAJB12	-0.348417	0.727527	0.00369716	2	2	2	0.649053	0.278641	mashr_Brain_Putamen_basal_ganglia.metaxcan_results	13039	0.999766	0.999635
ENSG00000143947.13	RPS27A	0.348231	0.727666	0.000352314	1	1	1	0.727666	0.0349804	mashr_Brain_Putamen_basal_ganglia.metaxcan_results	13039	0.999766	0.998911
ENSG00000273045.5	C2orf15	-0.348016	0.727828	2.06e-05	1	1	1	0.727828	0.00804466	mashr_Brain_Putamen_basal_ganglia.metaxcan_results	13039	0.999766	0.999658
ENSG00000105619.13	TFPT	-0.347951	0.727877	0.0178201	1	1	1	0.727877	0.26931	mashr_Brain_Putamen_basal_ganglia.metaxcan_results	13039	0.999766	0.999302
ENSG00000115677.16	HDLBP	-0.347944	0.727882	0.0565994	1	1	1	0.727882	0.415729	mashr_Brain_Putamen_basal_ganglia.metaxcan_results	13039	0.999766	0.998289
ENSG00000270988.1	RP11-439C15.5	-0.347785	0.728002	0.000932874	1	1	1	0.728002	0.0699332	mashr_Brain_Putamen_basal_ganglia.metaxcan_results	13039	0.999766	0.999481
ENSG00000108106.13	UBE2S	0.347733	0.728041	5.83e-05	1	1	1	0.728041	0.0364152	mashr_Brain_Putamen_basal_ganglia.metaxcan_results	13039	0.999766	0.999635
ENSG00000157999.5	ANKRD61	0.347694	0.72807	0.00493819	2	2	2	0.443818	0.13687	mashr_Brain_Putamen_basal_ganglia.metaxcan_results	13039	0.999766	0.999775
ENSG00000114656.10	KIAA1257	-0.347677	0.728082	0.00127666	2	2	2	0.210736	0.144778	mashr_Brain_Putamen_basal_ganglia.metaxcan_results	13039	0.999766	0.999775
ENSG00000111215.11	PRR4	-0.347664	0.728093	0.239391	2	2	2	0.666546	0.540247	mashr_Brain_Putamen_basal_ganglia.metaxcan_results	13039	0.999766	0.999799
ENSG00000171159.4	C9orf16	-0.347597	0.728143	0.00509103	1	1	1	0.728143	0.10523	mashr_Brain_Putamen_basal_ganglia.metaxcan_results	13039	0.999766	0.999302
ENSG00000157106.16	SMG1	-0.347595	0.728144	0.00155485	1	1	1	0.728144	0.0907154	mashr_Brain_Putamen_basal_ganglia.metaxcan_results	13039	0.999766	0.998911
ENSG00000205659.10	LIN52	-0.347431	0.728268	0.18357	2	2	2	0.434287	0.448921	mashr_Brain_Putamen_basal_ganglia.metaxcan_results	13039	0.999766	0.999635
ENSG00000152953.12	STK32B	-0.347404	0.728288	0.000784394	1	1	1	0.728288	0.133601	mashr_Brain_Putamen_basal_ganglia.metaxcan_results	13039	0.999766	0.999481
ENSG00000104872.10	PIH1D1	-0.347327	0.728346	0.00953324	2	2	2	0.668392	0.114397	mashr_Brain_Putamen_basal_ganglia.metaxcan_results	13039	0.999766	0.998289
ENSG00000186566.12	GPATCH8	0.34728	0.728381	0.000280048	1	1	1	0.728381	0.0708894	mashr_Brain_Putamen_basal_ganglia.metaxcan_results	13039	0.999766	0.999775
ENSG00000010610.9	CD4	0.347238	0.728412	0.0208774	2	2	2	0.591289	0.205548	mashr_Brain_Putamen_basal_ganglia.metaxcan_results	13039	0.999766	0.999859
ENSG00000273117.1	AC144652.1	-0.347178	0.728457	0.036209	1	1	1	0.728457	0.274814	mashr_Brain_Putamen_basal_ganglia.metaxcan_results	13039	0.999766	0.998911
ENSG00000009950.15	MLXIPL	0.347098	0.728518	0.0181249	1	1	1	0.728518	0.337981	mashr_Brain_Putamen_basal_ganglia.metaxcan_results	13039	0.999766	0.999302
ENSG00000101104.12	PABPC1L	-0.34689	0.728674	0.0648266	1	1	1	0.728674	0.398282	mashr_Brain_Putamen_basal_ganglia.metaxcan_results	13039	0.999766	0.998289
ENSG00000142408.4	CACNG8	0.346614	0.728882	6.69e-06	1	1	1	0.728882	0.00781585	mashr_Brain_Putamen_basal_ganglia.metaxcan_results	13039	0.999766	0.998911
ENSG00000268654.1	MIMT1	0.346516	0.728955	0.0299565	2	2	2	0.174593	0.654312	mashr_Brain_Putamen_basal_ganglia.metaxcan_results	13039	0.999766	0.998911
ENSG00000183751.14	TBL3	0.346444	0.729009	0.00190047	2	2	2	0.694904	0.120186	mashr_Brain_Putamen_basal_ganglia.metaxcan_results	13039	0.999766	0.999109
ENSG00000135315.11	CEP162	0.34642	0.729027	0.00670877	1	1	1	0.729027	0.24119	mashr_Brain_Putamen_basal_ganglia.metaxcan_results	13039	0.999766	0.999799
ENSG00000180660.7	MAB21L1	-0.346394	0.729047	8.75e-08	1	1	1	0.729047	0.00119279	mashr_Brain_Putamen_basal_ganglia.metaxcan_results	13039	0.999766	0.999635
ENSG00000246375.2	RP11-10L7.1	0.346322	0.729101	1.04113	3	3	3	0.30582	1.35854	mashr_Brain_Putamen_basal_ganglia.metaxcan_results	13039	0.999766	0.998911
ENSG00000128815.19	WDFY4	-0.346189	0.7292	0.0444279	2	2	2	0.577949	0.373185	mashr_Brain_Putamen_basal_ganglia.metaxcan_results	13039	0.999766	0.999109
ENSG00000198298.12	ZNF485	-0.34594	0.729388	0.000329981	2	2	2	0.71049	0.0591969	mashr_Brain_Putamen_basal_ganglia.metaxcan_results	13039	0.999766	0.999109
ENSG00000122778.9	KIAA1549	0.34568	0.729584	0.000720582	1	1	1	0.729584	0.078262	mashr_Brain_Putamen_basal_ganglia.metaxcan_results	13039	0.999766	0.999481
ENSG00000079805.16	DNM2	0.345581	0.729658	0.000312961	2	2	2	0.0553436	0.0535846	mashr_Brain_Putamen_basal_ganglia.metaxcan_results	13039	0.999766	0.999775
ENSG00000187045.16	TMPRSS6	0.345467	0.729744	0.000659327	2	2	2	0.482195	0.0511529	mashr_Brain_Putamen_basal_ganglia.metaxcan_results	13039	0.999766	0.999481
ENSG00000184076.13	UQCR10	0.345383	0.729806	0.000688511	1	2	2	0.729806	0.0394203	mashr_Brain_Putamen_basal_ganglia.metaxcan_results	13039	0.999766	0.999799
ENSG00000164405.10	UQCRQ	0.345178	0.729961	5.81e-05	1	1	1	0.729961	0.0427321	mashr_Brain_Putamen_basal_ganglia.metaxcan_results	13039	0.999766	0.999658
ENSG00000186001.12	LRCH3	-0.345124	0.730001	1.5e-07	1	1	1	0.730001	0.00278519	mashr_Brain_Putamen_basal_ganglia.metaxcan_results	13039	0.999766	0.999109
ENSG00000185504.16	FAAP100	0.34497	0.730117	0.00267058	1	1	1	0.730117	0.0822703	mashr_Brain_Putamen_basal_ganglia.metaxcan_results	13039	0.999766	0.999799
ENSG00000221916.3	C19orf73	0.344913	0.73016	0.00117077	1	1	1	0.73016	0.113167	mashr_Brain_Putamen_basal_ganglia.metaxcan_results	13039	0.999766	0.999799
ENSG00000183067.5	IGSF5	0.344904	0.730167	1.58e-05	2	2	2	0.360826	0.0148691	mashr_Brain_Putamen_basal_ganglia.metaxcan_results	13039	0.999766	0.999109
ENSG00000185477.4	GPRIN3	0.344861	0.730199	2.88e-05	1	1	1	0.730199	0.0182995	mashr_Brain_Putamen_basal_ganglia.metaxcan_results	13039	0.999766	0.999658
ENSG00000117399.13	CDC20	-0.3448	0.730245	0.00536029	1	1	1	0.730245	0.118283	mashr_Brain_Putamen_basal_ganglia.metaxcan_results	13039	0.999766	0.999481
ENSG00000256574.6	OR13A1	0.344703	0.730318	0.0191144	1	1	1	0.730318	0.336186	mashr_Brain_Putamen_basal_ganglia.metaxcan_results	13039	0.999766	0.999635
ENSG00000213658.11	LAT	-0.344345	0.730587	0.0189753	1	1	1	0.730587	0.207128	mashr_Brain_Putamen_basal_ganglia.metaxcan_results	13039	0.999766	0.999782
ENSG00000101182.14	PSMA7	0.344305	0.730617	0.00126739	1	1	1	0.730617	0.0686818	mashr_Brain_Putamen_basal_ganglia.metaxcan_results	13039	0.999766	0.999302
ENSG00000253214.1	RP11-1149M10.2	-0.343644	0.731114	1.55e-05	1	1	1	0.731114	0.013189	mashr_Brain_Putamen_basal_ganglia.metaxcan_results	13039	0.999766	0.999302
ENSG00000266904.5	LINC00663	0.343504	0.731219	0.125729	3	3	3	0.217703	1.09572	mashr_Brain_Putamen_basal_ganglia.metaxcan_results	13039	0.999766	0.999859
ENSG00000097007.17	ABL1	0.343347	0.731338	1.01e-05	1	1	1	0.731338	0.0198742	mashr_Brain_Putamen_basal_ganglia.metaxcan_results	13039	0.999766	0.999775
ENSG00000129993.14	CBFA2T3	0.343334	0.731347	0.00322441	1	1	1	0.731347	0.0824378	mashr_Brain_Putamen_basal_ganglia.metaxcan_results	13039	0.999766	0.999658
ENSG00000069188.16	SDK2	0.343297	0.731375	0.00268256	2	2	2	0.247038	0.166698	mashr_Brain_Putamen_basal_ganglia.metaxcan_results	13039	0.999766	0.999109
ENSG00000239998.5	LILRA2	0.343231	0.731425	0.0173869	1	1	1	0.731425	0.270749	mashr_Brain_Putamen_basal_ganglia.metaxcan_results	13039	0.999766	0.999775
ENSG00000142396.10	ERVK3-1	0.343151	0.731485	0.042126	1	1	1	0.731485	0.521955	mashr_Brain_Putamen_basal_ganglia.metaxcan_results	13039	0.999766	0.998911
ENSG00000179564.3	LSMEM2	0.34307	0.731546	0.000185876	1	1	1	0.731546	0.0303271	mashr_Brain_Putamen_basal_ganglia.metaxcan_results	13039	0.999766	0.999302
ENSG00000172348.14	RCAN2	0.342803	0.731747	0.000233342	1	1	1	0.731747	0.0215862	mashr_Brain_Putamen_basal_ganglia.metaxcan_results	13039	0.999766	0.999302
ENSG00000133731.9	IMPA1	-0.342779	0.731765	0.0399991	2	2	2	0.649473	0.289699	mashr_Brain_Putamen_basal_ganglia.metaxcan_results	13039	0.999766	0.999799
ENSG00000167077.12	MEI1	0.342766	0.731775	0.0339155	1	2	2	0.731775	0.34533	mashr_Brain_Putamen_basal_ganglia.metaxcan_results	13039	0.999766	0.999859
ENSG00000152894.14	PTPRK	0.342626	0.73188	0.000447277	2	2	2	0.210101	0.0395499	mashr_Brain_Putamen_basal_ganglia.metaxcan_results	13039	0.999766	0.999775
ENSG00000271751.1	RP11-110I1.14	-0.3426	0.731899	0.116101	2	2	2	0.119293	0.493688	mashr_Brain_Putamen_basal_ganglia.metaxcan_results	13039	0.999766	0.999782
ENSG00000163214.20	DHX57	0.342592	0.731905	0.00422215	1	1	1	0.731905	0.150207	mashr_Brain_Putamen_basal_ganglia.metaxcan_results	13039	0.999766	0.998612
ENSG00000250934.1	RP11-71E19.1	0.342546	0.73194	0.0547301	1	1	1	0.73194	0.337442	mashr_Brain_Putamen_basal_ganglia.metaxcan_results	13039	0.999766	0.999799
ENSG00000138279.15	ANXA7	-0.342493	0.73198	4.84e-05	1	1	1	0.73198	0.0240543	mashr_Brain_Putamen_basal_ganglia.metaxcan_results	13039	0.999766	0.999775
ENSG00000115556.13	PLCD4	0.342421	0.732034	0.011007	1	2	2	0.732034	0.155649	mashr_Brain_Putamen_basal_ganglia.metaxcan_results	13039	0.999766	0.998289
ENSG00000101203.16	COL20A1	-0.34228	0.73214	0.0184193	2	2	2	0.70255	0.16441	mashr_Brain_Putamen_basal_ganglia.metaxcan_results	13039	0.999766	0.998911
ENSG00000129204.16	USP6	-0.34224	0.73217	0.161626	1	1	1	0.73217	1.29193	mashr_Brain_Putamen_basal_ganglia.metaxcan_results	13039	0.999766	0.999859
ENSG00000078304.19	PPP2R5C	0.341903	0.732424	0.00434472	1	1	1	0.732424	0.194898	mashr_Brain_Putamen_basal_ganglia.metaxcan_results	13039	0.999766	0.999635
ENSG00000112159.11	MDN1	-0.341609	0.732645	0.000899527	2	2	2	0.741556	0.0573424	mashr_Brain_Putamen_basal_ganglia.metaxcan_results	13039	0.999766	0.998289
ENSG00000123360.11	PDE1B	-0.341533	0.732702	1.12e-05	1	1	1	0.732702	0.0171886	mashr_Brain_Putamen_basal_ganglia.metaxcan_results	13039	0.999766	0.999635
ENSG00000085117.11	CD82	0.341459	0.732758	0.0311608	3	3	3	0.221663	0.350333	mashr_Brain_Putamen_basal_ganglia.metaxcan_results	13039	0.999766	0.999302
ENSG00000130147.15	SH3BP4	-0.341459	0.732758	2.11e-05	1	1	1	0.732758	0.0402672	mashr_Brain_Putamen_basal_ganglia.metaxcan_results	13039	0.999766	0.999775
ENSG00000099904.15	ZDHHC8	0.3414	0.732802	0.0285667	3	3	3	0.358293	0.373233	mashr_Brain_Putamen_basal_ganglia.metaxcan_results	13039	0.999766	0.998612
ENSG00000091704.9	CPA1	0.341363	0.732831	0.0135723	1	1	1	0.732831	0.241588	mashr_Brain_Putamen_basal_ganglia.metaxcan_results	13039	0.999766	0.999799
ENSG00000149418.10	ST14	-0.341338	0.732849	0.0185518	1	1	1	0.732849	0.269098	mashr_Brain_Putamen_basal_ganglia.metaxcan_results	13039	0.999766	0.998612
ENSG00000113583.7	C5orf15	-0.341297	0.73288	0.000258772	1	1	1	0.73288	0.09018	mashr_Brain_Putamen_basal_ganglia.metaxcan_results	13039	0.999766	0.999481
ENSG00000162946.21	DISC1	0.341295	0.732882	0.00722843	1	1	1	0.732882	0.12352	mashr_Brain_Putamen_basal_ganglia.metaxcan_results	13039	0.999766	0.999859
ENSG00000139687.13	RB1	0.340885	0.73319	0.00510856	1	1	1	0.73319	0.111865	mashr_Brain_Putamen_basal_ganglia.metaxcan_results	13039	0.999766	0.998612
ENSG00000231473.2	LINC00441	-0.340885	0.73319	0.00174752	1	1	1	0.73319	0.0654266	mashr_Brain_Putamen_basal_ganglia.metaxcan_results	13039	0.999766	0.999799
ENSG00000152348.15	ATG10	0.340844	0.733221	0.526152	3	3	3	0.574311	1.15407	mashr_Brain_Putamen_basal_ganglia.metaxcan_results	13039	0.999766	0.999799
ENSG00000105176.17	URI1	0.340812	0.733245	0.00020909	2	2	2	0.62624	0.0340285	mashr_Brain_Putamen_basal_ganglia.metaxcan_results	13039	0.999766	0.999859
ENSG00000197614.10	MFAP5	0.340773	0.733275	3.64e-07	1	1	1	0.733275	0.00132926	mashr_Brain_Putamen_basal_ganglia.metaxcan_results	13039	0.999766	0.999859
ENSG00000182087.12	TMEM259	-0.340754	0.733289	0.045791	2	2	2	0.744093	0.342019	mashr_Brain_Putamen_basal_ganglia.metaxcan_results	13039	0.999766	0.999481
ENSG00000128000.15	ZNF780B	-0.340692	0.733335	0.00207298	2	2	2	0.212374	0.0927777	mashr_Brain_Putamen_basal_ganglia.metaxcan_results	13039	0.999766	0.999635
ENSG00000057593.13	F7	0.340498	0.733481	0.0389887	2	2	2	0.235304	0.398634	mashr_Brain_Putamen_basal_ganglia.metaxcan_results	13039	0.999766	0.999109
ENSG00000163902.11	RPN1	0.340196	0.733709	0.00867721	1	1	1	0.733709	0.132687	mashr_Brain_Putamen_basal_ganglia.metaxcan_results	13039	0.999766	0.999859
ENSG00000155666.11	KDM8	0.340117	0.733769	0.0286232	1	1	1	0.733769	0.240757	mashr_Brain_Putamen_basal_ganglia.metaxcan_results	13039	0.999766	0.999782
ENSG00000260979.1	RP11-77H9.8	0.339809	0.734	1.24e-06	2	2	2	0.140489	0.0026394	mashr_Brain_Putamen_basal_ganglia.metaxcan_results	13039	0.999766	0.998911
ENSG00000120963.11	ZNF706	0.339685	0.734094	1.88e-06	1	1	1	0.734094	0.00501668	mashr_Brain_Putamen_basal_ganglia.metaxcan_results	13039	0.999766	0.999799
ENSG00000240891.7	PLCXD2	0.339632	0.734134	3.96e-06	1	1	1	0.734134	0.00263048	mashr_Brain_Putamen_basal_ganglia.metaxcan_results	13039	0.999766	0.999635
ENSG00000132507.17	EIF5A	0.339522	0.734217	0.214942	2	2	2	0.435906	0.366042	mashr_Brain_Putamen_basal_ganglia.metaxcan_results	13039	0.999766	0.998612
ENSG00000225614.2	ZNF469	-0.339482	0.734247	0.00199675	1	1	1	0.734247	0.0700327	mashr_Brain_Putamen_basal_ganglia.metaxcan_results	13039	0.999766	0.998289
ENSG00000114209.14	PDCD10	0.339475	0.734252	0.00192348	2	2	2	0.174806	0.0622681	mashr_Brain_Putamen_basal_ganglia.metaxcan_results	13039	0.999766	0.999859
ENSG00000144227.4	NXPH2	0.339412	0.734299	5.56e-08	1	1	1	0.734299	0.000388421	mashr_Brain_Putamen_basal_ganglia.metaxcan_results	13039	0.999766	0.999775
ENSG00000225383.7	SFTA1P	0.339382	0.734322	0.234738	3	3	3	0.31365	0.430191	mashr_Brain_Putamen_basal_ganglia.metaxcan_results	13039	0.999766	0.998911
ENSG00000109158.10	GABRA4	0.339072	0.734555	4.38e-05	1	1	1	0.734555	0.0225849	mashr_Brain_Putamen_basal_ganglia.metaxcan_results	13039	0.999766	0.999302
ENSG00000054356.13	PTPRN	-0.338968	0.734634	0.00716261	1	1	1	0.734634	0.13914	mashr_Brain_Putamen_basal_ganglia.metaxcan_results	13039	0.999766	0.999658
ENSG00000088053.11	GP6	-0.338966	0.734635	0.00311273	1	1	1	0.734635	0.215277	mashr_Brain_Putamen_basal_ganglia.metaxcan_results	13039	0.999766	0.999859
ENSG00000156042.17	CFAP70	-0.33893	0.734663	0.0323788	1	1	1	0.734663	0.603133	mashr_Brain_Putamen_basal_ganglia.metaxcan_results	13039	0.999766	0.999782
ENSG00000127526.14	SLC35E1	-0.33892	0.73467	0.000561041	2	2	2	0.674905	0.0526862	mashr_Brain_Putamen_basal_ganglia.metaxcan_results	13039	0.999766	0.999775
ENSG00000172663.8	TMEM134	-0.338855	0.734719	2.69e-06	1	1	1	0.734719	0.0102517	mashr_Brain_Putamen_basal_ganglia.metaxcan_results	13039	0.999766	0.999481
ENSG00000277782.1	RP11-775C24.5	-0.338806	0.734756	0.241427	2	2	2	0.481652	0.506763	mashr_Brain_Putamen_basal_ganglia.metaxcan_results	13039	0.999766	0.999109
ENSG00000179855.5	GIPC3	-0.338771	0.734782	0.0665147	1	1	1	0.734782	0.575161	mashr_Brain_Putamen_basal_ganglia.metaxcan_results	13039	0.999766	0.999859
ENSG00000196387.9	ZNF140	0.338756	0.734793	0.00786786	2	2	2	0.639725	0.265743	mashr_Brain_Putamen_basal_ganglia.metaxcan_results	13039	0.999766	0.999782
ENSG00000172775.16	FAM192A	0.338733	0.734811	0.0213211	2	2	2	0.325131	0.433443	mashr_Brain_Putamen_basal_ganglia.metaxcan_results	13039	0.999766	0.999302
ENSG00000153179.12	RASSF3	0.338666	0.734861	4.19e-05	1	1	1	0.734861	0.0104532	mashr_Brain_Putamen_basal_ganglia.metaxcan_results	13039	0.999766	0.998612
ENSG00000100804.18	PSMB5	-0.338467	0.735011	0.00669182	2	2	2	0.558475	0.163249	mashr_Brain_Putamen_basal_ganglia.metaxcan_results	13039	0.999766	0.999775
ENSG00000188958.9	UTS2B	0.338442	0.73503	0.0275961	1	1	1	0.73503	0.245526	mashr_Brain_Putamen_basal_ganglia.metaxcan_results	13039	0.999766	0.999635
ENSG00000248485.1	PCP4L1	0.3384	0.735062	0.00142064	2	2	2	0.707736	0.0564431	mashr_Brain_Putamen_basal_ganglia.metaxcan_results	13039	0.999766	0.998911
ENSG00000182551.13	ADI1	0.338333	0.735112	0.0617963	4	4	4	0.251873	0.298443	mashr_Brain_Putamen_basal_ganglia.metaxcan_results	13039	0.999766	0.999109
ENSG00000203786.6	KPRP	-0.338311	0.735129	0.00794598	1	2	2	0.735129	0.128152	mashr_Brain_Putamen_basal_ganglia.metaxcan_results	13039	0.999766	0.999859
ENSG00000231533.1	RP1-232L24.3	-0.338002	0.735362	0.0211135	2	2	2	0.304659	0.273894	mashr_Brain_Putamen_basal_ganglia.metaxcan_results	13039	0.999766	0.999635
ENSG00000122223.12	CD244	-0.337981	0.735377	0.0299238	2	2	2	0.653613	0.350216	mashr_Brain_Putamen_basal_ganglia.metaxcan_results	13039	0.999766	0.999859
ENSG00000110723.11	EXPH5	0.337956	0.735397	0.00282446	1	1	1	0.735397	0.124939	mashr_Brain_Putamen_basal_ganglia.metaxcan_results	13039	0.999766	0.999799
ENSG00000177728.16	TMEM94	-0.337916	0.735427	0.00341931	2	2	2	0.510428	0.0843176	mashr_Brain_Putamen_basal_ganglia.metaxcan_results	13039	0.999766	0.999302
ENSG00000141446.10	ESCO1	0.337837	0.735486	0.00242982	1	1	1	0.735486	0.088987	mashr_Brain_Putamen_basal_ganglia.metaxcan_results	13039	0.999766	0.998289
ENSG00000175352.10	NRIP3	0.337671	0.735611	7.87e-05	2	2	2	0.392048	0.0229363	mashr_Brain_Putamen_basal_ganglia.metaxcan_results	13039	0.999766	0.999799
ENSG00000246526.2	RP11-539L10.2	-0.337622	0.735648	0.0161934	1	1	1	0.735648	0.653435	mashr_Brain_Putamen_basal_ganglia.metaxcan_results	13039	0.999766	0.998911
ENSG00000110066.14	KMT5B	-0.337474	0.73576	2.58e-06	1	2	2	0.73576	0.00433023	mashr_Brain_Putamen_basal_ganglia.metaxcan_results	13039	0.999766	0.998289
ENSG00000008256.15	CYTH3	-0.337471	0.735762	8.62e-06	1	1	1	0.735762	0.00779698	mashr_Brain_Putamen_basal_ganglia.metaxcan_results	13039	0.999766	0.999302
ENSG00000170275.14	CRTAP	0.337089	0.736049	0.0196045	2	2	2	0.456047	0.262754	mashr_Brain_Putamen_basal_ganglia.metaxcan_results	13039	0.999766	0.999109
ENSG00000196549.10	MME	0.337057	0.736074	0.000121888	1	1	1	0.736074	0.0467676	mashr_Brain_Putamen_basal_ganglia.metaxcan_results	13039	0.999766	0.998911
ENSG00000189190.9	ZNF600	-0.33689	0.7362	0.000508822	1	1	1	0.7362	0.04054	mashr_Brain_Putamen_basal_ganglia.metaxcan_results	13039	0.999766	0.999658
ENSG00000163565.18	IFI16	0.336731	0.736319	0.00419544	1	1	1	0.736319	0.46564	mashr_Brain_Putamen_basal_ganglia.metaxcan_results	13039	0.999766	0.999799
ENSG00000188010.12	MORN2	0.336641	0.736387	0.00506195	2	2	2	0.731905	0.351194	mashr_Brain_Putamen_basal_ganglia.metaxcan_results	13039	0.999766	0.999859
ENSG00000132688.10	NES	0.336587	0.736428	0.00190452	1	1	1	0.736428	0.0652218	mashr_Brain_Putamen_basal_ganglia.metaxcan_results	13039	0.999766	0.999635
ENSG00000128563.13	PRKRIP1	-0.33654	0.736464	0.0435211	1	1	1	0.736464	0.31656	mashr_Brain_Putamen_basal_ganglia.metaxcan_results	13039	0.999766	0.999635
ENSG00000176406.22	RIMS2	-0.336446	0.736534	8.23e-05	2	2	2	0.631644	0.0166133	mashr_Brain_Putamen_basal_ganglia.metaxcan_results	13039	0.999766	0.999775
ENSG00000134419.15	RPS15A	0.336213	0.73671	0.000314089	2	2	2	0.750598	0.0250087	mashr_Brain_Putamen_basal_ganglia.metaxcan_results	13039	0.999766	0.999775
ENSG00000118680.12	MYL12B	-0.336028	0.73685	0.00152898	2	3	3	0.480477	0.16754	mashr_Brain_Putamen_basal_ganglia.metaxcan_results	13039	0.999766	0.999859
ENSG00000114115.9	RBP1	0.335977	0.736888	0.0389605	3	3	3	0.253968	0.335207	mashr_Brain_Putamen_basal_ganglia.metaxcan_results	13039	0.999766	0.999799
ENSG00000154889.16	MPPE1	0.335916	0.736934	0.188921	2	2	2	0.736648	0.593671	mashr_Brain_Putamen_basal_ganglia.metaxcan_results	13039	0.999766	0.999302
ENSG00000103485.17	QPRT	0.335891	0.736953	0.0456146	1	1	1	0.736953	0.308448	mashr_Brain_Putamen_basal_ganglia.metaxcan_results	13039	0.999766	0.999635
ENSG00000112599.8	GUCA1B	0.335855	0.73698	0.486678	3	3	3	0.485291	0.615597	mashr_Brain_Putamen_basal_ganglia.metaxcan_results	13039	0.999766	0.999799
ENSG00000161011.19	SQSTM1	0.335841	0.736991	0.00555667	1	1	1	0.736991	0.168121	mashr_Brain_Putamen_basal_ganglia.metaxcan_results	13039	0.999766	0.998289
ENSG00000156232.7	WHAMM	0.335793	0.737027	0.0276555	2	2	2	0.524266	0.489992	mashr_Brain_Putamen_basal_ganglia.metaxcan_results	13039	0.999766	0.999658
ENSG00000167196.13	FBXO22	0.335554	0.737207	0.00557542	1	1	1	0.737207	0.316303	mashr_Brain_Putamen_basal_ganglia.metaxcan_results	13039	0.999766	0.998289
ENSG00000188707.5	ZBED6CL	0.335548	0.737212	0.320065	2	2	2	0.346412	0.860813	mashr_Brain_Putamen_basal_ganglia.metaxcan_results	13039	0.999766	0.999859
ENSG00000177459.10	ERICH5	-0.335544	0.737215	0.00357746	2	2	2	0.763845	0.0977783	mashr_Brain_Putamen_basal_ganglia.metaxcan_results	13039	0.999766	0.999481
ENSG00000127418.14	FGFRL1	0.334936	0.737674	0.00349456	1	2	2	0.737674	0.0940795	mashr_Brain_Putamen_basal_ganglia.metaxcan_results	13039	0.999766	0.999775
ENSG00000188277.9	C15orf62	0.334908	0.737695	0.000863488	1	1	1	0.737695	0.0971883	mashr_Brain_Putamen_basal_ganglia.metaxcan_results	13039	0.999766	0.998289
ENSG00000198646.13	NCOA6	0.334875	0.737719	0.00465268	1	1	1	0.737719	0.0963153	mashr_Brain_Putamen_basal_ganglia.metaxcan_results	13039	0.999766	0.998289
ENSG00000171109.18	MFN1	0.334863	0.737728	0.0916273	3	3	3	0.622047	0.307046	mashr_Brain_Putamen_basal_ganglia.metaxcan_results	13039	0.999766	0.998911
ENSG00000163075.12	CFAP221	-0.334686	0.737862	0.0142662	2	2	2	0.326003	0.155425	mashr_Brain_Putamen_basal_ganglia.metaxcan_results	13039	0.999766	0.998289
ENSG00000213516.9	RBMXL1	0.334482	0.738016	0.00173367	1	1	1	0.738016	0.0678111	mashr_Brain_Putamen_basal_ganglia.metaxcan_results	13039	0.999766	0.999859
ENSG00000173889.15	PHC3	-0.33441	0.73807	1.87e-09	1	1	1	0.73807	8.87e-05	mashr_Brain_Putamen_basal_ganglia.metaxcan_results	13039	0.999766	0.998612
ENSG00000272463.1	RP11-532F6.3	-0.334366	0.738104	0.33286	1	1	1	0.738104	0.861254	mashr_Brain_Putamen_basal_ganglia.metaxcan_results	13039	0.999766	0.999799
ENSG00000274956.2	UG0898H09	0.334325	0.738135	0.0024029	3	3	3	0.0977096	0.0927989	mashr_Brain_Putamen_basal_ganglia.metaxcan_results	13039	0.999766	0.998911
ENSG00000183682.7	BMP8A	0.33429	0.738161	0.0661834	2	2	2	0.260753	0.758873	mashr_Brain_Putamen_basal_ganglia.metaxcan_results	13039	0.999766	0.999775
ENSG00000255974.7	CYP2A6	0.334282	0.738167	0.00573002	2	2	2	0.341039	0.212212	mashr_Brain_Putamen_basal_ganglia.metaxcan_results	13039	0.999766	0.999658
ENSG00000174840.8	PDE12	-0.334102	0.738303	0.0111082	3	3	3	0.547676	0.101554	mashr_Brain_Putamen_basal_ganglia.metaxcan_results	13039	0.999766	0.998612
ENSG00000159079.18	C21orf59	0.333689	0.738614	0.0357065	2	2	2	0.376862	0.405893	mashr_Brain_Putamen_basal_ganglia.metaxcan_results	13039	0.999766	0.999782
ENSG00000151117.8	TMEM86A	-0.33341	0.738825	0.00370022	1	1	1	0.738825	0.192925	mashr_Brain_Putamen_basal_ganglia.metaxcan_results	13039	0.999766	0.999799
ENSG00000142530.10	FAM71E1	-0.333401	0.738831	0.0143369	1	1	1	0.738831	0.197244	mashr_Brain_Putamen_basal_ganglia.metaxcan_results	13039	0.999766	0.999775
ENSG00000105374.9	NKG7	-0.33337	0.738855	8.07e-05	1	1	1	0.738855	0.0328851	mashr_Brain_Putamen_basal_ganglia.metaxcan_results	13039	0.999766	0.999302
ENSG00000153914.15	SREK1	0.3333	0.738908	0.00055117	1	1	1	0.738908	0.0413244	mashr_Brain_Putamen_basal_ganglia.metaxcan_results	13039	0.999766	0.999775
ENSG00000198715.11	GLMP	-0.333154	0.739018	0.0204243	2	2	2	0.738306	0.214967	mashr_Brain_Putamen_basal_ganglia.metaxcan_results	13039	0.999766	0.999481
ENSG00000119402.16	FBXW2	0.332671	0.739382	5.27e-05	1	1	1	0.739382	0.0346137	mashr_Brain_Putamen_basal_ganglia.metaxcan_results	13039	0.999766	0.999635
ENSG00000214654.7	RP11-27I1.4	-0.332671	0.739382	0.000623945	1	1	1	0.739382	0.119156	mashr_Brain_Putamen_basal_ganglia.metaxcan_results	13039	0.999766	0.998911
ENSG00000150510.16	FAM124A	-0.332656	0.739394	0.000413463	1	1	1	0.739394	0.0303542	mashr_Brain_Putamen_basal_ganglia.metaxcan_results	13039	0.999766	0.998612
ENSG00000182173.12	TSEN54	0.332554	0.739471	0.00396501	2	2	2	0.219226	0.152767	mashr_Brain_Putamen_basal_ganglia.metaxcan_results	13039	0.999766	0.999109
ENSG00000215595.1	C20orf202	0.332324	0.739644	0.00152823	2	2	2	0.563228	0.0855853	mashr_Brain_Putamen_basal_ganglia.metaxcan_results	13039	0.999766	0.998289
ENSG00000173914.11	RBM4B	-0.332265	0.739689	1.16e-07	1	1	1	0.739689	0.00114101	mashr_Brain_Putamen_basal_ganglia.metaxcan_results	13039	0.999766	0.999635
ENSG00000278090.1	RP11-6O2.2	0.332171	0.73976	0.139399	1	1	1	0.73976	0.501616	mashr_Brain_Putamen_basal_ganglia.metaxcan_results	13039	0.999766	0.999635
ENSG00000146192.14	FGD2	0.332115	0.739803	0.00606906	2	2	2	0.667759	0.0802177	mashr_Brain_Putamen_basal_ganglia.metaxcan_results	13039	0.999766	0.999658
ENSG00000076053.10	RBM7	0.332108	0.739808	0.00187895	2	2	2	0.650192	0.115244	mashr_Brain_Putamen_basal_ganglia.metaxcan_results	13039	0.999766	0.999302
ENSG00000132744.7	ACY3	0.331941	0.739933	0.0556236	1	1	1	0.739933	0.431052	mashr_Brain_Putamen_basal_ganglia.metaxcan_results	13039	0.999766	0.999775
ENSG00000205544.3	TMEM256	0.331469	0.74029	0.00640174	3	4	4	0.795194	0.110417	mashr_Brain_Putamen_basal_ganglia.metaxcan_results	13039	0.999766	0.999635
ENSG00000214194.8	LINC00998	-0.331325	0.740399	0.00108902	1	1	1	0.740399	0.185	mashr_Brain_Putamen_basal_ganglia.metaxcan_results	13039	0.999766	0.999658
ENSG00000124383.8	MPHOSPH10	0.331299	0.740419	0.00753312	2	2	2	0.732741	0.132888	mashr_Brain_Putamen_basal_ganglia.metaxcan_results	13039	0.999766	0.999799
ENSG00000083845.8	RPS5	-0.331252	0.740454	0.00812773	1	1	1	0.740454	0.125936	mashr_Brain_Putamen_basal_ganglia.metaxcan_results	13039	0.999766	0.999635
ENSG00000155755.18	TMEM237	-0.331187	0.740503	0.0409341	1	1	1	0.740503	0.300989	mashr_Brain_Putamen_basal_ganglia.metaxcan_results	13039	0.999766	0.999658
ENSG00000165792.17	METTL17	-0.331146	0.740534	0.0054639	1	2	2	0.740534	0.117193	mashr_Brain_Putamen_basal_ganglia.metaxcan_results	13039	0.999766	0.999481
ENSG00000010282.14	HHATL	0.330903	0.740717	0.0425628	3	3	3	0.297392	0.287362	mashr_Brain_Putamen_basal_ganglia.metaxcan_results	13039	0.999766	0.999775
ENSG00000258700.5	LINC00871	-0.330892	0.740726	1.25e-06	1	1	1	0.740726	0.00191055	mashr_Brain_Putamen_basal_ganglia.metaxcan_results	13039	0.999766	0.999859
ENSG00000108798.8	ABI3	-0.330537	0.740994	1.34e-09	1	1	1	0.740994	0.000126346	mashr_Brain_Putamen_basal_ganglia.metaxcan_results	13039	0.999766	0.999782
ENSG00000067057.16	PFKP	0.33051	0.741014	0.00821401	1	1	1	0.741014	0.136636	mashr_Brain_Putamen_basal_ganglia.metaxcan_results	13039	0.999766	0.999302
ENSG00000150457.8	LATS2	0.330453	0.741057	2.43e-05	1	1	1	0.741057	0.0123386	mashr_Brain_Putamen_basal_ganglia.metaxcan_results	13039	0.999766	0.999658
ENSG00000115107.19	STEAP3	-0.329987	0.74141	0.0240575	2	2	2	0.74961	0.217049	mashr_Brain_Putamen_basal_ganglia.metaxcan_results	13039	0.999766	0.998612
ENSG00000127863.15	TNFRSF19	-0.329937	0.741448	0.00160621	1	1	1	0.741448	0.0895506	mashr_Brain_Putamen_basal_ganglia.metaxcan_results	13039	0.999766	0.999302
ENSG00000185917.13	SETD4	0.329761	0.741581	0.0632418	2	2	2	0.489224	0.379956	mashr_Brain_Putamen_basal_ganglia.metaxcan_results	13039	0.999766	0.999775
ENSG00000139508.14	SLC46A3	-0.329505	0.741774	0.0623365	2	2	2	0.733488	0.2264	mashr_Brain_Putamen_basal_ganglia.metaxcan_results	13039	0.999766	0.999782
ENSG00000278053.4	DDX52	0.329498	0.741779	0.0459209	2	2	2	0.683628	0.5402	mashr_Brain_Putamen_basal_ganglia.metaxcan_results	13039	0.999766	0.999109
ENSG00000234928.1	LINC01659	0.329485	0.741789	0.438583	3	3	3	0.615005	0.627612	mashr_Brain_Putamen_basal_ganglia.metaxcan_results	13039	0.999766	0.998612
ENSG00000146122.16	DAAM2	-0.329485	0.741789	0.00102298	2	2	2	0.790858	0.0536577	mashr_Brain_Putamen_basal_ganglia.metaxcan_results	13039	0.999766	0.999658
ENSG00000007264.14	MATK	0.329473	0.741798	0.000321802	1	1	1	0.741798	0.0534659	mashr_Brain_Putamen_basal_ganglia.metaxcan_results	13039	0.999766	0.999481
ENSG00000166922.8	SCG5	-0.329298	0.741931	1.01e-05	1	1	1	0.741931	0.0117624	mashr_Brain_Putamen_basal_ganglia.metaxcan_results	13039	0.999766	0.999782
ENSG00000141744.3	PNMT	-0.329198	0.742006	0.00756345	2	2	2	0.625192	0.0959571	mashr_Brain_Putamen_basal_ganglia.metaxcan_results	13039	0.999766	0.998911
ENSG00000261455.1	LINC01003	-0.329179	0.742021	0.264968	3	3	3	0.462526	0.401096	mashr_Brain_Putamen_basal_ganglia.metaxcan_results	13039	0.999766	0.999799
ENSG00000113248.5	PCDHB15	-0.328968	0.74218	0.000304336	1	1	1	0.74218	0.0977976	mashr_Brain_Putamen_basal_ganglia.metaxcan_results	13039	0.999766	0.998289
ENSG00000130489.14	SCO2	-0.328909	0.742225	0.0368483	2	2	2	0.290021	0.337463	mashr_Brain_Putamen_basal_ganglia.metaxcan_results	13039	0.999766	0.999481
ENSG00000125304.8	TM9SF2	0.328739	0.742353	0.00101366	1	1	1	0.742353	0.0574518	mashr_Brain_Putamen_basal_ganglia.metaxcan_results	13039	0.999766	0.998612
ENSG00000083799.17	CYLD	0.328691	0.74239	9.09e-06	1	1	1	0.74239	0.0127745	mashr_Brain_Putamen_basal_ganglia.metaxcan_results	13039	0.999766	0.999302
ENSG00000187775.16	DNAH17	-0.328254	0.742719	0.000557168	1	1	1	0.742719	0.0660959	mashr_Brain_Putamen_basal_ganglia.metaxcan_results	13039	0.999766	0.999635
ENSG00000178381.11	ZFAND2A	-0.328247	0.742725	0.00522133	2	2	2	0.715716	0.437793	mashr_Brain_Putamen_basal_ganglia.metaxcan_results	13039	0.999766	0.999775
ENSG00000099910.16	KLHL22	-0.32814	0.742806	4.58e-05	1	1	1	0.742806	0.0303165	mashr_Brain_Putamen_basal_ganglia.metaxcan_results	13039	0.999766	0.998289
ENSG00000240505.8	TNFRSF13B	-0.328043	0.742879	0.000182047	1	1	1	0.742879	0.0226123	mashr_Brain_Putamen_basal_ganglia.metaxcan_results	13039	0.999766	0.999481
ENSG00000281392.1	LINC00506	-0.327949	0.74295	0.0237376	3	3	3	0.125734	0.286109	mashr_Brain_Putamen_basal_ganglia.metaxcan_results	13039	0.999766	0.998612
ENSG00000153015.15	CWC27	-0.327924	0.742969	1.01e-05	1	1	1	0.742969	0.016331	mashr_Brain_Putamen_basal_ganglia.metaxcan_results	13039	0.999766	0.999799
ENSG00000110169.10	HPX	-0.327912	0.742978	0.0333945	2	2	2	0.599427	0.288038	mashr_Brain_Putamen_basal_ganglia.metaxcan_results	13039	0.999766	0.999658
ENSG00000272079.2	LA16c-380H5.5	-0.3278	0.743063	0.33952	1	2	2	0.743063	0.849323	mashr_Brain_Putamen_basal_ganglia.metaxcan_results	13039	0.999766	0.998911
ENSG00000168397.16	ATG4B	0.32778	0.743078	0.00496506	1	1	1	0.743078	0.137945	mashr_Brain_Putamen_basal_ganglia.metaxcan_results	13039	0.999766	0.999635
ENSG00000006740.16	ARHGAP44	0.327641	0.743183	0.00145512	1	1	1	0.743183	0.101326	mashr_Brain_Putamen_basal_ganglia.metaxcan_results	13039	0.999766	0.999775
ENSG00000168300.13	PCMTD1	-0.327552	0.74325	0.0114447	2	2	2	0.1908	0.171263	mashr_Brain_Putamen_basal_ganglia.metaxcan_results	13039	0.999766	0.999859
ENSG00000100368.13	CSF2RB	0.327401	0.743364	1.55e-05	1	1	1	0.743364	0.0176384	mashr_Brain_Putamen_basal_ganglia.metaxcan_results	13039	0.999766	0.999775
ENSG00000176909.11	MAMSTR	-0.327239	0.743487	0.00577992	1	1	1	0.743487	0.117188	mashr_Brain_Putamen_basal_ganglia.metaxcan_results	13039	0.999766	0.998289
ENSG00000221946.7	FXYD7	-0.327203	0.743515	0.00271675	1	1	1	0.743515	0.0725547	mashr_Brain_Putamen_basal_ganglia.metaxcan_results	13039	0.999766	0.999109
ENSG00000171860.4	C3AR1	0.327135	0.743566	0.00341004	1	1	1	0.743566	0.0940161	mashr_Brain_Putamen_basal_ganglia.metaxcan_results	13039	0.999766	0.998289
ENSG00000278514.1	AC068831.16	0.32711	0.743585	3.88e-05	1	1	1	0.743585	0.0150221	mashr_Brain_Putamen_basal_ganglia.metaxcan_results	13039	0.999766	0.999782
ENSG00000182093.14	WRB	-0.327093	0.743598	0.0530113	1	1	1	0.743598	0.373825	mashr_Brain_Putamen_basal_ganglia.metaxcan_results	13039	0.999766	0.999782
ENSG00000198944.5	SOWAHA	0.327067	0.743617	0.00231927	1	1	1	0.743617	0.0764936	mashr_Brain_Putamen_basal_ganglia.metaxcan_results	13039	0.999766	0.999635
ENSG00000105613.9	MAST1	0.327058	0.743624	6.93e-05	1	1	1	0.743624	0.0127369	mashr_Brain_Putamen_basal_ganglia.metaxcan_results	13039	0.999766	0.999109
ENSG00000123612.15	ACVR1C	0.326994	0.743672	1.33e-08	1	1	1	0.743672	0.000356724	mashr_Brain_Putamen_basal_ganglia.metaxcan_results	13039	0.999766	0.999775
ENSG00000135835.11	KIAA1614	0.326955	0.743702	0.0287868	1	1	1	0.743702	0.23976	mashr_Brain_Putamen_basal_ganglia.metaxcan_results	13039	0.999766	0.999799
ENSG00000143878.9	RHOB	0.326806	0.743815	0.000393516	1	1	1	0.743815	0.0765435	mashr_Brain_Putamen_basal_ganglia.metaxcan_results	13039	0.999766	0.999782
ENSG00000160087.20	UBE2J2	-0.326707	0.743889	1.84e-05	1	1	1	0.743889	0.016559	mashr_Brain_Putamen_basal_ganglia.metaxcan_results	13039	0.999766	0.999859
ENSG00000164938.13	TP53INP1	-0.326662	0.743924	4.24e-05	1	1	1	0.743924	0.0291453	mashr_Brain_Putamen_basal_ganglia.metaxcan_results	13039	0.999766	0.999481
ENSG00000274718.1	RP11-346C4.3	0.32663	0.743947	0.0445755	1	1	1	0.743947	0.384773	mashr_Brain_Putamen_basal_ganglia.metaxcan_results	13039	0.999766	0.998612
ENSG00000040275.16	SPDL1	0.326605	0.743967	0.00723307	2	2	2	0.752813	0.196977	mashr_Brain_Putamen_basal_ganglia.metaxcan_results	13039	0.999766	0.998289
ENSG00000122694.15	GLIPR2	-0.326579	0.743987	0.00802456	1	1	1	0.743987	0.150002	mashr_Brain_Putamen_basal_ganglia.metaxcan_results	13039	0.999766	0.999109
ENSG00000135108.14	FBXO21	0.32655	0.744008	0.0163705	2	2	2	0.502746	0.20046	mashr_Brain_Putamen_basal_ganglia.metaxcan_results	13039	0.999766	0.999782
ENSG00000162066.14	AMDHD2	-0.326545	0.744012	0.0266581	2	2	2	0.475619	0.282211	mashr_Brain_Putamen_basal_ganglia.metaxcan_results	13039	0.999766	0.998911
ENSG00000134954.14	ETS1	-0.326494	0.74405	2.99e-06	1	1	1	0.74405	0.00641113	mashr_Brain_Putamen_basal_ganglia.metaxcan_results	13039	0.999766	0.999302
ENSG00000270647.5	TAF15	-0.326398	0.744123	4.21e-07	1	1	1	0.744123	0.00405404	mashr_Brain_Putamen_basal_ganglia.metaxcan_results	13039	0.999766	0.999635
ENSG00000166128.12	RAB8B	-0.326139	0.74432	2.41e-05	1	1	1	0.74432	0.0220023	mashr_Brain_Putamen_basal_ganglia.metaxcan_results	13039	0.999766	0.999859
ENSG00000262663.1	RP11-497H17.1	0.3261	0.744349	0.120844	2	2	2	0.740003	1.65423	mashr_Brain_Putamen_basal_ganglia.metaxcan_results	13039	0.999766	0.999481
ENSG00000179134.15	SAMD4B	-0.326013	0.744415	0.00037911	1	1	1	0.744415	0.0999806	mashr_Brain_Putamen_basal_ganglia.metaxcan_results	13039	0.999766	0.999635
ENSG00000271553.1	RP11-274B21.10	-0.325973	0.744445	0.142069	2	2	2	0.557941	0.852742	mashr_Brain_Putamen_basal_ganglia.metaxcan_results	13039	0.999766	0.998289
ENSG00000167094.15	TTC16	0.325879	0.744516	0.0769475	2	2	2	0.561653	0.238636	mashr_Brain_Putamen_basal_ganglia.metaxcan_results	13039	0.999766	0.999775
ENSG00000154710.16	RABGEF1	-0.325861	0.744529	0.0269258	2	2	2	0.588967	0.248993	mashr_Brain_Putamen_basal_ganglia.metaxcan_results	13039	0.999766	0.999859
ENSG00000169727.12	GPS1	-0.325588	0.744736	0.000144046	2	2	2	0.764358	0.0609011	mashr_Brain_Putamen_basal_ganglia.metaxcan_results	13039	0.999766	0.999799
ENSG00000091542.8	ALKBH5	-0.325398	0.74488	0.0462028	2	2	2	0.139083	0.26095	mashr_Brain_Putamen_basal_ganglia.metaxcan_results	13039	0.999766	0.999302
ENSG00000234323.6	LINC01505	-0.32497	0.745204	0.000734908	2	2	2	0.0240758	0.0557537	mashr_Brain_Putamen_basal_ganglia.metaxcan_results	13039	0.999766	0.999658
ENSG00000095383.19	TBC1D2	-0.324917	0.745244	0.360359	3	3	3	0.700299	0.429066	mashr_Brain_Putamen_basal_ganglia.metaxcan_results	13039	0.999766	0.999635
ENSG00000116584.17	ARHGEF2	-0.324872	0.745278	2.17e-08	1	1	1	0.745278	0.000225582	mashr_Brain_Putamen_basal_ganglia.metaxcan_results	13039	0.999766	0.999775
ENSG00000224950.2	RP5-1086K13.1	-0.324831	0.745309	0.0108589	2	2	2	0.307293	0.188871	mashr_Brain_Putamen_basal_ganglia.metaxcan_results	13039	0.999766	0.999859
ENSG00000184436.11	THAP7	0.324768	0.745357	0.000190006	1	1	1	0.745357	0.0292465	mashr_Brain_Putamen_basal_ganglia.metaxcan_results	13039	0.999766	0.999782
ENSG00000136444.9	RSAD1	0.324755	0.745367	0.0932068	3	3	3	0.145165	0.275747	mashr_Brain_Putamen_basal_ganglia.metaxcan_results	13039	0.999766	0.999799
ENSG00000159082.17	SYNJ1	-0.324522	0.745543	6.34e-06	1	1	1	0.745543	0.00820419	mashr_Brain_Putamen_basal_ganglia.metaxcan_results	13039	0.999766	0.998612
ENSG00000179344.16	HLA-DQB1	0.324471	0.745581	0.416615	1	2	2	0.745581	0.944974	mashr_Brain_Putamen_basal_ganglia.metaxcan_results	13039	0.999766	0.999481
ENSG00000116903.7	EXOC8	-0.324194	0.745791	2.41e-05	1	1	1	0.745791	0.0352924	mashr_Brain_Putamen_basal_ganglia.metaxcan_results	13039	0.999766	0.999859
ENSG00000021488.12	SLC7A9	-0.324143	0.74583	0.498856	3	3	3	0.311597	0.913449	mashr_Brain_Putamen_basal_ganglia.metaxcan_results	13039	0.999766	0.998911
ENSG00000137817.16	PARP6	0.324052	0.745898	0.00104416	1	2	2	0.745898	0.181148	mashr_Brain_Putamen_basal_ganglia.metaxcan_results	13039	0.999766	0.999775
ENSG00000100991.11	TRPC4AP	-0.323559	0.746272	0.00482699	2	2	2	0.637916	0.140984	mashr_Brain_Putamen_basal_ganglia.metaxcan_results	13039	0.999766	0.999109
ENSG00000135862.5	LAMC1	-0.323549	0.746279	0.000117801	1	1	1	0.746279	0.022298	mashr_Brain_Putamen_basal_ganglia.metaxcan_results	13039	0.999766	0.999658
ENSG00000116171.17	SCP2	0.323472	0.746338	0.00226673	2	2	2	0.509305	0.0674386	mashr_Brain_Putamen_basal_ganglia.metaxcan_results	13039	0.999766	0.999481
ENSG00000152518.7	ZFP36L2	-0.323448	0.746356	0.000924401	2	2	2	0.408571	0.0661052	mashr_Brain_Putamen_basal_ganglia.metaxcan_results	13039	0.999766	0.998289
ENSG00000181472.4	ZBTB2	0.323343	0.746435	0.000931248	1	1	1	0.746435	0.156699	mashr_Brain_Putamen_basal_ganglia.metaxcan_results	13039	0.999766	0.999109
ENSG00000242622.1	RP11-18H7.1	-0.323311	0.746459	0.00462405	1	1	1	0.746459	0.324379	mashr_Brain_Putamen_basal_ganglia.metaxcan_results	13039	0.999766	0.999775
ENSG00000164488.11	DACT2	0.323156	0.746577	0.00137169	1	1	1	0.746577	0.0941859	mashr_Brain_Putamen_basal_ganglia.metaxcan_results	13039	0.999766	0.999859
ENSG00000099330.8	OCEL1	0.323055	0.746653	0.248423	3	3	3	0.273203	0.769199	mashr_Brain_Putamen_basal_ganglia.metaxcan_results	13039	0.999766	0.999782
ENSG00000272130.1	RP11-360I2.1	0.322956	0.746729	0.374883	1	1	1	0.746729	1.28572	mashr_Brain_Putamen_basal_ganglia.metaxcan_results	13039	0.999766	0.998911
ENSG00000268182.5	SMIM17	0.322737	0.746894	6.37e-06	2	2	2	0.637946	0.0101317	mashr_Brain_Putamen_basal_ganglia.metaxcan_results	13039	0.999766	0.999799
ENSG00000179409.10	GEMIN4	0.322641	0.746967	0.0115241	2	2	2	0.785384	0.162671	mashr_Brain_Putamen_basal_ganglia.metaxcan_results	13039	0.999766	0.999302
ENSG00000131238.16	PPT1	0.322592	0.747004	0.00128935	2	2	2	0.438771	0.0802255	mashr_Brain_Putamen_basal_ganglia.metaxcan_results	13039	0.999766	0.998289
ENSG00000106804.7	C5	-0.322424	0.747131	0.0198328	2	2	2	0.744908	0.327108	mashr_Brain_Putamen_basal_ganglia.metaxcan_results	13039	0.999766	0.999782
ENSG00000182325.10	FBXL6	0.322391	0.747157	0.00469295	1	1	1	0.747157	0.253975	mashr_Brain_Putamen_basal_ganglia.metaxcan_results	13039	0.999766	0.999635
ENSG00000167550.10	RHEBL1	0.322336	0.747198	0.0457648	2	2	2	0.594759	0.292719	mashr_Brain_Putamen_basal_ganglia.metaxcan_results	13039	0.999766	0.998911
ENSG00000127366.5	TAS2R5	0.322278	0.747242	5.55e-05	1	1	1	0.747242	0.027261	mashr_Brain_Putamen_basal_ganglia.metaxcan_results	13039	0.999766	0.998911
ENSG00000101452.14	DHX35	0.322265	0.747252	0.0270341	2	2	2	0.65188	0.185635	mashr_Brain_Putamen_basal_ganglia.metaxcan_results	13039	0.999766	0.999109
ENSG00000167985.6	SDHAF2	-0.322134	0.747351	0.00171801	1	2	2	0.747351	0.210463	mashr_Brain_Putamen_basal_ganglia.metaxcan_results	13039	0.999766	0.998612
ENSG00000172339.9	ALG14	0.322038	0.747424	0.00174446	1	1	1	0.747424	0.2609	mashr_Brain_Putamen_basal_ganglia.metaxcan_results	13039	0.999766	0.998289
ENSG00000213888.3	LINC01521	0.321997	0.747455	0.0231352	2	2	2	0.714673	0.304931	mashr_Brain_Putamen_basal_ganglia.metaxcan_results	13039	0.999766	0.998911
ENSG00000196932.11	TMEM26	0.321977	0.74747	0.104278	1	1	1	0.74747	1.54042	mashr_Brain_Putamen_basal_ganglia.metaxcan_results	13039	0.999766	0.999658
ENSG00000228392.1	RP11-343J18.1	-0.321892	0.747535	0.00800304	1	2	2	0.747535	0.133866	mashr_Brain_Putamen_basal_ganglia.metaxcan_results	13039	0.999766	0.999481
ENSG00000138459.8	SLC35A5	-0.321892	0.747535	0.0102759	2	2	2	0.528717	0.185093	mashr_Brain_Putamen_basal_ganglia.metaxcan_results	13039	0.999766	0.999782
ENSG00000075429.8	CACNG5	-0.321863	0.747556	0.00269451	2	2	2	0.398536	0.129984	mashr_Brain_Putamen_basal_ganglia.metaxcan_results	13039	0.999766	0.999635
ENSG00000226644.5	RP11-128M1.1	0.321851	0.747566	0.0536976	1	1	1	0.747566	0.675596	mashr_Brain_Putamen_basal_ganglia.metaxcan_results	13039	0.999766	0.999109
ENSG00000150540.13	HNMT	0.321827	0.747584	6.17e-05	1	1	1	0.747584	0.0351651	mashr_Brain_Putamen_basal_ganglia.metaxcan_results	13039	0.999766	0.999859
ENSG00000129691.15	ASH2L	-0.321813	0.747594	4.51e-05	1	1	1	0.747594	0.0482619	mashr_Brain_Putamen_basal_ganglia.metaxcan_results	13039	0.999766	0.999782
ENSG00000272622.1	RP11-395N3.2	-0.321769	0.747627	0.000633494	1	1	1	0.747627	0.180939	mashr_Brain_Putamen_basal_ganglia.metaxcan_results	13039	0.999766	0.999799
ENSG00000115902.10	SLC1A4	-0.321726	0.74766	0.0119535	2	2	2	0.689498	0.133711	mashr_Brain_Putamen_basal_ganglia.metaxcan_results	13039	0.999766	0.999302
ENSG00000171517.5	LPAR3	-0.321719	0.747666	0.0147405	2	2	2	0.505641	0.61274	mashr_Brain_Putamen_basal_ganglia.metaxcan_results	13039	0.999766	0.999782
ENSG00000173436.13	MINOS1	-0.321705	0.747676	0.00248847	2	2	2	0.748935	0.153874	mashr_Brain_Putamen_basal_ganglia.metaxcan_results	13039	0.999766	0.999109
ENSG00000131015.4	ULBP2	-0.321646	0.747721	0.000579193	2	2	2	0.751038	0.107309	mashr_Brain_Putamen_basal_ganglia.metaxcan_results	13039	0.999766	0.999859
ENSG00000174529.7	TMEM81	-0.321622	0.747739	0.0292421	2	2	2	0.752401	0.239686	mashr_Brain_Putamen_basal_ganglia.metaxcan_results	13039	0.999766	0.998289
ENSG00000230733.2	AC092171.4	-0.321594	0.747761	0.000231657	1	1	1	0.747761	0.0348493	mashr_Brain_Putamen_basal_ganglia.metaxcan_results	13039	0.999766	0.998612
ENSG00000166822.12	TMEM170A	0.321452	0.747868	3.89e-07	1	1	1	0.747868	0.00320153	mashr_Brain_Putamen_basal_ganglia.metaxcan_results	13039	0.999766	0.999481
ENSG00000100796.17	PPP4R3A	-0.321344	0.74795	4.27e-05	1	1	1	0.74795	0.0120466	mashr_Brain_Putamen_basal_ganglia.metaxcan_results	13039	0.999766	0.999658
ENSG00000198833.6	UBE2J1	0.321325	0.747964	0.0264379	2	2	2	0.164531	0.562398	mashr_Brain_Putamen_basal_ganglia.metaxcan_results	13039	0.999766	0.999481
ENSG00000121690.10	DEPDC7	0.321321	0.747967	0.0043995	1	1	1	0.747967	0.121595	mashr_Brain_Putamen_basal_ganglia.metaxcan_results	13039	0.999766	0.998289
ENSG00000260916.7	CCPG1	-0.321163	0.748087	0.00233118	1	1	1	0.748087	0.145924	mashr_Brain_Putamen_basal_ganglia.metaxcan_results	13039	0.999766	0.999859
ENSG00000050748.17	MAPK9	0.321053	0.74817	0.00274948	1	1	1	0.74817	0.107491	mashr_Brain_Putamen_basal_ganglia.metaxcan_results	13039	0.999766	0.999782
ENSG00000078070.12	MCCC1	-0.32105	0.748173	0.0790833	2	2	2	0.75082	0.612706	mashr_Brain_Putamen_basal_ganglia.metaxcan_results	13039	0.999766	0.999799
ENSG00000205744.9	DENND1C	-0.320999	0.748211	0.000104452	1	1	1	0.748211	0.0173282	mashr_Brain_Putamen_basal_ganglia.metaxcan_results	13039	0.999766	0.999859
ENSG00000108094.14	CUL2	-0.320901	0.748286	0.000637514	1	1	1	0.748286	0.0494299	mashr_Brain_Putamen_basal_ganglia.metaxcan_results	13039	0.999766	0.999859
ENSG00000151665.12	PIGF	0.320789	0.74837	0.0151338	2	2	2	0.285591	0.291078	mashr_Brain_Putamen_basal_ganglia.metaxcan_results	13039	0.999766	0.999658
ENSG00000272473.1	AC006273.4	0.320674	0.748457	0.00178886	1	1	1	0.748457	0.120776	mashr_Brain_Putamen_basal_ganglia.metaxcan_results	13039	0.999766	0.999635
ENSG00000083097.14	DOPEY1	0.3206	0.748513	0.00446058	2	2	2	0.586877	0.217251	mashr_Brain_Putamen_basal_ganglia.metaxcan_results	13039	0.999766	0.998612
ENSG00000183963.18	SMTN	-0.320595	0.748518	9.84e-05	1	1	1	0.748518	0.0306907	mashr_Brain_Putamen_basal_ganglia.metaxcan_results	13039	0.999766	0.999775
ENSG00000276791.1	CTD-2270P14.5	0.320434	0.748639	0.413784	1	1	1	0.748639	0.963308	mashr_Brain_Putamen_basal_ganglia.metaxcan_results	13039	0.999766	0.999859
ENSG00000118508.4	RAB32	-0.320141	0.748861	0.000260549	2	2	2	0.655927	0.0703905	mashr_Brain_Putamen_basal_ganglia.metaxcan_results	13039	0.999766	0.999782
ENSG00000156261.12	CCT8	0.320125	0.748874	0.00625774	1	1	1	0.748874	0.193122	mashr_Brain_Putamen_basal_ganglia.metaxcan_results	13039	0.999766	0.998911
ENSG00000106948.16	AKNA	-0.320121	0.748877	0.0196113	2	2	2	0.395384	0.260832	mashr_Brain_Putamen_basal_ganglia.metaxcan_results	13039	0.999766	0.999799
ENSG00000185823.3	NPAP1	-0.320092	0.748898	2.3e-06	2	2	2	0.808207	0.00599087	mashr_Brain_Putamen_basal_ganglia.metaxcan_results	13039	0.999766	0.999302
ENSG00000105926.15	MPP6	-0.319635	0.749245	0.0222391	2	2	2	0.666638	0.218201	mashr_Brain_Putamen_basal_ganglia.metaxcan_results	13039	0.999766	0.999635
ENSG00000226479.3	TMEM185B	0.31948	0.749362	0.0167951	1	1	1	0.749362	0.187079	mashr_Brain_Putamen_basal_ganglia.metaxcan_results	13039	0.999766	0.999109
ENSG00000078699.21	CBFA2T2	0.319465	0.749374	2.59e-05	1	1	1	0.749374	0.0188302	mashr_Brain_Putamen_basal_ganglia.metaxcan_results	13039	0.999766	0.999635
ENSG00000147650.11	LRP12	0.319207	0.749569	0.00404383	2	2	2	0.493223	0.0811423	mashr_Brain_Putamen_basal_ganglia.metaxcan_results	13039	0.999766	0.999782
ENSG00000180535.3	BHLHA15	0.319166	0.7496	0.162725	1	2	2	0.7496	0.548428	mashr_Brain_Putamen_basal_ganglia.metaxcan_results	13039	0.999766	0.998289
ENSG00000273702.1	RP11-758H9.2	0.319128	0.749629	0.00427277	2	2	2	0.623287	0.254925	mashr_Brain_Putamen_basal_ganglia.metaxcan_results	13039	0.999766	0.999635
ENSG00000167972.13	ABCA3	-0.319084	0.749663	0.0103374	2	2	2	0.739868	0.21787	mashr_Brain_Putamen_basal_ganglia.metaxcan_results	13039	0.999766	0.999658
ENSG00000180479.13	ZNF571	0.319034	0.749701	0.00985657	2	2	2	0.594325	0.124619	mashr_Brain_Putamen_basal_ganglia.metaxcan_results	13039	0.999766	0.999481
ENSG00000272515.1	RP11-29P20.1	0.31901	0.749719	7.84e-05	1	1	1	0.749719	0.0296764	mashr_Brain_Putamen_basal_ganglia.metaxcan_results	13039	0.999766	0.999635
ENSG00000264727.1	RP11-680C21.1	0.318902	0.749801	4.42e-07	1	1	1	0.749801	0.0020798	mashr_Brain_Putamen_basal_ganglia.metaxcan_results	13039	0.999766	0.998612
ENSG00000117226.11	GBP3	0.318868	0.749827	0.359984	2	2	2	0.748027	0.937814	mashr_Brain_Putamen_basal_ganglia.metaxcan_results	13039	0.999766	0.999109
ENSG00000168828.5	OR13J1	-0.318807	0.749873	0.00296464	1	1	1	0.749873	0.0808479	mashr_Brain_Putamen_basal_ganglia.metaxcan_results	13039	0.999766	0.999775
ENSG00000260317.1	RP11-48B3.4	0.318706	0.74995	0.00532662	2	2	2	0.464465	0.1059	mashr_Brain_Putamen_basal_ganglia.metaxcan_results	13039	0.999766	0.999859
ENSG00000121350.15	PYROXD1	-0.318268	0.750281	0.0354005	1	2	2	0.750281	0.270855	mashr_Brain_Putamen_basal_ganglia.metaxcan_results	13039	0.999766	0.999658
ENSG00000055732.12	MCOLN3	-0.317982	0.750499	0.236156	1	1	1	0.750499	0.721918	mashr_Brain_Putamen_basal_ganglia.metaxcan_results	13039	0.999766	0.999635
ENSG00000148288.11	GBGT1	0.317863	0.750589	0.0489906	1	1	1	0.750589	0.305094	mashr_Brain_Putamen_basal_ganglia.metaxcan_results	13039	0.999766	0.999109
ENSG00000140299.11	BNIP2	-0.317698	0.750714	0.000106668	1	1	1	0.750714	0.0492674	mashr_Brain_Putamen_basal_ganglia.metaxcan_results	13039	0.999766	0.999775
ENSG00000270947.1	AC025811.3	0.317634	0.750762	0.0122669	1	1	1	0.750762	0.163759	mashr_Brain_Putamen_basal_ganglia.metaxcan_results	13039	0.999766	0.999859
ENSG00000283033.1	RP11-219A15.5	-0.31739	0.750947	0.250507	1	1	1	0.750947	1.15461	mashr_Brain_Putamen_basal_ganglia.metaxcan_results	13039	0.999766	0.999782
ENSG00000162595.5	DIRAS3	0.317144	0.751135	0.000551513	1	1	1	0.751135	0.112026	mashr_Brain_Putamen_basal_ganglia.metaxcan_results	13039	0.999766	0.999799
ENSG00000115919.14	KYNU	0.31711	0.75116	0.0329388	3	3	3	0.49979	0.523183	mashr_Brain_Putamen_basal_ganglia.metaxcan_results	13039	0.999766	0.999302
ENSG00000254533.1	AF186192.1	-0.317043	0.751211	0.000223915	1	1	1	0.751211	0.0670008	mashr_Brain_Putamen_basal_ganglia.metaxcan_results	13039	0.999766	0.999481
ENSG00000240405.5	SAMMSON	-0.31692	0.751304	8.35e-07	1	1	1	0.751304	0.00140145	mashr_Brain_Putamen_basal_ganglia.metaxcan_results	13039	0.999766	0.999635
ENSG00000136888.6	ATP6V1G1	0.316817	0.751383	0.000630156	1	1	1	0.751383	0.0742251	mashr_Brain_Putamen_basal_ganglia.metaxcan_results	13039	0.999766	0.999658
ENSG00000147465.11	STAR	-0.316809	0.751388	1.98e-14	1	1	1	0.751388	1.01e-06	mashr_Brain_Putamen_basal_ganglia.metaxcan_results	13039	0.999766	0.998911
ENSG00000196172.9	ZNF681	-0.316759	0.751426	0.109642	3	3	3	0.203042	0.591174	mashr_Brain_Putamen_basal_ganglia.metaxcan_results	13039	0.999766	0.999799
ENSG00000261609.5	GAN	0.316743	0.751438	9.23e-05	1	1	1	0.751438	0.0286268	mashr_Brain_Putamen_basal_ganglia.metaxcan_results	13039	0.999766	0.999481
ENSG00000272382.1	CTD-2035E11.4	-0.316532	0.751599	2.29e-05	1	1	1	0.751599	0.0245528	mashr_Brain_Putamen_basal_ganglia.metaxcan_results	13039	0.999766	0.998911
ENSG00000113396.12	SLC27A6	0.3165	0.751623	0.242754	1	2	2	0.751623	0.727255	mashr_Brain_Putamen_basal_ganglia.metaxcan_results	13039	0.999766	0.999782
ENSG00000172667.10	ZMAT3	0.316492	0.751629	0.00123613	1	1	1	0.751629	0.114519	mashr_Brain_Putamen_basal_ganglia.metaxcan_results	13039	0.999766	0.999799
ENSG00000144182.16	LIPT1	0.316469	0.751647	0.108589	1	1	1	0.751647	0.492674	mashr_Brain_Putamen_basal_ganglia.metaxcan_results	13039	0.999766	0.999635
ENSG00000283361.1	RP11-569D9.5	-0.316427	0.751679	0.0737382	1	1	1	0.751679	0.391856	mashr_Brain_Putamen_basal_ganglia.metaxcan_results	13039	0.999766	0.999109
ENSG00000146070.16	PLA2G7	-0.316366	0.751725	0.00888757	2	2	2	0.450499	0.117922	mashr_Brain_Putamen_basal_ganglia.metaxcan_results	13039	0.999766	0.999658
ENSG00000030110.12	BAK1	-0.316221	0.751835	0.109202	2	2	2	0.30737	0.490278	mashr_Brain_Putamen_basal_ganglia.metaxcan_results	13039	0.999766	0.998612
ENSG00000109944.10	C11orf63	0.316209	0.751844	0.000980782	2	2	2	0.557269	0.0639919	mashr_Brain_Putamen_basal_ganglia.metaxcan_results	13039	0.999766	0.998612
ENSG00000256235.1	SMIM3	0.316203	0.751849	0.00126736	1	1	1	0.751849	0.150805	mashr_Brain_Putamen_basal_ganglia.metaxcan_results	13039	0.999766	0.999481
ENSG00000138463.8	DIRC2	0.316034	0.751976	0.00671747	2	2	2	0.53266	0.198451	mashr_Brain_Putamen_basal_ganglia.metaxcan_results	13039	0.999766	0.998612
ENSG00000231437.3	LINC01750	0.315934	0.752053	0.0939358	1	1	1	0.752053	0.691242	mashr_Brain_Putamen_basal_ganglia.metaxcan_results	13039	0.999766	0.998612
ENSG00000204291.10	COL15A1	-0.315921	0.752063	0.00365747	2	2	2	0.467001	0.0689424	mashr_Brain_Putamen_basal_ganglia.metaxcan_results	13039	0.999766	0.999782
ENSG00000126790.11	L3HYPDH	0.315828	0.752133	0.403663	3	4	4	0.364018	1.60709	mashr_Brain_Putamen_basal_ganglia.metaxcan_results	13039	0.999766	0.999635
ENSG00000135454.13	B4GALNT1	-0.315657	0.752263	0.000107967	1	1	1	0.752263	0.0165854	mashr_Brain_Putamen_basal_ganglia.metaxcan_results	13039	0.999766	0.999658
ENSG00000260988.1	RP11-285A1.1	0.315632	0.752282	7.73e-05	1	1	1	0.752282	0.0245131	mashr_Brain_Putamen_basal_ganglia.metaxcan_results	13039	0.999766	0.999859
ENSG00000239332.5	LINC01119	-0.315608	0.7523	0.0241012	2	2	2	0.597672	0.203854	mashr_Brain_Putamen_basal_ganglia.metaxcan_results	13039	0.999766	0.999775
ENSG00000224032.6	EPB41L4A-AS1	0.315504	0.752379	0.00105144	1	1	1	0.752379	0.079468	mashr_Brain_Putamen_basal_ganglia.metaxcan_results	13039	0.999766	0.999481
ENSG00000157800.17	SLC37A3	0.315407	0.752453	0.0168578	1	1	1	0.752453	0.213684	mashr_Brain_Putamen_basal_ganglia.metaxcan_results	13039	0.999766	0.998289
ENSG00000164219.9	PGGT1B	-0.31504	0.752731	0.00993666	2	2	2	0.779903	0.157639	mashr_Brain_Putamen_basal_ganglia.metaxcan_results	13039	0.999766	0.999481
ENSG00000167642.12	SPINT2	-0.314965	0.752788	0.000810119	2	2	2	0.507647	0.115965	mashr_Brain_Putamen_basal_ganglia.metaxcan_results	13039	0.999766	0.999481
ENSG00000034693.14	PEX3	0.31475	0.752951	0.00399263	1	1	1	0.752951	0.115008	mashr_Brain_Putamen_basal_ganglia.metaxcan_results	13039	0.999766	0.998289
ENSG00000170537.12	TMC7	-0.314624	0.753047	0.000145355	2	2	2	0.733819	0.0156646	mashr_Brain_Putamen_basal_ganglia.metaxcan_results	13039	0.999766	0.999109
ENSG00000261411.1	RP11-268G13.1	-0.314454	0.753176	0.0126378	3	3	3	0.495723	0.171891	mashr_Brain_Putamen_basal_ganglia.metaxcan_results	13039	0.999766	0.999782
ENSG00000141569.10	TRIM65	-0.314271	0.753315	0.0450864	2	2	2	0.744152	0.29616	mashr_Brain_Putamen_basal_ganglia.metaxcan_results	13039	0.999766	0.998911
ENSG00000079785.14	DDX1	0.314265	0.753319	0.0068493	2	2	2	0.553461	0.11923	mashr_Brain_Putamen_basal_ganglia.metaxcan_results	13039	0.999766	0.999481
ENSG00000214087.8	ARL16	0.314215	0.753358	0.955968	3	3	3	0.618413	1.0491	mashr_Brain_Putamen_basal_ganglia.metaxcan_results	13039	0.999766	0.999481
ENSG00000125977.6	EIF2S2	0.314186	0.75338	7.93e-05	1	1	1	0.75338	0.0133336	mashr_Brain_Putamen_basal_ganglia.metaxcan_results	13039	0.999766	0.999782
ENSG00000116133.11	DHCR24	-0.314076	0.753463	0.000473223	2	2	2	0.329791	0.0304864	mashr_Brain_Putamen_basal_ganglia.metaxcan_results	13039	0.999766	0.999481
ENSG00000101150.17	TPD52L2	-0.314054	0.75348	0.00441566	1	1	1	0.75348	0.156777	mashr_Brain_Putamen_basal_ganglia.metaxcan_results	13039	0.999766	0.998612
ENSG00000172260.14	NEGR1	0.314046	0.753486	0.00658283	2	2	2	0.765101	0.11881	mashr_Brain_Putamen_basal_ganglia.metaxcan_results	13039	0.999766	0.998911
ENSG00000272002.1	RP11-557L19.1	-0.313902	0.753595	0.0504238	1	1	1	0.753595	0.308894	mashr_Brain_Putamen_basal_ganglia.metaxcan_results	13039	0.999766	0.998289
ENSG00000096006.11	CRISP3	-0.313708	0.753743	7.11e-05	1	1	1	0.753743	0.0235101	mashr_Brain_Putamen_basal_ganglia.metaxcan_results	13039	0.999766	0.998911
ENSG00000148331.11	ASB6	-0.313677	0.753766	3.13e-09	1	1	1	0.753766	0.000491035	mashr_Brain_Putamen_basal_ganglia.metaxcan_results	13039	0.999766	0.999775
ENSG00000267053.6	CTD-3162L10.1	-0.313601	0.753824	0.0396818	1	1	1	0.753824	0.383829	mashr_Brain_Putamen_basal_ganglia.metaxcan_results	13039	0.999766	0.999658
ENSG00000060558.3	GNA15	-0.313572	0.753846	1.41e-05	1	1	1	0.753846	0.0105289	mashr_Brain_Putamen_basal_ganglia.metaxcan_results	13039	0.999766	0.998612
ENSG00000112306.7	RPS12	0.313564	0.753852	0.0189146	3	3	3	0.228979	0.121419	mashr_Brain_Putamen_basal_ganglia.metaxcan_results	13039	0.999766	0.998612
ENSG00000133246.11	PRAM1	0.313545	0.753867	0.00906018	2	2	2	0.704587	0.131361	mashr_Brain_Putamen_basal_ganglia.metaxcan_results	13039	0.999766	0.999799
ENSG00000233393.1	AP000688.29	0.313435	0.75395	0.163302	2	3	3	0.620968	0.47943	mashr_Brain_Putamen_basal_ganglia.metaxcan_results	13039	0.999766	0.999859
ENSG00000083290.19	ULK2	-0.313425	0.753958	0.00130671	1	1	1	0.753958	0.0844009	mashr_Brain_Putamen_basal_ganglia.metaxcan_results	13039	0.999766	0.999775
ENSG00000170791.17	CHCHD7	0.313309	0.754046	3.64e-05	1	1	1	0.754046	0.0243214	mashr_Brain_Putamen_basal_ganglia.metaxcan_results	13039	0.999766	0.999635
ENSG00000133872.13	SARAF	-0.313176	0.754147	0.00296951	1	2	2	0.754147	0.157839	mashr_Brain_Putamen_basal_ganglia.metaxcan_results	13039	0.999766	0.998612
ENSG00000137070.17	IL11RA	0.312996	0.754284	0.023067	1	1	1	0.754284	0.425282	mashr_Brain_Putamen_basal_ganglia.metaxcan_results	13039	0.999766	0.999775
ENSG00000122550.17	KLHL7	-0.312876	0.754375	0.00897608	1	1	1	0.754375	0.128826	mashr_Brain_Putamen_basal_ganglia.metaxcan_results	13039	0.999766	0.999859
ENSG00000162722.8	TRIM58	-0.312663	0.754537	0.0700047	2	2	2	0.630834	0.58735	mashr_Brain_Putamen_basal_ganglia.metaxcan_results	13039	0.999766	0.999782
ENSG00000070610.14	GBA2	-0.31263	0.754562	5.32e-05	1	1	1	0.754562	0.00965269	mashr_Brain_Putamen_basal_ganglia.metaxcan_results	13039	0.999766	0.999799
ENSG00000107185.9	RGP1	-0.31263	0.754562	0.00645548	1	1	1	0.754562	0.1063	mashr_Brain_Putamen_basal_ganglia.metaxcan_results	13039	0.999766	0.999302
ENSG00000007923.15	DNAJC11	-0.312596	0.754588	2.54e-05	1	1	1	0.754588	0.00737013	mashr_Brain_Putamen_basal_ganglia.metaxcan_results	13039	0.999766	0.999635
ENSG00000066427.21	ATXN3	-0.312547	0.754625	0.000109541	2	2	2	0.759431	0.022723	mashr_Brain_Putamen_basal_ganglia.metaxcan_results	13039	0.999766	0.999658
ENSG00000260907.1	AC008088.4	-0.312513	0.75465	0.0629006	1	2	2	0.75465	0.345197	mashr_Brain_Putamen_basal_ganglia.metaxcan_results	13039	0.999766	0.999481
ENSG00000125122.15	LRRC29	0.312319	0.754798	0.00552313	1	1	1	0.754798	0.299704	mashr_Brain_Putamen_basal_ganglia.metaxcan_results	13039	0.999766	0.999635
ENSG00000100629.16	CEP128	0.312236	0.754861	0.000293436	1	1	1	0.754861	0.0725641	mashr_Brain_Putamen_basal_ganglia.metaxcan_results	13039	0.999766	0.999109
ENSG00000105223.19	PLD3	0.312097	0.754967	0.000200612	2	2	2	0.0554195	0.0570739	mashr_Brain_Putamen_basal_ganglia.metaxcan_results	13039	0.999766	0.999775
ENSG00000137266.14	SLC22A23	0.312046	0.755006	0.00055197	2	2	2	0.629627	0.0581208	mashr_Brain_Putamen_basal_ganglia.metaxcan_results	13039	0.999766	0.999799
ENSG00000154305.16	MIA3	0.311991	0.755047	5.41e-05	1	1	1	0.755047	0.0181716	mashr_Brain_Putamen_basal_ganglia.metaxcan_results	13039	0.999766	0.999302
ENSG00000204859.12	ZBTB48	-0.311959	0.755072	0.000951479	2	2	2	0.753728	0.0648053	mashr_Brain_Putamen_basal_ganglia.metaxcan_results	13039	0.999766	0.999302
ENSG00000089335.20	ZNF302	0.311899	0.755118	0.166744	3	3	3	0.801483	1.49676	mashr_Brain_Putamen_basal_ganglia.metaxcan_results	13039	0.999766	0.999658
ENSG00000171723.15	GPHN	0.311824	0.755175	0.0170956	2	2	2	0.754562	0.664104	mashr_Brain_Putamen_basal_ganglia.metaxcan_results	13039	0.999766	0.998289
ENSG00000116157.5	GPX7	0.311527	0.7554	0.00589525	2	2	2	0.447875	0.201826	mashr_Brain_Putamen_basal_ganglia.metaxcan_results	13039	0.999766	0.999109
ENSG00000164032.11	H2AFZ	-0.311492	0.755427	1.63e-06	1	1	1	0.755427	0.00514702	mashr_Brain_Putamen_basal_ganglia.metaxcan_results	13039	0.999766	0.999775
ENSG00000106692.13	FKTN	-0.311453	0.755456	0.0374486	3	3	3	0.112769	0.341406	mashr_Brain_Putamen_basal_ganglia.metaxcan_results	13039	0.999766	0.998911
ENSG00000198380.12	GFPT1	0.311427	0.755476	0.0124462	2	2	2	0.562065	0.130851	mashr_Brain_Putamen_basal_ganglia.metaxcan_results	13039	0.999766	0.999799
ENSG00000122707.11	RECK	-0.311263	0.755601	1.37e-06	1	1	1	0.755601	0.00316178	mashr_Brain_Putamen_basal_ganglia.metaxcan_results	13039	0.999766	0.998911
ENSG00000133116.7	KL	0.311041	0.755769	0.00103995	1	1	1	0.755769	0.0471648	mashr_Brain_Putamen_basal_ganglia.metaxcan_results	13039	0.999766	0.998911
ENSG00000101460.12	MAP1LC3A	0.311011	0.755792	0.10671	3	3	3	0.206313	0.26368	mashr_Brain_Putamen_basal_ganglia.metaxcan_results	13039	0.999766	0.999658
ENSG00000187790.10	FANCM	0.310885	0.755888	0.00939818	1	1	1	0.755888	0.271459	mashr_Brain_Putamen_basal_ganglia.metaxcan_results	13039	0.999766	0.999635
ENSG00000198624.12	CCDC69	0.310809	0.755946	0.00639435	2	2	2	0.496722	0.122728	mashr_Brain_Putamen_basal_ganglia.metaxcan_results	13039	0.999766	0.999109
ENSG00000128805.14	ARHGAP22	0.310775	0.755972	0.000157136	1	1	1	0.755972	0.038248	mashr_Brain_Putamen_basal_ganglia.metaxcan_results	13039	0.999766	0.999481
ENSG00000146243.13	IRAK1BP1	0.310497	0.756183	0.116913	2	2	2	0.597074	0.440621	mashr_Brain_Putamen_basal_ganglia.metaxcan_results	13039	0.999766	0.999658
ENSG00000100968.13	NFATC4	0.310375	0.756276	1.22e-05	1	1	1	0.756276	0.00682159	mashr_Brain_Putamen_basal_ganglia.metaxcan_results	13039	0.999766	0.998289
ENSG00000164066.12	INTU	-0.310171	0.756431	0.00103645	2	2	2	0.751445	0.111515	mashr_Brain_Putamen_basal_ganglia.metaxcan_results	13039	0.999766	0.999109
ENSG00000116209.11	TMEM59	0.310162	0.756438	0.00250669	1	2	2	0.756438	0.257089	mashr_Brain_Putamen_basal_ganglia.metaxcan_results	13039	0.999766	0.999775
ENSG00000131773.13	KHDRBS3	0.310148	0.756448	1.41e-06	1	1	1	0.756448	0.00439691	mashr_Brain_Putamen_basal_ganglia.metaxcan_results	13039	0.999766	0.999859
ENSG00000117500.12	TMED5	-0.310136	0.756458	0.0208358	2	2	2	0.458255	0.164007	mashr_Brain_Putamen_basal_ganglia.metaxcan_results	13039	0.999766	0.998911
ENSG00000175643.8	RMI2	-0.310119	0.756471	0.263288	2	2	2	0.0894833	0.644835	mashr_Brain_Putamen_basal_ganglia.metaxcan_results	13039	0.999766	0.999302
ENSG00000185522.8	LMNTD2	0.309919	0.756622	0.00180795	1	2	2	0.756622	0.171472	mashr_Brain_Putamen_basal_ganglia.metaxcan_results	13039	0.999766	0.998911
ENSG00000164172.18	MOCS2	0.3099	0.756637	0.00705433	2	2	2	0.236096	0.244102	mashr_Brain_Putamen_basal_ganglia.metaxcan_results	13039	0.999766	0.998289
ENSG00000235615.2	AJ239322.1	0.309843	0.756681	0.386946	2	4	4	0.708396	0.599008	mashr_Brain_Putamen_basal_ganglia.metaxcan_results	13039	0.999766	0.999782
ENSG00000104825.16	NFKBIB	-0.309807	0.756708	0.0420092	2	2	2	0.605308	0.285648	mashr_Brain_Putamen_basal_ganglia.metaxcan_results	13039	0.999766	0.998612
ENSG00000213760.10	ATP6V1G2	-0.309518	0.756927	0.0114906	3	3	3	0.34572	0.312	mashr_Brain_Putamen_basal_ganglia.metaxcan_results	13039	0.999766	0.999635
ENSG00000088756.12	ARHGAP28	0.309453	0.756977	0.135268	2	2	2	0.675665	0.443831	mashr_Brain_Putamen_basal_ganglia.metaxcan_results	13039	0.999766	0.999109
ENSG00000086232.12	EIF2AK1	-0.309427	0.756996	0.0881776	2	2	2	0.0431045	0.277665	mashr_Brain_Putamen_basal_ganglia.metaxcan_results	13039	0.999766	0.998911
ENSG00000084444.13	FAM234B	0.309349	0.757056	0.00497504	2	2	2	0.257265	0.192557	mashr_Brain_Putamen_basal_ganglia.metaxcan_results	13039	0.999766	0.999302
ENSG00000232040.2	ZBED9	0.309344	0.75706	0.00166742	1	1	1	0.75706	0.0758958	mashr_Brain_Putamen_basal_ganglia.metaxcan_results	13039	0.999766	0.998612
ENSG00000105889.14	STEAP1B	-0.309245	0.757135	0.00176065	1	1	1	0.757135	0.0867729	mashr_Brain_Putamen_basal_ganglia.metaxcan_results	13039	0.999766	0.998289
ENSG00000100031.18	GGT1	-0.308855	0.757432	0.0134697	1	1	1	0.757432	0.162137	mashr_Brain_Putamen_basal_ganglia.metaxcan_results	13039	0.999766	0.999799
ENSG00000147852.15	VLDLR	-0.308725	0.757531	0.000576182	3	3	3	0.244088	0.0287309	mashr_Brain_Putamen_basal_ganglia.metaxcan_results	13039	0.999766	0.998911
ENSG00000164932.12	CTHRC1	-0.308624	0.757607	0.00920912	1	1	1	0.757607	0.218546	mashr_Brain_Putamen_basal_ganglia.metaxcan_results	13039	0.999766	0.999481
ENSG00000272462.2	U91328.19	-0.308572	0.757647	0.342122	2	2	2	0.127788	0.720841	mashr_Brain_Putamen_basal_ganglia.metaxcan_results	13039	0.999766	0.998612
ENSG00000070814.17	TCOF1	-0.308243	0.757897	0.000831041	1	1	1	0.757897	0.0693889	mashr_Brain_Putamen_basal_ganglia.metaxcan_results	13039	0.999766	0.998289
ENSG00000116819.6	TFAP2E	-0.308112	0.757997	0.000228488	1	1	1	0.757997	0.036384	mashr_Brain_Putamen_basal_ganglia.metaxcan_results	13039	0.999766	0.998612
ENSG00000105559.11	PLEKHA4	0.308101	0.758006	0.00347415	1	1	1	0.758006	0.138499	mashr_Brain_Putamen_basal_ganglia.metaxcan_results	13039	0.999766	0.999658
ENSG00000246898.1	LINC00920	0.308077	0.758024	0.418575	2	2	2	0.323885	0.900413	mashr_Brain_Putamen_basal_ganglia.metaxcan_results	13039	0.999766	0.999658
ENSG00000100911.15	PSME2	0.307868	0.758183	3.85e-05	1	1	1	0.758183	0.0348043	mashr_Brain_Putamen_basal_ganglia.metaxcan_results	13039	0.999766	0.999481
ENSG00000158792.15	SPATA2L	-0.307807	0.758229	0.00462786	1	1	1	0.758229	0.10238	mashr_Brain_Putamen_basal_ganglia.metaxcan_results	13039	0.999766	0.999481
ENSG00000262585.1	LINC01979	-0.3078	0.758235	0.00867384	1	1	1	0.758235	0.137342	mashr_Brain_Putamen_basal_ganglia.metaxcan_results	13039	0.999766	0.999635
ENSG00000117400.16	MPL	-0.307776	0.758253	0.001064	1	1	1	0.758253	0.0526987	mashr_Brain_Putamen_basal_ganglia.metaxcan_results	13039	0.999766	0.998612
ENSG00000143369.14	ECM1	-0.307739	0.758281	0.0324916	2	2	2	0.358876	0.278685	mashr_Brain_Putamen_basal_ganglia.metaxcan_results	13039	0.999766	0.998612
ENSG00000054983.16	GALC	-0.30746	0.758493	0.000595213	1	1	1	0.758493	0.0434147	mashr_Brain_Putamen_basal_ganglia.metaxcan_results	13039	0.999766	0.998289
ENSG00000137309.19	HMGA1	-0.307456	0.758496	1.13e-07	1	1	1	0.758496	0.00119988	mashr_Brain_Putamen_basal_ganglia.metaxcan_results	13039	0.999766	0.999109
ENSG00000180257.13	ZNF816	0.307332	0.75859	0.0414639	2	3	3	0.605644	0.388595	mashr_Brain_Putamen_basal_ganglia.metaxcan_results	13039	0.999766	0.999775
ENSG00000170624.13	SGCD	0.307219	0.758676	0.0220961	1	1	1	0.758676	0.324567	mashr_Brain_Putamen_basal_ganglia.metaxcan_results	13039	0.999766	0.999799
ENSG00000105668.7	UPK1A	0.307155	0.758725	0.224297	3	3	3	0.637281	0.468054	mashr_Brain_Putamen_basal_ganglia.metaxcan_results	13039	0.999766	0.999302
ENSG00000160408.14	ST6GALNAC6	-0.30709	0.758775	0.00553387	1	1	1	0.758775	0.207466	mashr_Brain_Putamen_basal_ganglia.metaxcan_results	13039	0.999766	0.999302
ENSG00000144357.16	UBR3	0.307002	0.758842	0.00295488	2	2	2	0.694101	0.0668749	mashr_Brain_Putamen_basal_ganglia.metaxcan_results	13039	0.999766	0.998911
ENSG00000116863.10	ADPRHL2	0.306799	0.758997	9.32e-10	1	1	1	0.758997	7.55e-05	mashr_Brain_Putamen_basal_ganglia.metaxcan_results	13039	0.999766	0.999109
ENSG00000173338.12	KCNK7	0.306783	0.759009	0.0401004	1	1	1	0.759009	0.297483	mashr_Brain_Putamen_basal_ganglia.metaxcan_results	13039	0.999766	0.999799
ENSG00000267673.6	FDX2	0.30675	0.759034	0.00962239	2	2	2	0.683068	0.253926	mashr_Brain_Putamen_basal_ganglia.metaxcan_results	13039	0.999766	0.998911
ENSG00000039560.13	RAI14	-0.3067	0.759072	0.0105175	2	2	2	0.629159	0.136872	mashr_Brain_Putamen_basal_ganglia.metaxcan_results	13039	0.999766	0.999481
ENSG00000215912.12	TTC34	-0.306686	0.759082	0.0221429	2	2	2	0.718864	0.213127	mashr_Brain_Putamen_basal_ganglia.metaxcan_results	13039	0.999766	0.998612
ENSG00000243491.1	RP11-521D12.5	-0.306631	0.759124	0.000156417	2	2	2	0.23635	0.0193966	mashr_Brain_Putamen_basal_ganglia.metaxcan_results	13039	0.999766	0.999782
ENSG00000145936.8	KCNMB1	-0.306514	0.759213	0.0107672	2	2	2	0.449607	0.28157	mashr_Brain_Putamen_basal_ganglia.metaxcan_results	13039	0.999766	0.999109
ENSG00000121903.14	ZSCAN20	-0.306451	0.759261	0.004817	1	1	1	0.759261	0.0969596	mashr_Brain_Putamen_basal_ganglia.metaxcan_results	13039	0.999766	0.999658
ENSG00000068615.17	REEP1	-0.306394	0.759305	0.00863855	2	2	2	0.522352	0.131497	mashr_Brain_Putamen_basal_ganglia.metaxcan_results	13039	0.999766	0.999658
ENSG00000132603.13	NIP7	0.306321	0.75936	0.0227567	2	2	2	0.753588	0.217629	mashr_Brain_Putamen_basal_ganglia.metaxcan_results	13039	0.999766	0.999635
ENSG00000154040.20	CABYR	0.306215	0.759441	6.52e-05	1	2	2	0.759441	0.0580384	mashr_Brain_Putamen_basal_ganglia.metaxcan_results	13039	0.999766	0.999782
ENSG00000139154.14	AEBP2	0.306195	0.759457	0.000340432	2	2	2	0.797355	0.0741998	mashr_Brain_Putamen_basal_ganglia.metaxcan_results	13039	0.999766	0.999658
ENSG00000075539.13	FRYL	0.306127	0.759508	0.000211712	1	1	1	0.759508	0.0209238	mashr_Brain_Putamen_basal_ganglia.metaxcan_results	13039	0.999766	0.999782
ENSG00000213015.8	ZNF580	0.306078	0.759545	0.0368977	2	2	2	0.196465	0.229055	mashr_Brain_Putamen_basal_ganglia.metaxcan_results	13039	0.999766	0.998289
ENSG00000141577.13	CEP131	0.30601	0.759597	0.012331	1	1	1	0.759597	0.186103	mashr_Brain_Putamen_basal_ganglia.metaxcan_results	13039	0.999766	0.999799
ENSG00000111639.7	MRPL51	-0.305909	0.759674	0.00101638	1	1	1	0.759674	0.0533843	mashr_Brain_Putamen_basal_ganglia.metaxcan_results	13039	0.999766	0.999775
ENSG00000243056.1	EIF4EBP3	-0.305837	0.759729	0.00976235	2	2	2	0.716903	0.154119	mashr_Brain_Putamen_basal_ganglia.metaxcan_results	13039	0.999766	0.999799
ENSG00000146674.14	IGFBP3	-0.305799	0.759757	0.0331772	3	3	3	0.161604	0.163345	mashr_Brain_Putamen_basal_ganglia.metaxcan_results	13039	0.999766	0.998289
ENSG00000198538.10	ZNF28	0.305746	0.759798	0.00599422	2	2	2	0.448051	0.219407	mashr_Brain_Putamen_basal_ganglia.metaxcan_results	13039	0.999766	0.999799
ENSG00000100211.10	CBY1	0.305706	0.759828	0.0134495	2	2	2	0.597434	0.171285	mashr_Brain_Putamen_basal_ganglia.metaxcan_results	13039	0.999766	0.999481
ENSG00000173137.11	ADCK5	0.305691	0.75984	0.000809631	1	1	1	0.75984	0.0436064	mashr_Brain_Putamen_basal_ganglia.metaxcan_results	13039	0.999766	0.998289
ENSG00000100122.5	CRYBB1	0.30561	0.759901	1.01e-06	1	1	1	0.759901	0.00346734	mashr_Brain_Putamen_basal_ganglia.metaxcan_results	13039	0.999766	0.999859
ENSG00000137968.16	SLC44A5	-0.305494	0.75999	0.00028773	2	2	2	0.610949	0.0262026	mashr_Brain_Putamen_basal_ganglia.metaxcan_results	13039	0.999766	0.999782
ENSG00000183569.17	SERHL2	-0.305401	0.760061	0.174556	3	3	3	0.205852	1.3962	mashr_Brain_Putamen_basal_ganglia.metaxcan_results	13039	0.999766	0.999799
ENSG00000143256.4	PFDN2	0.305041	0.760335	3e-07	1	1	1	0.760335	0.00231876	mashr_Brain_Putamen_basal_ganglia.metaxcan_results	13039	0.999766	0.999302
ENSG00000276045.2	ORAI1	-0.304759	0.760549	0.000767252	1	2	2	0.760549	0.124024	mashr_Brain_Putamen_basal_ganglia.metaxcan_results	13039	0.999766	0.999635
ENSG00000139714.12	MORN3	-0.304759	0.760549	0.0110311	1	1	1	0.760549	0.470271	mashr_Brain_Putamen_basal_ganglia.metaxcan_results	13039	0.999766	0.998911
ENSG00000196090.12	PTPRT	0.304696	0.760598	3.73e-06	1	1	1	0.760598	0.00571003	mashr_Brain_Putamen_basal_ganglia.metaxcan_results	13039	0.999766	0.999859
ENSG00000269399.2	CTD-3222D19.12	-0.304689	0.760603	3.58e-05	1	1	1	0.760603	0.015897	mashr_Brain_Putamen_basal_ganglia.metaxcan_results	13039	0.999766	0.999799
ENSG00000139192.11	TAPBPL	-0.304641	0.760639	0.195908	2	2	2	0.647209	0.575255	mashr_Brain_Putamen_basal_ganglia.metaxcan_results	13039	0.999766	0.999658
ENSG00000165806.19	CASP7	-0.304483	0.76076	0.382205	3	3	3	0.503883	0.489805	mashr_Brain_Putamen_basal_ganglia.metaxcan_results	13039	0.999766	0.998911
ENSG00000128524.4	ATP6V1F	-0.30443	0.7608	0.000104254	1	1	1	0.7608	0.0572398	mashr_Brain_Putamen_basal_ganglia.metaxcan_results	13039	0.999766	0.998612
ENSG00000170456.15	DENND5B	0.304388	0.760832	1.9e-05	1	1	1	0.760832	0.0194946	mashr_Brain_Putamen_basal_ganglia.metaxcan_results	13039	0.999766	0.999302
ENSG00000213927.3	CCL27	-0.304282	0.760913	2.62e-05	1	2	2	0.760913	0.0216733	mashr_Brain_Putamen_basal_ganglia.metaxcan_results	13039	0.999766	0.999109
ENSG00000106077.18	ABHD11	-0.304271	0.760922	0.047758	2	2	2	0.554564	0.548035	mashr_Brain_Putamen_basal_ganglia.metaxcan_results	13039	0.999766	0.998289
ENSG00000169062.14	UPF3A	0.304167	0.761	0.0823226	2	3	3	0.508271	0.527593	mashr_Brain_Putamen_basal_ganglia.metaxcan_results	13039	0.999766	0.999799
ENSG00000166263.13	STXBP4	-0.304084	0.761064	0.0457936	2	2	2	0.44239	0.207704	mashr_Brain_Putamen_basal_ganglia.metaxcan_results	13039	0.999766	0.999658
ENSG00000090097.21	PCBP4	0.304007	0.761123	0.00801359	1	1	1	0.761123	0.144771	mashr_Brain_Putamen_basal_ganglia.metaxcan_results	13039	0.999766	0.999782
ENSG00000253598.1	SLC10A5	-0.304	0.761128	0.0169712	3	3	3	0.363156	0.231494	mashr_Brain_Putamen_basal_ganglia.metaxcan_results	13039	0.999766	0.999782
ENSG00000197165.10	SULT1A2	0.303726	0.761337	1.19379	2	2	2	0.734639	0.82577	mashr_Brain_Putamen_basal_ganglia.metaxcan_results	13039	0.999766	0.998289
ENSG00000046889.18	PREX2	-0.303542	0.761477	0.00800992	2	2	2	0.28395	0.0990562	mashr_Brain_Putamen_basal_ganglia.metaxcan_results	13039	0.999766	0.998911
ENSG00000273759.1	RP4-563E14.1	-0.303519	0.761494	7.96e-05	1	1	1	0.761494	0.0265832	mashr_Brain_Putamen_basal_ganglia.metaxcan_results	13039	0.999766	0.999775
ENSG00000130595.17	TNNT3	-0.303379	0.761601	0.000278868	1	1	1	0.761601	0.0292543	mashr_Brain_Putamen_basal_ganglia.metaxcan_results	13039	0.999766	0.998612
ENSG00000261456.5	TUBB8	-0.303248	0.761701	0.00264633	2	2	2	0.624767	0.0750881	mashr_Brain_Putamen_basal_ganglia.metaxcan_results	13039	0.999766	0.998289
ENSG00000075223.13	SEMA3C	0.303221	0.761722	0.0148578	2	2	2	0.76215	0.161998	mashr_Brain_Putamen_basal_ganglia.metaxcan_results	13039	0.999766	0.999481
ENSG00000179010.14	MRFAP1	0.303118	0.7618	0.00688444	2	2	2	0.197588	0.167934	mashr_Brain_Putamen_basal_ganglia.metaxcan_results	13039	0.999766	0.999109
ENSG00000080031.9	PTPRH	0.303008	0.761884	0.0840625	1	1	1	0.761884	0.74801	mashr_Brain_Putamen_basal_ganglia.metaxcan_results	13039	0.999766	0.998612
ENSG00000006125.17	AP2B1	0.303007	0.761884	0.000580771	1	1	1	0.761884	0.100849	mashr_Brain_Putamen_basal_ganglia.metaxcan_results	13039	0.999766	0.999109
ENSG00000175489.9	LRRC25	0.302945	0.761932	0.0308538	1	2	2	0.761932	0.251545	mashr_Brain_Putamen_basal_ganglia.metaxcan_results	13039	0.999766	0.999302
ENSG00000267065.2	LINC02080	-0.302859	0.761997	0.84467	2	2	2	0.713465	1.75671	mashr_Brain_Putamen_basal_ganglia.metaxcan_results	13039	0.999766	0.999658
ENSG00000049540.16	ELN	-0.30281	0.762034	0.0038423	1	1	1	0.762034	0.0866615	mashr_Brain_Putamen_basal_ganglia.metaxcan_results	13039	0.999766	0.999782
ENSG00000104731.13	KLHDC4	-0.302731	0.762095	0.000948557	1	2	2	0.762095	0.0623746	mashr_Brain_Putamen_basal_ganglia.metaxcan_results	13039	0.999766	0.998612
ENSG00000197901.11	SLC22A6	-0.302606	0.76219	4.23e-05	1	1	1	0.76219	0.0175305	mashr_Brain_Putamen_basal_ganglia.metaxcan_results	13039	0.999766	0.999799
ENSG00000185009.12	AP3M1	-0.302386	0.762358	0.000826454	2	2	2	0.348986	0.036999	mashr_Brain_Putamen_basal_ganglia.metaxcan_results	13039	0.999766	0.999658
ENSG00000183655.12	KLHL25	0.302253	0.762459	0.000519175	1	1	1	0.762459	0.0468963	mashr_Brain_Putamen_basal_ganglia.metaxcan_results	13039	0.999766	0.999481
ENSG00000134283.17	PPHLN1	0.302144	0.762542	0.00876074	2	2	2	0.755584	0.110404	mashr_Brain_Putamen_basal_ganglia.metaxcan_results	13039	0.999766	0.998612
ENSG00000257194.2	RP11-567C2.1	-0.302031	0.762628	0.0367694	1	1	1	0.762628	0.334421	mashr_Brain_Putamen_basal_ganglia.metaxcan_results	13039	0.999766	0.998612
ENSG00000275542.1	RP11-455O6.9	0.301982	0.762666	5.42e-06	1	1	1	0.762666	0.00986517	mashr_Brain_Putamen_basal_ganglia.metaxcan_results	13039	0.999766	0.999109
ENSG00000106628.10	POLD2	-0.301808	0.762799	0.0940137	3	3	3	0.618346	1.59084	mashr_Brain_Putamen_basal_ganglia.metaxcan_results	13039	0.999766	0.999775
ENSG00000076108.11	BAZ2A	0.301744	0.762847	2.42e-09	1	1	1	0.762847	0.000307191	mashr_Brain_Putamen_basal_ganglia.metaxcan_results	13039	0.999766	0.999782
ENSG00000236922.9	LINC01378	0.301686	0.762891	0.00936884	2	2	2	0.765051	0.198495	mashr_Brain_Putamen_basal_ganglia.metaxcan_results	13039	0.999766	0.999635
ENSG00000198346.10	ZNF813	-0.301569	0.762981	0.00385534	1	1	1	0.762981	0.121038	mashr_Brain_Putamen_basal_ganglia.metaxcan_results	13039	0.999766	0.998612
ENSG00000187715.13	KBTBD12	-0.301451	0.76307	0.0420772	1	1	1	0.76307	0.594148	mashr_Brain_Putamen_basal_ganglia.metaxcan_results	13039	0.999766	0.999782
ENSG00000164603.11	BMT2	0.301425	0.76309	0.00084498	1	1	1	0.76309	0.117226	mashr_Brain_Putamen_basal_ganglia.metaxcan_results	13039	0.999766	0.999859
ENSG00000196616.13	ADH1B	-0.30129	0.763193	0.00545716	2	3	3	0.312876	0.253786	mashr_Brain_Putamen_basal_ganglia.metaxcan_results	13039	0.999766	0.999782
ENSG00000103381.11	CPPED1	-0.301197	0.763264	0.00783294	2	2	2	0.593023	0.418701	mashr_Brain_Putamen_basal_ganglia.metaxcan_results	13039	0.999766	0.998911
ENSG00000197859.9	ADAMTSL2	0.301088	0.763347	0.00126701	1	1	1	0.763347	0.0597337	mashr_Brain_Putamen_basal_ganglia.metaxcan_results	13039	0.999766	0.998289
ENSG00000183831.6	ANKRD45	-0.300973	0.763435	0.030328	1	1	1	0.763435	0.392768	mashr_Brain_Putamen_basal_ganglia.metaxcan_results	13039	0.999766	0.999481
ENSG00000143107.8	FNDC7	0.300971	0.763437	0.00457283	1	1	1	0.763437	0.101809	mashr_Brain_Putamen_basal_ganglia.metaxcan_results	13039	0.999766	0.999658
ENSG00000256576.2	RP13-977J11.2	0.300695	0.763647	0.629918	3	3	3	0.42085	1.07756	mashr_Brain_Putamen_basal_ganglia.metaxcan_results	13039	0.999766	0.999658
ENSG00000273100.1	RP11-302L19.3	0.300575	0.763739	0.243982	3	3	3	0.409253	0.421775	mashr_Brain_Putamen_basal_ganglia.metaxcan_results	13039	0.999766	0.999658
ENSG00000254239.1	GS1-39E22.2	0.300329	0.763927	0.0597451	1	1	1	0.763927	1.25512	mashr_Brain_Putamen_basal_ganglia.metaxcan_results	13039	0.999766	0.999635
ENSG00000005700.14	IBTK	0.300169	0.764049	0.00213908	2	2	2	0.185832	0.0949285	mashr_Brain_Putamen_basal_ganglia.metaxcan_results	13039	0.999766	0.999782
ENSG00000260619.1	RP11-775C24.3	0.299945	0.764219	0.00810647	1	1	1	0.764219	0.165056	mashr_Brain_Putamen_basal_ganglia.metaxcan_results	13039	0.999766	0.999302
ENSG00000006007.11	GDE1	0.29979	0.764337	0.00118471	1	1	1	0.764337	0.118988	mashr_Brain_Putamen_basal_ganglia.metaxcan_results	13039	0.999766	0.999109
ENSG00000184986.10	TMEM121	0.299745	0.764371	0.00213512	1	1	1	0.764371	0.0746685	mashr_Brain_Putamen_basal_ganglia.metaxcan_results	13039	0.999766	0.999859
ENSG00000198590.11	C3orf35	-0.299723	0.764389	0.000689749	1	1	1	0.764389	0.0907908	mashr_Brain_Putamen_basal_ganglia.metaxcan_results	13039	0.999766	0.999658
ENSG00000163739.4	CXCL1	0.299708	0.7644	0.00575285	1	1	1	0.7644	0.123442	mashr_Brain_Putamen_basal_ganglia.metaxcan_results	13039	0.999766	0.999799
ENSG00000169885.9	CALML6	-0.299705	0.764402	0.0206891	1	1	1	0.764402	0.266354	mashr_Brain_Putamen_basal_ganglia.metaxcan_results	13039	0.999766	0.999775
ENSG00000160124.9	CCDC58	-0.299652	0.764443	0.0345196	1	1	1	0.764443	0.249231	mashr_Brain_Putamen_basal_ganglia.metaxcan_results	13039	0.999766	0.999859
ENSG00000157227.12	MMP14	-0.299554	0.764517	0.00115712	1	1	1	0.764517	0.0627415	mashr_Brain_Putamen_basal_ganglia.metaxcan_results	13039	0.999766	0.999775
ENSG00000140105.17	WARS	-0.299512	0.76455	0.00313816	1	1	1	0.76455	0.0981359	mashr_Brain_Putamen_basal_ganglia.metaxcan_results	13039	0.999766	0.998289
ENSG00000162702.7	ZNF281	0.299397	0.764637	0.00333534	1	1	1	0.764637	0.0873499	mashr_Brain_Putamen_basal_ganglia.metaxcan_results	13039	0.999766	0.999481
ENSG00000153933.9	DGKE	0.299376	0.764653	0.000274349	1	2	2	0.764653	0.0790122	mashr_Brain_Putamen_basal_ganglia.metaxcan_results	13039	0.999766	0.998911
ENSG00000162062.14	C16orf59	0.299266	0.764737	0.000387345	1	2	2	0.764737	0.0793686	mashr_Brain_Putamen_basal_ganglia.metaxcan_results	13039	0.999766	0.999859
ENSG00000108468.14	CBX1	0.299132	0.76484	0.00940924	2	2	2	0.0222636	0.328477	mashr_Brain_Putamen_basal_ganglia.metaxcan_results	13039	0.999766	0.999799
ENSG00000138430.15	OLA1	-0.299125	0.764845	0.00120635	2	2	2	0.395234	0.049395	mashr_Brain_Putamen_basal_ganglia.metaxcan_results	13039	0.999766	0.999109
ENSG00000081760.16	AACS	-0.29903	0.764917	0.0557782	3	3	3	0.654224	0.312461	mashr_Brain_Putamen_basal_ganglia.metaxcan_results	13039	0.999766	0.998289
ENSG00000170214.3	ADRA1B	-0.298849	0.765055	6.66e-07	1	1	1	0.765055	0.00329123	mashr_Brain_Putamen_basal_ganglia.metaxcan_results	13039	0.999766	0.999658
ENSG00000273295.1	AP000350.5	0.298773	0.765114	0.564706	1	2	2	0.765114	1.09097	mashr_Brain_Putamen_basal_ganglia.metaxcan_results	13039	0.999766	0.999481
ENSG00000181788.3	SIAH2	-0.298746	0.765134	1.93e-05	1	1	1	0.765134	0.0183671	mashr_Brain_Putamen_basal_ganglia.metaxcan_results	13039	0.999766	0.998612
ENSG00000100462.15	PRMT5	0.298676	0.765187	0.00138107	2	2	2	0.416204	0.132831	mashr_Brain_Putamen_basal_ganglia.metaxcan_results	13039	0.999766	0.999859
ENSG00000184277.12	TM2D3	-0.298674	0.765189	0.0496181	2	2	2	0.580762	0.273259	mashr_Brain_Putamen_basal_ganglia.metaxcan_results	13039	0.999766	0.999481
ENSG00000175727.13	MLXIP	0.298489	0.76533	0.00259358	1	1	1	0.76533	0.0757414	mashr_Brain_Putamen_basal_ganglia.metaxcan_results	13039	0.999766	0.999635
ENSG00000167272.10	POP5	0.298474	0.765342	0.051437	2	2	2	0.0101428	0.316307	mashr_Brain_Putamen_basal_ganglia.metaxcan_results	13039	0.999766	0.999859
ENSG00000083544.13	TDRD3	-0.298432	0.765373	0.041364	2	2	2	0.698209	0.243279	mashr_Brain_Putamen_basal_ganglia.metaxcan_results	13039	0.999766	0.999782
ENSG00000140553.17	UNC45A	-0.298377	0.765415	0.00202993	1	1	1	0.765415	0.112834	mashr_Brain_Putamen_basal_ganglia.metaxcan_results	13039	0.999766	0.999799
ENSG00000143320.8	CRABP2	0.298158	0.765583	0.000457386	1	1	1	0.765583	0.119893	mashr_Brain_Putamen_basal_ganglia.metaxcan_results	13039	0.999766	0.999302
ENSG00000196074.12	SYCP2	0.298057	0.765659	0.000359246	2	2	2	0.544768	0.086873	mashr_Brain_Putamen_basal_ganglia.metaxcan_results	13039	0.999766	0.998289
ENSG00000011523.13	CEP68	-0.298003	0.765701	0.000176919	1	1	1	0.765701	0.0328533	mashr_Brain_Putamen_basal_ganglia.metaxcan_results	13039	0.999766	0.999859
ENSG00000163703.17	CRELD1	0.297877	0.765797	0.00592662	2	2	2	0.743017	0.139057	mashr_Brain_Putamen_basal_ganglia.metaxcan_results	13039	0.999766	0.999658
ENSG00000258986.6	TMEM179	-0.297845	0.765821	0.00505858	1	1	1	0.765821	0.0992779	mashr_Brain_Putamen_basal_ganglia.metaxcan_results	13039	0.999766	0.999658
ENSG00000159363.17	ATP13A2	-0.297666	0.765958	0.00894059	1	1	1	0.765958	0.161336	mashr_Brain_Putamen_basal_ganglia.metaxcan_results	13039	0.999766	0.999481
ENSG00000116213.15	WRAP73	0.297578	0.766025	0.0225029	1	1	1	0.766025	0.209972	mashr_Brain_Putamen_basal_ganglia.metaxcan_results	13039	0.999766	0.999635
ENSG00000233608.3	TWIST2	-0.297568	0.766033	0.000152964	1	1	1	0.766033	0.0889112	mashr_Brain_Putamen_basal_ganglia.metaxcan_results	13039	0.999766	0.998612
ENSG00000269858.5	EGLN2	0.297434	0.766136	0.00201988	1	3	3	0.766136	0.137131	mashr_Brain_Putamen_basal_ganglia.metaxcan_results	13039	0.999766	0.998612
ENSG00000157933.9	SKI	0.297281	0.766252	1.74e-07	1	1	1	0.766252	0.00114366	mashr_Brain_Putamen_basal_ganglia.metaxcan_results	13039	0.999766	0.999109
ENSG00000273073.1	RP11-109E12.1	0.297124	0.766372	0.424324	3	3	3	0.254815	1.48974	mashr_Brain_Putamen_basal_ganglia.metaxcan_results	13039	0.999766	0.999859
ENSG00000105649.9	RAB3A	0.297065	0.766417	0.00116606	2	2	2	0.271832	0.0589004	mashr_Brain_Putamen_basal_ganglia.metaxcan_results	13039	0.999766	0.999302
ENSG00000213463.4	SYNJ2BP	-0.29696	0.766497	0.00411529	2	2	2	0.756924	0.0972499	mashr_Brain_Putamen_basal_ganglia.metaxcan_results	13039	0.999766	0.999302
ENSG00000262188.1	LINC01978	0.296791	0.766626	0.0126923	2	2	2	0.683681	0.133933	mashr_Brain_Putamen_basal_ganglia.metaxcan_results	13039	0.999766	0.999635
ENSG00000006194.9	ZNF263	-0.296771	0.766641	1.02e-05	1	1	1	0.766641	0.0150605	mashr_Brain_Putamen_basal_ganglia.metaxcan_results	13039	0.999766	0.998289
ENSG00000183597.15	TANGO2	0.296721	0.766679	0.000342157	1	1	1	0.766679	0.078357	mashr_Brain_Putamen_basal_ganglia.metaxcan_results	13039	0.999766	0.999859
ENSG00000215612.7	HMX1	-0.296494	0.766853	0.00108009	2	2	2	0.678744	0.0451615	mashr_Brain_Putamen_basal_ganglia.metaxcan_results	13039	0.999766	0.998911
ENSG00000241043.1	GVQW1	0.296401	0.766924	0.0881941	2	2	2	0.456757	0.39984	mashr_Brain_Putamen_basal_ganglia.metaxcan_results	13039	0.999766	0.999799
ENSG00000134352.19	IL6ST	-0.296173	0.767098	4.57e-05	1	1	1	0.767098	0.0140802	mashr_Brain_Putamen_basal_ganglia.metaxcan_results	13039	0.999766	0.999782
ENSG00000013275.7	PSMC4	0.296098	0.767155	0.00601029	2	2	2	0.704465	0.160072	mashr_Brain_Putamen_basal_ganglia.metaxcan_results	13039	0.999766	0.998289
ENSG00000101654.17	RNMT	-0.295973	0.76725	0.00634809	1	1	1	0.76725	0.168333	mashr_Brain_Putamen_basal_ganglia.metaxcan_results	13039	0.999766	0.999109
ENSG00000130529.15	TRPM4	0.295741	0.767428	0.0337925	3	3	3	0.21633	0.388968	mashr_Brain_Putamen_basal_ganglia.metaxcan_results	13039	0.999766	0.999658
ENSG00000123975.4	CKS2	-0.295722	0.767443	0.0915195	2	2	2	0.345841	0.812215	mashr_Brain_Putamen_basal_ganglia.metaxcan_results	13039	0.999766	0.999481
ENSG00000079931.14	MOXD1	-0.295681	0.767474	0.0195084	1	1	1	0.767474	0.436973	mashr_Brain_Putamen_basal_ganglia.metaxcan_results	13039	0.999766	0.999635
ENSG00000184613.10	NELL2	0.295652	0.767496	4.06e-06	1	1	1	0.767496	0.0125935	mashr_Brain_Putamen_basal_ganglia.metaxcan_results	13039	0.999766	0.998612
ENSG00000161217.11	PCYT1A	0.295608	0.76753	0.0278757	2	2	2	0.73073	0.332631	mashr_Brain_Putamen_basal_ganglia.metaxcan_results	13039	0.999766	0.998289
ENSG00000253485.2	PCDHGA5	-0.295597	0.767538	0.0016702	2	2	2	0.723034	0.123677	mashr_Brain_Putamen_basal_ganglia.metaxcan_results	13039	0.999766	0.999109
ENSG00000239774.1	RP11-496B10.3	-0.295506	0.767607	1.31e-08	1	1	1	0.767607	0.000545237	mashr_Brain_Putamen_basal_ganglia.metaxcan_results	13039	0.999766	0.999775
ENSG00000258702.1	RP11-433J8.1	-0.295446	0.767653	0.19641	4	4	4	0.266993	0.639976	mashr_Brain_Putamen_basal_ganglia.metaxcan_results	13039	0.999766	0.999859
ENSG00000169504.14	CLIC4	-0.295388	0.767697	0.00252773	2	2	2	0.441787	0.0740003	mashr_Brain_Putamen_basal_ganglia.metaxcan_results	13039	0.999766	0.999782
ENSG00000223658.7	C1GALT1C1L	0.295346	0.767729	0.000598444	2	2	2	0.203963	0.214175	mashr_Brain_Putamen_basal_ganglia.metaxcan_results	13039	0.999766	0.998911
ENSG00000168056.15	LTBP3	-0.295346	0.767729	0.00280739	1	1	1	0.767729	0.102469	mashr_Brain_Putamen_basal_ganglia.metaxcan_results	13039	0.999766	0.999799
ENSG00000013523.9	ANGEL1	-0.2953	0.767765	0.00663513	1	1	1	0.767765	0.13864	mashr_Brain_Putamen_basal_ganglia.metaxcan_results	13039	0.999766	0.999302
ENSG00000171488.14	LRRC8C	-0.295186	0.767851	0.00370912	1	1	1	0.767851	0.0867961	mashr_Brain_Putamen_basal_ganglia.metaxcan_results	13039	0.999766	0.998612
ENSG00000074842.7	MYDGF	0.295092	0.767924	0.00450514	2	2	2	0.750527	0.223232	mashr_Brain_Putamen_basal_ganglia.metaxcan_results	13039	0.999766	0.999782
ENSG00000168216.10	LMBRD1	0.294907	0.768065	8.19e-06	1	1	1	0.768065	0.020571	mashr_Brain_Putamen_basal_ganglia.metaxcan_results	13039	0.999766	0.999109
ENSG00000167984.17	NLRC3	0.294897	0.768073	0.725029	4	4	4	0.280505	1.17025	mashr_Brain_Putamen_basal_ganglia.metaxcan_results	13039	0.999766	0.999799
ENSG00000108591.9	DRG2	0.294855	0.768104	0.0366024	1	1	1	0.768104	0.508193	mashr_Brain_Putamen_basal_ganglia.metaxcan_results	13039	0.999766	0.999658
ENSG00000124120.10	TTPAL	-0.29484	0.768116	0.00617299	1	1	1	0.768116	0.271609	mashr_Brain_Putamen_basal_ganglia.metaxcan_results	13039	0.999766	0.999481
ENSG00000132622.10	HSPA12B	0.294715	0.768211	0.249416	2	2	2	0.27403	1.32319	mashr_Brain_Putamen_basal_ganglia.metaxcan_results	13039	0.999766	0.999635
ENSG00000156876.9	SASS6	-0.294522	0.768359	0.0264371	2	2	2	0.197082	0.662582	mashr_Brain_Putamen_basal_ganglia.metaxcan_results	13039	0.999766	0.998612
ENSG00000176953.12	NFATC2IP	-0.294194	0.768609	0.00223258	1	1	1	0.768609	0.225396	mashr_Brain_Putamen_basal_ganglia.metaxcan_results	13039	0.999766	0.998612
ENSG00000272142.1	RP11-428J1.5	-0.294047	0.768722	0.0048697	1	1	1	0.768722	0.10916	mashr_Brain_Putamen_basal_ganglia.metaxcan_results	13039	0.999766	0.998911
ENSG00000166965.12	RCCD1	0.293913	0.768824	0.391361	3	3	3	0.149004	0.89647	mashr_Brain_Putamen_basal_ganglia.metaxcan_results	13039	0.999766	0.999775
ENSG00000137857.17	DUOX1	-0.293839	0.768881	0.0173534	1	1	1	0.768881	0.676433	mashr_Brain_Putamen_basal_ganglia.metaxcan_results	13039	0.999766	0.999859
ENSG00000140254.12	DUOXA1	-0.293839	0.768881	0.00617141	1	1	1	0.768881	0.40339	mashr_Brain_Putamen_basal_ganglia.metaxcan_results	13039	0.999766	0.999109
ENSG00000198216.10	CACNA1E	0.293818	0.768897	9.59e-07	1	1	1	0.768897	0.00207412	mashr_Brain_Putamen_basal_ganglia.metaxcan_results	13039	0.999766	0.999302
ENSG00000182473.21	EXOC7	-0.293739	0.768957	3.87e-06	1	1	1	0.768957	0.010096	mashr_Brain_Putamen_basal_ganglia.metaxcan_results	13039	0.999766	0.999775
ENSG00000167202.11	TBC1D2B	-0.29371	0.768979	0.00304232	2	2	2	0.420563	0.0741757	mashr_Brain_Putamen_basal_ganglia.metaxcan_results	13039	0.999766	0.999481
ENSG00000006704.10	GTF2IRD1	-0.293577	0.769081	0.000380914	1	1	1	0.769081	0.0301579	mashr_Brain_Putamen_basal_ganglia.metaxcan_results	13039	0.999766	0.999481
ENSG00000177627.9	C12orf54	-0.293452	0.769177	0.0838528	3	3	3	0.709528	0.438181	mashr_Brain_Putamen_basal_ganglia.metaxcan_results	13039	0.999766	0.999635
ENSG00000130948.9	HSD17B3	0.293396	0.76922	0.00321824	2	2	2	0.724827	0.0751199	mashr_Brain_Putamen_basal_ganglia.metaxcan_results	13039	0.999766	0.998289
ENSG00000127533.3	F2RL3	-0.293352	0.769253	0.000902974	1	1	1	0.769253	0.0507046	mashr_Brain_Putamen_basal_ganglia.metaxcan_results	13039	0.999766	0.999859
ENSG00000159579.13	RSPRY1	-0.293262	0.769322	0.0203271	3	3	3	0.420556	0.55755	mashr_Brain_Putamen_basal_ganglia.metaxcan_results	13039	0.999766	0.999302
ENSG00000225697.12	SLC26A6	-0.292989	0.769531	0.00868733	1	1	1	0.769531	0.240052	mashr_Brain_Putamen_basal_ganglia.metaxcan_results	13039	0.999766	0.999481
ENSG00000236354.1	LINC00437	0.292924	0.76958	0.104285	1	1	1	0.76958	0.473965	mashr_Brain_Putamen_basal_ganglia.metaxcan_results	13039	0.999766	0.999775
ENSG00000171097.13	KYAT1	0.292821	0.769659	0.0200613	2	2	2	0.769219	0.220136	mashr_Brain_Putamen_basal_ganglia.metaxcan_results	13039	0.999766	0.999799
ENSG00000011114.14	BTBD7	-0.292737	0.769723	0.000237465	1	1	1	0.769723	0.0284895	mashr_Brain_Putamen_basal_ganglia.metaxcan_results	13039	0.999766	0.999109
ENSG00000121671.11	CRY2	0.292504	0.769902	6.07e-05	1	1	1	0.769902	0.0150656	mashr_Brain_Putamen_basal_ganglia.metaxcan_results	13039	0.999766	0.999481
ENSG00000171055.14	FEZ2	-0.291889	0.770372	0.0226879	3	3	3	0.168867	0.208181	mashr_Brain_Putamen_basal_ganglia.metaxcan_results	13039	0.999766	0.999635
ENSG00000101307.15	SIRPB1	0.291796	0.770443	0.662657	2	2	2	0.0308532	1.17176	mashr_Brain_Putamen_basal_ganglia.metaxcan_results	13039	0.999766	0.998289
ENSG00000182957.15	SPATA13	-0.291779	0.770455	3.89e-05	2	2	2	0.338854	0.026598	mashr_Brain_Putamen_basal_ganglia.metaxcan_results	13039	0.999766	0.999109
ENSG00000084754.10	HADHA	-0.291774	0.770459	0.000256689	2	2	2	0.421715	0.0162894	mashr_Brain_Putamen_basal_ganglia.metaxcan_results	13039	0.999766	0.999302
ENSG00000257315.2	ZBED6	-0.291678	0.770533	8.06e-06	1	1	1	0.770533	0.00553441	mashr_Brain_Putamen_basal_ganglia.metaxcan_results	13039	0.999766	0.999658
ENSG00000152969.17	JAKMIP1	-0.291667	0.770541	9.12e-07	1	1	1	0.770541	0.0045565	mashr_Brain_Putamen_basal_ganglia.metaxcan_results	13039	0.999766	0.999775
ENSG00000179988.13	PSTK	-0.291469	0.770693	0.00116373	1	1	1	0.770693	0.114343	mashr_Brain_Putamen_basal_ganglia.metaxcan_results	13039	0.999766	0.999799
ENSG00000273749.4	CYFIP1	-0.291441	0.770714	0.00165437	2	2	2	0.785512	0.0769226	mashr_Brain_Putamen_basal_ganglia.metaxcan_results	13039	0.999766	0.999109
ENSG00000141959.16	PFKL	-0.291337	0.770794	0.0195184	1	1	1	0.770794	0.359819	mashr_Brain_Putamen_basal_ganglia.metaxcan_results	13039	0.999766	0.999635
ENSG00000120471.15	TP53AIP1	0.291318	0.770808	0.00243846	1	1	1	0.770808	0.0733369	mashr_Brain_Putamen_basal_ganglia.metaxcan_results	13039	0.999766	0.998612
ENSG00000132970.12	WASF3	0.291315	0.77081	0.0264094	2	2	2	0.691695	0.270724	mashr_Brain_Putamen_basal_ganglia.metaxcan_results	13039	0.999766	0.998289
ENSG00000172216.5	CEBPB	0.291312	0.770812	7.36e-05	1	1	1	0.770812	0.0120568	mashr_Brain_Putamen_basal_ganglia.metaxcan_results	13039	0.999766	0.999799
ENSG00000111802.13	TDP2	-0.291255	0.770857	0.0317921	2	3	3	0.632064	0.240748	mashr_Brain_Putamen_basal_ganglia.metaxcan_results	13039	0.999766	0.999635
ENSG00000162738.5	VANGL2	-0.291196	0.770902	0.00263573	1	1	1	0.770902	0.172081	mashr_Brain_Putamen_basal_ganglia.metaxcan_results	13039	0.999766	0.999775
ENSG00000147669.10	POLR2K	-0.291144	0.770941	5.07e-06	1	1	1	0.770941	0.00380349	mashr_Brain_Putamen_basal_ganglia.metaxcan_results	13039	0.999766	0.999658
ENSG00000006530.15	AGK	-0.291138	0.770946	0.0217478	2	2	2	0.77519	0.254639	mashr_Brain_Putamen_basal_ganglia.metaxcan_results	13039	0.999766	0.999481
ENSG00000067182.7	TNFRSF1A	-0.291111	0.770966	0.00517115	2	2	2	0.668214	0.0671441	mashr_Brain_Putamen_basal_ganglia.metaxcan_results	13039	0.999766	0.999775
ENSG00000160321.14	ZNF208	0.291064	0.771002	0.13572	1	2	2	0.771002	0.555568	mashr_Brain_Putamen_basal_ganglia.metaxcan_results	13039	0.999766	0.999302
ENSG00000076662.9	ICAM3	-0.290945	0.771094	0.000540912	1	1	1	0.771094	0.0434735	mashr_Brain_Putamen_basal_ganglia.metaxcan_results	13039	0.999766	0.999859
ENSG00000111206.12	FOXM1	-0.290846	0.771169	3.87e-05	1	1	1	0.771169	0.0102839	mashr_Brain_Putamen_basal_ganglia.metaxcan_results	13039	0.999766	0.999635
ENSG00000111727.11	HCFC2	-0.290797	0.771206	6.57e-05	1	1	1	0.771206	0.0343362	mashr_Brain_Putamen_basal_ganglia.metaxcan_results	13039	0.999766	0.999782
ENSG00000136802.11	LRRC8A	0.290683	0.771294	0.0054049	2	2	2	0.769219	0.114013	mashr_Brain_Putamen_basal_ganglia.metaxcan_results	13039	0.999766	0.999109
ENSG00000105063.18	PPP6R1	-0.290617	0.771345	0.000180223	1	2	2	0.771345	0.0199887	mashr_Brain_Putamen_basal_ganglia.metaxcan_results	13039	0.999766	0.998911
ENSG00000160049.11	DFFA	-0.290525	0.771415	0.00574644	1	1	1	0.771415	0.107058	mashr_Brain_Putamen_basal_ganglia.metaxcan_results	13039	0.999766	0.999799
ENSG00000164542.12	KIAA0895	-0.290356	0.771544	0.000502482	1	1	1	0.771544	0.0640108	mashr_Brain_Putamen_basal_ganglia.metaxcan_results	13039	0.999766	0.999635
ENSG00000188996.4	HUS1B	0.290336	0.771559	7.63e-07	1	1	1	0.771559	0.00182758	mashr_Brain_Putamen_basal_ganglia.metaxcan_results	13039	0.999766	0.999782
ENSG00000092203.13	TOX4	-0.290239	0.771633	0.0310935	2	2	2	0.127955	0.411373	mashr_Brain_Putamen_basal_ganglia.metaxcan_results	13039	0.999766	0.998911
ENSG00000132819.16	RBM38	-0.29015	0.771701	1.39e-05	1	1	1	0.771701	0.00681031	mashr_Brain_Putamen_basal_ganglia.metaxcan_results	13039	0.999766	0.998911
ENSG00000167302.10	TEPSIN	0.290111	0.771732	0.000274861	1	1	1	0.771732	0.0409817	mashr_Brain_Putamen_basal_ganglia.metaxcan_results	13039	0.999766	0.999658
ENSG00000186364.11	NUDT17	-0.289966	0.771842	0.0567224	1	2	2	0.771842	0.381281	mashr_Brain_Putamen_basal_ganglia.metaxcan_results	13039	0.999766	0.999635
ENSG00000137478.14	FCHSD2	0.289807	0.771964	0.000209758	2	2	2	0.390262	0.0527499	mashr_Brain_Putamen_basal_ganglia.metaxcan_results	13039	0.999766	0.999775
ENSG00000282375.1	RP11-43A14.2	0.289769	0.771993	0.000835867	1	1	1	0.771993	0.043272	mashr_Brain_Putamen_basal_ganglia.metaxcan_results	13039	0.999766	0.999782
ENSG00000108599.14	AKAP10	-0.289756	0.772003	0.00222322	2	2	2	0.231897	0.113884	mashr_Brain_Putamen_basal_ganglia.metaxcan_results	13039	0.999766	0.998911
ENSG00000124222.22	STX16	0.289689	0.772055	0.0037959	3	3	3	0.447213	0.110513	mashr_Brain_Putamen_basal_ganglia.metaxcan_results	13039	0.999766	0.999799
ENSG00000167528.12	ZNF641	0.28968	0.772061	0.00474808	1	1	1	0.772061	0.17033	mashr_Brain_Putamen_basal_ganglia.metaxcan_results	13039	0.999766	0.998911
ENSG00000100129.17	EIF3L	-0.289653	0.772081	0.00248544	1	1	1	0.772081	0.152115	mashr_Brain_Putamen_basal_ganglia.metaxcan_results	13039	0.999766	0.998911
ENSG00000168000.14	BSCL2	0.289615	0.772111	0.000378133	1	1	1	0.772111	0.0314125	mashr_Brain_Putamen_basal_ganglia.metaxcan_results	13039	0.999766	0.999302
ENSG00000069482.6	GAL	-0.289376	0.772294	0.00129218	1	1	1	0.772294	0.0563377	mashr_Brain_Putamen_basal_ganglia.metaxcan_results	13039	0.999766	0.999109
ENSG00000119185.12	ITGB1BP1	-0.289127	0.772484	0.00280971	1	1	1	0.772484	0.224541	mashr_Brain_Putamen_basal_ganglia.metaxcan_results	13039	0.999766	0.999775
ENSG00000119203.13	CPSF3	0.289127	0.772484	0.00132837	1	1	1	0.772484	0.154392	mashr_Brain_Putamen_basal_ganglia.metaxcan_results	13039	0.999766	0.999481
ENSG00000171759.9	PAH	-0.289107	0.7725	0.0775127	2	2	2	0.670514	0.382352	mashr_Brain_Putamen_basal_ganglia.metaxcan_results	13039	0.999766	0.999775
ENSG00000167083.6	GNGT2	-0.289021	0.772566	0.0317744	1	1	1	0.772566	0.273703	mashr_Brain_Putamen_basal_ganglia.metaxcan_results	13039	0.999766	0.998289
ENSG00000171813.13	PWWP2B	-0.288897	0.77266	0.000313225	1	1	1	0.77266	0.0455816	mashr_Brain_Putamen_basal_ganglia.metaxcan_results	13039	0.999766	0.998289
ENSG00000115085.13	ZAP70	0.288874	0.772678	0.0506423	1	1	1	0.772678	0.352208	mashr_Brain_Putamen_basal_ganglia.metaxcan_results	13039	0.999766	0.999775
ENSG00000104497.13	SNX16	0.288822	0.772718	0.188193	3	3	3	0.351713	0.413257	mashr_Brain_Putamen_basal_ganglia.metaxcan_results	13039	0.999766	0.999782
ENSG00000203668.2	CHML	-0.288682	0.772824	0.0351123	1	1	1	0.772824	0.278235	mashr_Brain_Putamen_basal_ganglia.metaxcan_results	13039	0.999766	0.999302
ENSG00000275784.1	RP5-1125A11.6	0.288681	0.772826	0.029158	2	2	2	0.54558	0.207441	mashr_Brain_Putamen_basal_ganglia.metaxcan_results	13039	0.999766	0.999775
ENSG00000156150.6	ALX3	0.288666	0.772837	0.000402351	1	1	1	0.772837	0.0306016	mashr_Brain_Putamen_basal_ganglia.metaxcan_results	13039	0.999766	0.999782
ENSG00000123124.13	WWP1	-0.288529	0.772942	3.63e-06	1	1	1	0.772942	0.0118958	mashr_Brain_Putamen_basal_ganglia.metaxcan_results	13039	0.999766	0.999799
ENSG00000025293.16	PHF20	-0.288411	0.773032	0.000329935	1	2	2	0.773032	0.0440184	mashr_Brain_Putamen_basal_ganglia.metaxcan_results	13039	0.999766	0.999658
ENSG00000141682.11	PMAIP1	-0.288391	0.773048	9.06e-06	1	1	1	0.773048	0.0143547	mashr_Brain_Putamen_basal_ganglia.metaxcan_results	13039	0.999766	0.999775
ENSG00000072849.10	DERL2	0.288045	0.773313	0.000222035	1	1	1	0.773313	0.0765146	mashr_Brain_Putamen_basal_ganglia.metaxcan_results	13039	0.999766	0.999859
ENSG00000100150.16	DEPDC5	0.288016	0.773334	0.00976696	1	1	1	0.773334	0.286253	mashr_Brain_Putamen_basal_ganglia.metaxcan_results	13039	0.999766	0.998612
ENSG00000165494.11	PCF11	-0.287993	0.773352	9.25e-05	1	1	1	0.773352	0.0691241	mashr_Brain_Putamen_basal_ganglia.metaxcan_results	13039	0.999766	0.999782
ENSG00000092470.11	WDR76	0.287578	0.77367	0.000640034	2	2	2	0.779073	0.0415666	mashr_Brain_Putamen_basal_ganglia.metaxcan_results	13039	0.999766	0.999635
ENSG00000139546.10	TARBP2	0.287565	0.773679	0.0107023	2	2	2	0.465869	0.130467	mashr_Brain_Putamen_basal_ganglia.metaxcan_results	13039	0.999766	0.999775
ENSG00000076356.6	PLXNA2	-0.287554	0.773688	1.49e-07	1	1	1	0.773688	0.00155557	mashr_Brain_Putamen_basal_ganglia.metaxcan_results	13039	0.999766	0.999481
ENSG00000272597.1	RP11-446H18.6	0.287431	0.773782	2.4e-05	2	2	2	0.506441	0.0113151	mashr_Brain_Putamen_basal_ganglia.metaxcan_results	13039	0.999766	0.999635
ENSG00000185885.15	IFITM1	0.287403	0.773804	0.00549483	2	2	2	0.411675	0.0742622	mashr_Brain_Putamen_basal_ganglia.metaxcan_results	13039	0.999766	0.998289
ENSG00000183323.12	CCDC125	0.287279	0.773899	0.042903	2	2	2	0.194638	0.554772	mashr_Brain_Putamen_basal_ganglia.metaxcan_results	13039	0.999766	0.999109
ENSG00000156795.6	WDYHV1	-0.287242	0.773927	0.275065	2	2	2	0.52839	0.449535	mashr_Brain_Putamen_basal_ganglia.metaxcan_results	13039	0.999766	0.999775
ENSG00000187581.2	COX8C	0.28712	0.774021	0.0100397	1	1	1	0.774021	0.185245	mashr_Brain_Putamen_basal_ganglia.metaxcan_results	13039	0.999766	0.999859
ENSG00000134265.12	NAPG	-0.286838	0.774236	0.17802	2	2	2	0.759101	0.342638	mashr_Brain_Putamen_basal_ganglia.metaxcan_results	13039	0.999766	0.998911
ENSG00000204262.11	COL5A2	-0.286753	0.774302	0.00553192	2	2	2	0.339894	0.11738	mashr_Brain_Putamen_basal_ganglia.metaxcan_results	13039	0.999766	0.998612
ENSG00000063660.8	GPC1	-0.286639	0.774389	0.00178057	2	2	2	0.562855	0.135981	mashr_Brain_Putamen_basal_ganglia.metaxcan_results	13039	0.999766	0.999658
ENSG00000100577.18	GSTZ1	0.286548	0.774459	0.041927	1	2	2	0.774459	0.308277	mashr_Brain_Putamen_basal_ganglia.metaxcan_results	13039	0.999766	0.999859
ENSG00000154655.15	L3MBTL4	-0.286531	0.774471	0.00847202	1	1	1	0.774471	0.146533	mashr_Brain_Putamen_basal_ganglia.metaxcan_results	13039	0.999766	0.999109
ENSG00000185697.16	MYBL1	0.286522	0.774478	0.000346441	1	1	1	0.774478	0.104344	mashr_Brain_Putamen_basal_ganglia.metaxcan_results	13039	0.999766	0.999109
ENSG00000175073.7	VCPIP1	-0.286522	0.774478	5.83e-09	1	1	1	0.774478	0.000428142	mashr_Brain_Putamen_basal_ganglia.metaxcan_results	13039	0.999766	0.998911
ENSG00000163536.12	SERPINI1	-0.286396	0.774575	0.0211518	2	2	2	0.409082	0.155404	mashr_Brain_Putamen_basal_ganglia.metaxcan_results	13039	0.999766	0.998911
ENSG00000112715.21	VEGFA	-0.286367	0.774597	0.000671145	1	1	1	0.774597	0.0868342	mashr_Brain_Putamen_basal_ganglia.metaxcan_results	13039	0.999766	0.999481
ENSG00000227946.1	AC007383.3	0.286339	0.774619	0.00166294	1	1	1	0.774619	0.0687169	mashr_Brain_Putamen_basal_ganglia.metaxcan_results	13039	0.999766	0.999635
ENSG00000163046.15	ANKRD30BL	-0.286242	0.774692	0.17701	1	2	2	0.774692	1.20141	mashr_Brain_Putamen_basal_ganglia.metaxcan_results	13039	0.999766	0.998612
ENSG00000197748.12	CFAP43	0.286225	0.774706	0.0347612	3	3	3	0.331516	0.464229	mashr_Brain_Putamen_basal_ganglia.metaxcan_results	13039	0.999766	0.999782
ENSG00000172023.7	REG1B	-0.286171	0.774747	2.56e-05	2	2	2	0.774747	0.00683869	mashr_Brain_Putamen_basal_ganglia.metaxcan_results	13039	0.999766	0.998911
ENSG00000197386.10	HTT	0.286091	0.774808	0.00159595	1	2	2	0.774808	0.106117	mashr_Brain_Putamen_basal_ganglia.metaxcan_results	13039	0.999766	0.999799
ENSG00000126005.16	MMP24-AS1	0.285948	0.774918	0.596916	2	2	2	0.745314	0.657015	mashr_Brain_Putamen_basal_ganglia.metaxcan_results	13039	0.999766	0.999109
ENSG00000224429.7	LINC00539	-0.285945	0.77492	0.0193253	2	2	2	0.578783	0.165573	mashr_Brain_Putamen_basal_ganglia.metaxcan_results	13039	0.999766	0.999635
ENSG00000065833.8	ME1	-0.285911	0.774947	0.00675954	2	2	2	0.725647	0.0739054	mashr_Brain_Putamen_basal_ganglia.metaxcan_results	13039	0.999766	0.999799
ENSG00000266074.8	BAHCC1	-0.285635	0.775158	0.00106045	1	1	1	0.775158	0.0524636	mashr_Brain_Putamen_basal_ganglia.metaxcan_results	13039	0.999766	0.999859
ENSG00000171502.14	COL24A1	-0.285535	0.775234	0.0779134	1	1	1	0.775234	0.484405	mashr_Brain_Putamen_basal_ganglia.metaxcan_results	13039	0.999766	0.999782
ENSG00000162817.6	C1orf115	0.285473	0.775282	0.0302513	2	2	2	0.324999	0.477287	mashr_Brain_Putamen_basal_ganglia.metaxcan_results	13039	0.999766	0.999302
ENSG00000006071.12	ABCC8	0.285471	0.775284	0.127544	4	4	4	0.32485	0.590227	mashr_Brain_Putamen_basal_ganglia.metaxcan_results	13039	0.999766	0.999859
ENSG00000221887.5	HMSD	-0.285436	0.77531	0.0203778	2	2	2	0.268617	0.217735	mashr_Brain_Putamen_basal_ganglia.metaxcan_results	13039	0.999766	0.998911
ENSG00000213462.4	ERV3-1	-0.28539	0.775345	0.305402	1	1	1	0.775345	0.745425	mashr_Brain_Putamen_basal_ganglia.metaxcan_results	13039	0.999766	0.999799
ENSG00000144591.18	GMPPA	-0.285354	0.775373	0.000836629	1	1	1	0.775373	0.0445575	mashr_Brain_Putamen_basal_ganglia.metaxcan_results	13039	0.999766	0.999799
ENSG00000158887.15	MPZ	0.285254	0.77545	0.155135	2	2	2	0.0949892	0.426059	mashr_Brain_Putamen_basal_ganglia.metaxcan_results	13039	0.999766	0.999775
ENSG00000056050.6	HPF1	-0.285209	0.775484	0.00846172	1	1	1	0.775484	0.16719	mashr_Brain_Putamen_basal_ganglia.metaxcan_results	13039	0.999766	0.998612
ENSG00000179387.9	ELMOD2	0.284969	0.775668	0.00113977	1	1	1	0.775668	0.116709	mashr_Brain_Putamen_basal_ganglia.metaxcan_results	13039	0.999766	0.999635
ENSG00000234444.9	ZNF736	-0.284954	0.77568	0.0704457	2	2	2	0.627349	0.835448	mashr_Brain_Putamen_basal_ganglia.metaxcan_results	13039	0.999766	0.999481
ENSG00000129559.12	NEDD8	0.284921	0.775704	0.00179049	2	2	2	0.776091	0.0796538	mashr_Brain_Putamen_basal_ganglia.metaxcan_results	13039	0.999766	0.999782
ENSG00000133195.11	SLC39A11	0.284834	0.775772	0.00771142	1	1	1	0.775772	0.631289	mashr_Brain_Putamen_basal_ganglia.metaxcan_results	13039	0.999766	0.999799
ENSG00000197208.5	SLC22A4	0.28481	0.77579	0.00488962	1	1	1	0.77579	0.101766	mashr_Brain_Putamen_basal_ganglia.metaxcan_results	13039	0.999766	0.999859
ENSG00000148482.11	SLC39A12	-0.284767	0.775823	0.0020134	1	1	1	0.775823	0.0683526	mashr_Brain_Putamen_basal_ganglia.metaxcan_results	13039	0.999766	0.998911
ENSG00000167037.18	SGSM1	0.284639	0.775921	0.000475636	1	1	1	0.775921	0.0517523	mashr_Brain_Putamen_basal_ganglia.metaxcan_results	13039	0.999766	0.999658
ENSG00000070423.17	RNF126	0.284596	0.775954	0.00862104	2	2	2	0.789137	0.113287	mashr_Brain_Putamen_basal_ganglia.metaxcan_results	13039	0.999766	0.999481
ENSG00000108846.15	ABCC3	0.284576	0.775969	0.0780679	2	2	2	0.725546	0.416253	mashr_Brain_Putamen_basal_ganglia.metaxcan_results	13039	0.999766	0.999635
ENSG00000275636.1	RP11-521C20.5	0.284191	0.776264	0.2741	2	2	2	0.402299	0.649017	mashr_Brain_Putamen_basal_ganglia.metaxcan_results	13039	0.999766	0.998612
ENSG00000166573.5	GALR1	-0.284191	0.776264	0.0228417	1	1	1	0.776264	0.238688	mashr_Brain_Putamen_basal_ganglia.metaxcan_results	13039	0.999766	0.998289
ENSG00000166340.15	TPP1	-0.284131	0.77631	0.000562976	1	1	1	0.77631	0.0366974	mashr_Brain_Putamen_basal_ganglia.metaxcan_results	13039	0.999766	0.999775
ENSG00000166313.18	APBB1	0.284127	0.776313	0.00110106	1	1	1	0.776313	0.0559153	mashr_Brain_Putamen_basal_ganglia.metaxcan_results	13039	0.999766	0.999859
ENSG00000162398.11	LEXM	0.284047	0.776374	0.0225079	2	2	2	0.661374	0.181614	mashr_Brain_Putamen_basal_ganglia.metaxcan_results	13039	0.999766	0.999782
ENSG00000117602.11	RCAN3	0.283949	0.776449	0.000845099	1	1	1	0.776449	0.0921993	mashr_Brain_Putamen_basal_ganglia.metaxcan_results	13039	0.999766	0.999302
ENSG00000272744.1	RP11-367N14.3	-0.283944	0.776453	4.09e-05	1	1	1	0.776453	0.027096	mashr_Brain_Putamen_basal_ganglia.metaxcan_results	13039	0.999766	0.998612
ENSG00000196642.18	RABL6	0.283892	0.776493	1.2e-06	1	1	1	0.776493	0.00201183	mashr_Brain_Putamen_basal_ganglia.metaxcan_results	13039	0.999766	0.999481
ENSG00000282851.1	BISPR	-0.283848	0.776527	0.00202615	1	2	2	0.776527	0.231137	mashr_Brain_Putamen_basal_ganglia.metaxcan_results	13039	0.999766	0.999635
ENSG00000164896.19	FASTK	-0.283765	0.776591	0.023111	1	1	1	0.776591	0.267592	mashr_Brain_Putamen_basal_ganglia.metaxcan_results	13039	0.999766	0.999782
ENSG00000106278.11	PTPRZ1	-0.283728	0.776619	1.08e-06	2	2	2	0.757588	0.00408258	mashr_Brain_Putamen_basal_ganglia.metaxcan_results	13039	0.999766	0.999782
ENSG00000085871.8	MGST2	0.283621	0.776701	0.00798495	1	1	1	0.776701	0.182426	mashr_Brain_Putamen_basal_ganglia.metaxcan_results	13039	0.999766	0.999481
ENSG00000163812.13	ZDHHC3	-0.283599	0.776717	0.00480434	2	2	2	0.519406	0.105194	mashr_Brain_Putamen_basal_ganglia.metaxcan_results	13039	0.999766	0.999302
ENSG00000221869.4	CEBPD	-0.283384	0.776882	0.00187099	1	1	1	0.776882	0.160362	mashr_Brain_Putamen_basal_ganglia.metaxcan_results	13039	0.999766	0.999775
ENSG00000005812.10	FBXL3	-0.283287	0.776956	6.93e-06	1	1	1	0.776956	0.0147617	mashr_Brain_Putamen_basal_ganglia.metaxcan_results	13039	0.999766	0.999799
ENSG00000168743.12	NPNT	0.283088	0.777109	0.0269762	2	2	2	0.595231	0.170355	mashr_Brain_Putamen_basal_ganglia.metaxcan_results	13039	0.999766	0.999635
ENSG00000077522.12	ACTN2	0.282979	0.777193	4.32e-05	1	1	1	0.777193	0.0368648	mashr_Brain_Putamen_basal_ganglia.metaxcan_results	13039	0.999766	0.999658
ENSG00000246363.2	RP11-13A1.1	-0.282869	0.777277	0.0467117	2	2	2	0.676267	0.482677	mashr_Brain_Putamen_basal_ganglia.metaxcan_results	13039	0.999766	0.998289
ENSG00000203780.10	FANK1	0.282563	0.777512	0.0111911	1	1	1	0.777512	0.157423	mashr_Brain_Putamen_basal_ganglia.metaxcan_results	13039	0.999766	0.999635
ENSG00000179673.4	RPRML	0.282518	0.777546	0.000348293	1	1	1	0.777546	0.0282214	mashr_Brain_Putamen_basal_ganglia.metaxcan_results	13039	0.999766	0.999859
ENSG00000132300.18	PTCD3	-0.282422	0.77762	0.00105314	1	1	1	0.77762	0.145306	mashr_Brain_Putamen_basal_ganglia.metaxcan_results	13039	0.999766	0.999635
ENSG00000141698.16	NT5C3B	-0.282388	0.777646	0.0285712	1	1	1	0.777646	0.281317	mashr_Brain_Putamen_basal_ganglia.metaxcan_results	13039	0.999766	0.999109
ENSG00000005884.17	ITGA3	-0.282025	0.777925	0.016519	1	1	1	0.777925	0.331302	mashr_Brain_Putamen_basal_ganglia.metaxcan_results	13039	0.999766	0.999109
ENSG00000102531.16	FNDC3A	-0.281925	0.778001	6.27e-05	1	1	1	0.778001	0.019579	mashr_Brain_Putamen_basal_ganglia.metaxcan_results	13039	0.999766	0.999658
ENSG00000139726.10	DENR	-0.281687	0.778184	0.0025755	1	1	1	0.778184	0.154847	mashr_Brain_Putamen_basal_ganglia.metaxcan_results	13039	0.999766	0.999109
ENSG00000183336.8	BOLA2	-0.281568	0.778275	0.152895	1	1	1	0.778275	0.520196	mashr_Brain_Putamen_basal_ganglia.metaxcan_results	13039	0.999766	0.999775
ENSG00000116685.15	KIAA2013	0.281375	0.778423	0.0012456	2	2	2	0.737695	0.0540539	mashr_Brain_Putamen_basal_ganglia.metaxcan_results	13039	0.999766	0.999859
ENSG00000123094.15	RASSF8	0.281363	0.778432	7.41e-05	2	2	2	0.430648	0.0164902	mashr_Brain_Putamen_basal_ganglia.metaxcan_results	13039	0.999766	0.998612
ENSG00000133433.10	GSTT2B	-0.281297	0.778483	0.435435	2	4	4	0.776109	0.948061	mashr_Brain_Putamen_basal_ganglia.metaxcan_results	13039	0.999766	0.999782
ENSG00000164778.4	EN2	0.281262	0.778509	1.65e-06	1	1	1	0.778509	0.00402114	mashr_Brain_Putamen_basal_ganglia.metaxcan_results	13039	0.999766	0.999782
ENSG00000137714.2	FDX1	0.281185	0.778568	9.85e-05	1	1	1	0.778568	0.0713432	mashr_Brain_Putamen_basal_ganglia.metaxcan_results	13039	0.999766	0.998911
ENSG00000132386.10	SERPINF1	0.281182	0.77857	0.0110918	1	1	1	0.77857	0.15641	mashr_Brain_Putamen_basal_ganglia.metaxcan_results	13039	0.999766	0.999658
ENSG00000170540.14	ARL6IP1	0.281152	0.778594	5.63e-05	1	1	1	0.778594	0.024816	mashr_Brain_Putamen_basal_ganglia.metaxcan_results	13039	0.999766	0.998612
ENSG00000204287.13	HLA-DRA	-0.281091	0.77864	0.00922271	1	1	1	0.77864	0.198636	mashr_Brain_Putamen_basal_ganglia.metaxcan_results	13039	0.999766	0.998911
ENSG00000137210.13	TMEM14B	0.281066	0.77866	0.00376034	1	2	2	0.77866	0.0986941	mashr_Brain_Putamen_basal_ganglia.metaxcan_results	13039	0.999766	0.999775
ENSG00000188997.7	KCTD21	0.281057	0.778667	0.224076	3	3	3	0.263916	0.521275	mashr_Brain_Putamen_basal_ganglia.metaxcan_results	13039	0.999766	0.999302
ENSG00000004939.13	SLC4A1	0.281036	0.778683	0.00110059	1	1	1	0.778683	0.055781	mashr_Brain_Putamen_basal_ganglia.metaxcan_results	13039	0.999766	0.998289
ENSG00000089048.14	ESF1	0.28102	0.778695	0.00226999	1	1	1	0.778695	0.0816323	mashr_Brain_Putamen_basal_ganglia.metaxcan_results	13039	0.999766	0.999109
ENSG00000101558.13	VAPA	-0.280987	0.778721	0.0015088	1	1	1	0.778721	0.100212	mashr_Brain_Putamen_basal_ganglia.metaxcan_results	13039	0.999766	0.999658
ENSG00000274209.4	ANTXRL	0.280841	0.778832	1.74e-05	1	1	1	0.778832	0.0168371	mashr_Brain_Putamen_basal_ganglia.metaxcan_results	13039	0.999766	0.999302
ENSG00000272692.1	RP11-399K21.14	0.280724	0.778922	4.15e-06	1	1	1	0.778922	0.00490333	mashr_Brain_Putamen_basal_ganglia.metaxcan_results	13039	0.999766	0.998911
ENSG00000273248.1	RP11-399K21.13	-0.280724	0.778922	7.9e-06	1	1	1	0.778922	0.00676436	mashr_Brain_Putamen_basal_ganglia.metaxcan_results	13039	0.999766	0.999635
ENSG00000232237.3	ASCL5	-0.280717	0.778927	0.0316195	2	2	2	0.173943	0.228582	mashr_Brain_Putamen_basal_ganglia.metaxcan_results	13039	0.999766	0.998612
ENSG00000077984.5	CST7	0.280713	0.778931	0.00694584	2	2	2	0.742785	0.347626	mashr_Brain_Putamen_basal_ganglia.metaxcan_results	13039	0.999766	0.999775
ENSG00000115825.9	PRKD3	-0.280698	0.778942	0.0179021	2	2	2	0.318668	0.194169	mashr_Brain_Putamen_basal_ganglia.metaxcan_results	13039	0.999766	0.998911
ENSG00000104880.17	ARHGEF18	0.280594	0.779022	2.3e-08	1	2	2	0.779022	0.00052408	mashr_Brain_Putamen_basal_ganglia.metaxcan_results	13039	0.999766	0.999799
ENSG00000055950.16	MRPL43	-0.280432	0.779146	0.102581	2	2	2	0.430612	0.346163	mashr_Brain_Putamen_basal_ganglia.metaxcan_results	13039	0.999766	0.999109
ENSG00000065978.18	YBX1	0.280268	0.779272	7.2e-05	1	1	1	0.779272	0.0280549	mashr_Brain_Putamen_basal_ganglia.metaxcan_results	13039	0.999766	0.999775
ENSG00000234917.2	RP5-994D16.3	0.280268	0.779272	0.0123914	1	1	1	0.779272	0.368167	mashr_Brain_Putamen_basal_ganglia.metaxcan_results	13039	0.999766	0.999302
ENSG00000064703.11	DDX20	-0.280237	0.779296	0.00198504	1	1	1	0.779296	0.0819377	mashr_Brain_Putamen_basal_ganglia.metaxcan_results	13039	0.999766	0.998289
ENSG00000108107.14	RPL28	0.280142	0.779368	0.0225424	2	2	2	0.232062	0.215882	mashr_Brain_Putamen_basal_ganglia.metaxcan_results	13039	0.999766	0.999775
ENSG00000167034.9	NKX3-1	0.279851	0.779591	0.12988	2	2	2	0.644236	0.320001	mashr_Brain_Putamen_basal_ganglia.metaxcan_results	13039	0.999766	0.999859
ENSG00000129474.15	AJUBA	-0.279828	0.77961	0.00194151	1	1	1	0.77961	0.0849006	mashr_Brain_Putamen_basal_ganglia.metaxcan_results	13039	0.999766	0.999302
ENSG00000169469.8	SPRR1B	0.27981	0.779624	0.0014393	1	1	1	0.779624	0.0516606	mashr_Brain_Putamen_basal_ganglia.metaxcan_results	13039	0.999766	0.998612
ENSG00000254872.3	RP13-870H17.3	-0.279497	0.779863	0.056606	2	2	2	0.0436351	0.493048	mashr_Brain_Putamen_basal_ganglia.metaxcan_results	13039	0.999766	0.999658
ENSG00000145283.7	SLC10A6	-0.279443	0.779905	0.000139171	2	2	2	0.654058	0.0247374	mashr_Brain_Putamen_basal_ganglia.metaxcan_results	13039	0.999766	0.999481
ENSG00000176919.11	C8G	-0.279367	0.779963	0.00103963	1	2	2	0.779963	0.048202	mashr_Brain_Putamen_basal_ganglia.metaxcan_results	13039	0.999766	0.998289
ENSG00000238290.1	RP11-431K24.1	-0.279321	0.779999	0.204365	1	1	1	0.779999	0.648417	mashr_Brain_Putamen_basal_ganglia.metaxcan_results	13039	0.999766	0.999775
ENSG00000239839.6	DEFA3	0.279158	0.780123	0.0117747	1	1	1	0.780123	0.353445	mashr_Brain_Putamen_basal_ganglia.metaxcan_results	13039	0.999766	0.999859
ENSG00000138069.16	RAB1A	0.278987	0.780255	0.000653516	1	1	1	0.780255	0.0411439	mashr_Brain_Putamen_basal_ganglia.metaxcan_results	13039	0.999766	0.998911
ENSG00000151422.12	FER	-0.27898	0.78026	0.00784379	1	1	1	0.78026	0.129915	mashr_Brain_Putamen_basal_ganglia.metaxcan_results	13039	0.999766	0.999799
ENSG00000180953.11	ST20	-0.278895	0.780326	0.696039	3	3	3	0.262598	0.912088	mashr_Brain_Putamen_basal_ganglia.metaxcan_results	13039	0.999766	0.999635
ENSG00000226091.7	LINC00937	0.278794	0.780403	0.000740012	1	2	2	0.780403	0.0400822	mashr_Brain_Putamen_basal_ganglia.metaxcan_results	13039	0.999766	0.998612
ENSG00000141380.13	SS18	-0.278569	0.780576	0.000759334	2	2	2	0.658512	0.0434175	mashr_Brain_Putamen_basal_ganglia.metaxcan_results	13039	0.999766	0.999302
ENSG00000139835.13	GRTP1	0.278566	0.780578	0.00288434	1	2	2	0.780578	0.174932	mashr_Brain_Putamen_basal_ganglia.metaxcan_results	13039	0.999766	0.999859
ENSG00000106351.12	AGFG2	0.278399	0.780706	0.000144725	2	2	2	0.287353	0.0238531	mashr_Brain_Putamen_basal_ganglia.metaxcan_results	13039	0.999766	0.999481
ENSG00000169019.10	COMMD8	0.278398	0.780707	7.92e-07	1	1	1	0.780707	0.00190859	mashr_Brain_Putamen_basal_ganglia.metaxcan_results	13039	0.999766	0.999658
ENSG00000104723.20	TUSC3	-0.278355	0.78074	2.33e-06	1	1	1	0.78074	0.00646762	mashr_Brain_Putamen_basal_ganglia.metaxcan_results	13039	0.999766	0.999481
ENSG00000075336.11	TIMM21	0.278344	0.780748	0.00562642	2	3	3	0.711382	0.12781	mashr_Brain_Putamen_basal_ganglia.metaxcan_results	13039	0.999766	0.998289
ENSG00000122025.14	FLT3	0.278268	0.780806	0.128661	1	1	1	0.780806	0.60711	mashr_Brain_Putamen_basal_ganglia.metaxcan_results	13039	0.999766	0.999775
ENSG00000198952.8	SMG5	-0.278237	0.78083	0.0367576	2	2	2	0.532015	0.16696	mashr_Brain_Putamen_basal_ganglia.metaxcan_results	13039	0.999766	0.999859
ENSG00000100030.14	MAPK1	-0.278126	0.780915	0.0012392	1	1	1	0.780915	0.0467359	mashr_Brain_Putamen_basal_ganglia.metaxcan_results	13039	0.999766	0.999782
ENSG00000256001.1	RP11-575F12.2	0.278069	0.78096	0.000939639	1	1	1	0.78096	0.0604704	mashr_Brain_Putamen_basal_ganglia.metaxcan_results	13039	0.999766	0.998911
ENSG00000136895.18	GARNL3	0.277993	0.781018	0.000915912	1	1	1	0.781018	0.0946828	mashr_Brain_Putamen_basal_ganglia.metaxcan_results	13039	0.999766	0.999799
ENSG00000187021.14	PNLIPRP1	-0.277824	0.781147	0.000158698	1	1	1	0.781147	0.0334626	mashr_Brain_Putamen_basal_ganglia.metaxcan_results	13039	0.999766	0.999658
ENSG00000006555.10	TTC22	-0.277808	0.781159	7.03e-05	1	1	1	0.781159	0.0269415	mashr_Brain_Putamen_basal_ganglia.metaxcan_results	13039	0.999766	0.999658
ENSG00000105640.12	RPL18A	-0.277465	0.781423	0.00143283	1	1	1	0.781423	0.194371	mashr_Brain_Putamen_basal_ganglia.metaxcan_results	13039	0.999766	0.999782
ENSG00000113719.15	ERGIC1	-0.277315	0.781539	0.0015768	1	1	1	0.781539	0.0641458	mashr_Brain_Putamen_basal_ganglia.metaxcan_results	13039	0.999766	0.998289
ENSG00000272542.1	RP11-255P5.2	0.277295	0.781553	0.0234358	2	2	2	0.606974	0.260914	mashr_Brain_Putamen_basal_ganglia.metaxcan_results	13039	0.999766	0.999859
ENSG00000170776.21	AKAP13	-0.277205	0.781622	0.0207671	1	1	1	0.781622	0.37115	mashr_Brain_Putamen_basal_ganglia.metaxcan_results	13039	0.999766	0.999775
ENSG00000171811.13	CFAP46	0.277079	0.781719	0.0011241	2	2	2	0.622296	0.0949682	mashr_Brain_Putamen_basal_ganglia.metaxcan_results	13039	0.999766	0.999109
ENSG00000273172.1	LINC02091	0.277076	0.781722	0.0497923	1	1	1	0.781722	0.342385	mashr_Brain_Putamen_basal_ganglia.metaxcan_results	13039	0.999766	0.999799
ENSG00000070031.3	SCT	-0.277061	0.781734	0.0222607	2	3	3	0.80506	0.433171	mashr_Brain_Putamen_basal_ganglia.metaxcan_results	13039	0.999766	0.999635
ENSG00000215440.11	NPEPL1	0.277038	0.781751	0.0414888	2	3	3	0.531372	0.367359	mashr_Brain_Putamen_basal_ganglia.metaxcan_results	13039	0.999766	0.998911
ENSG00000169139.11	UBE2V2	-0.276933	0.781831	1.08e-07	1	1	1	0.781831	0.00117543	mashr_Brain_Putamen_basal_ganglia.metaxcan_results	13039	0.999766	0.999658
ENSG00000121316.10	PLBD1	0.27673	0.781987	0.0182186	2	2	2	0.268769	0.138556	mashr_Brain_Putamen_basal_ganglia.metaxcan_results	13039	0.999766	0.999481
ENSG00000268536.1	AC005523.3	-0.276643	0.782054	2.36e-06	1	1	1	0.782054	0.0134677	mashr_Brain_Putamen_basal_ganglia.metaxcan_results	13039	0.999766	0.999635
ENSG00000173327.7	MAP3K11	-0.276625	0.782068	0.0241411	2	2	2	0.687909	0.15972	mashr_Brain_Putamen_basal_ganglia.metaxcan_results	13039	0.999766	0.998612
ENSG00000067533.5	RRP15	-0.276387	0.78225	0.288435	2	2	2	0.237165	0.968404	mashr_Brain_Putamen_basal_ganglia.metaxcan_results	13039	0.999766	0.998289
ENSG00000175279.21	CENPS	-0.276097	0.782474	0.0259151	2	2	2	0.546585	0.302344	mashr_Brain_Putamen_basal_ganglia.metaxcan_results	13039	0.999766	0.999859
ENSG00000196517.11	SLC6A9	0.275964	0.782576	0.000799506	2	2	2	0.422548	0.057771	mashr_Brain_Putamen_basal_ganglia.metaxcan_results	13039	0.999766	0.999782
ENSG00000176907.4	C8orf4	0.275923	0.782607	0.0629215	2	2	2	0.664327	0.235662	mashr_Brain_Putamen_basal_ganglia.metaxcan_results	13039	0.999766	0.999799
ENSG00000249853.7	HS3ST5	0.275806	0.782697	4.93e-05	1	1	1	0.782697	0.0297509	mashr_Brain_Putamen_basal_ganglia.metaxcan_results	13039	0.999766	0.999302
ENSG00000272398.5	CD24	-0.275613	0.782846	0.0130304	2	2	2	0.739361	0.173951	mashr_Brain_Putamen_basal_ganglia.metaxcan_results	13039	0.999766	0.999635
ENSG00000227388.2	RP11-112J3.16	0.275607	0.78285	0.0156597	1	1	1	0.78285	0.207039	mashr_Brain_Putamen_basal_ganglia.metaxcan_results	13039	0.999766	0.998612
ENSG00000166823.5	MESP1	0.275531	0.782908	0.0169396	1	1	1	0.782908	0.210271	mashr_Brain_Putamen_basal_ganglia.metaxcan_results	13039	0.999766	0.998612
ENSG00000153044.9	CENPH	0.275468	0.782957	0.0582275	1	1	1	0.782957	0.320194	mashr_Brain_Putamen_basal_ganglia.metaxcan_results	13039	0.999766	0.998289
ENSG00000144061.12	NPHP1	-0.275416	0.782997	0.00102406	2	2	2	0.288607	0.0593103	mashr_Brain_Putamen_basal_ganglia.metaxcan_results	13039	0.999766	0.998289
ENSG00000150627.15	WDR17	0.275174	0.783183	0.00554815	2	2	2	0.509637	0.272543	mashr_Brain_Putamen_basal_ganglia.metaxcan_results	13039	0.999766	0.999109
ENSG00000153896.17	ZNF599	-0.275011	0.783308	0.01091	1	1	1	0.783308	0.498259	mashr_Brain_Putamen_basal_ganglia.metaxcan_results	13039	0.999766	0.999775
ENSG00000166133.17	RPUSD2	-0.274988	0.783325	0.000169239	1	1	1	0.783325	0.0396936	mashr_Brain_Putamen_basal_ganglia.metaxcan_results	13039	0.999766	0.999859
ENSG00000257660.5	RP11-579D7.4	-0.274914	0.783382	1.91e-06	1	1	1	0.783382	0.00477755	mashr_Brain_Putamen_basal_ganglia.metaxcan_results	13039	0.999766	0.999782
ENSG00000156052.10	GNAQ	0.274909	0.783386	0.0119978	1	1	1	0.783386	0.180123	mashr_Brain_Putamen_basal_ganglia.metaxcan_results	13039	0.999766	0.998911
ENSG00000185236.11	RAB11B	-0.274852	0.78343	3.92e-08	1	1	1	0.78343	0.000733795	mashr_Brain_Putamen_basal_ganglia.metaxcan_results	13039	0.999766	0.998911
ENSG00000145375.7	SPATA5	-0.274679	0.783563	0.0117853	1	1	1	0.783563	0.221626	mashr_Brain_Putamen_basal_ganglia.metaxcan_results	13039	0.999766	0.999799
ENSG00000215021.8	PHB2	-0.274669	0.783571	0.00066703	2	2	2	0.658277	0.0953014	mashr_Brain_Putamen_basal_ganglia.metaxcan_results	13039	0.999766	0.999658
ENSG00000119913.4	TECTB	-0.274665	0.783574	0.111692	2	2	2	0.0132995	0.868058	mashr_Brain_Putamen_basal_ganglia.metaxcan_results	13039	0.999766	0.999481
ENSG00000205693.3	MANSC4	-0.274641	0.783592	7.79e-07	1	1	1	0.783592	0.00131091	mashr_Brain_Putamen_basal_ganglia.metaxcan_results	13039	0.999766	0.999635
ENSG00000139211.6	AMIGO2	-0.274461	0.78373	0.00123567	1	1	1	0.78373	0.114498	mashr_Brain_Putamen_basal_ganglia.metaxcan_results	13039	0.999766	0.998612
ENSG00000082196.20	C1QTNF3	0.274389	0.783786	0.00415923	1	1	1	0.783786	0.100222	mashr_Brain_Putamen_basal_ganglia.metaxcan_results	13039	0.999766	0.998612
ENSG00000169919.16	GUSB	0.274378	0.783794	7.18e-05	1	1	1	0.783794	0.025253	mashr_Brain_Putamen_basal_ganglia.metaxcan_results	13039	0.999766	0.998289
ENSG00000113360.16	DROSHA	0.274352	0.783814	0.00703794	1	1	1	0.783814	0.127769	mashr_Brain_Putamen_basal_ganglia.metaxcan_results	13039	0.999766	0.999109
ENSG00000157017.15	GHRL	0.274308	0.783848	0.0120347	1	1	1	0.783848	0.177934	mashr_Brain_Putamen_basal_ganglia.metaxcan_results	13039	0.999766	0.999775
ENSG00000272512.1	RP11-54O7.17	-0.273901	0.784161	0.604316	2	3	3	0.517259	0.750589	mashr_Brain_Putamen_basal_ganglia.metaxcan_results	13039	0.999766	0.999859
ENSG00000063176.15	SPHK2	-0.273896	0.784165	0.0802805	2	2	2	0.711851	0.278596	mashr_Brain_Putamen_basal_ganglia.metaxcan_results	13039	0.999766	0.998911
ENSG00000226363.3	HAGLROS	0.273835	0.784211	0.0887249	1	1	1	0.784211	0.405511	mashr_Brain_Putamen_basal_ganglia.metaxcan_results	13039	0.999766	0.999799
ENSG00000177873.12	ZNF619	-0.273745	0.78428	0.00479099	1	1	1	0.78428	0.0958249	mashr_Brain_Putamen_basal_ganglia.metaxcan_results	13039	0.999766	0.999302
ENSG00000173262.11	SLC2A14	0.273723	0.784297	0.123329	2	2	2	0.775923	0.706895	mashr_Brain_Putamen_basal_ganglia.metaxcan_results	13039	0.999766	0.998911
ENSG00000278740.1	RP11-147L13.14	0.273616	0.784379	0.42855	3	3	3	0.163831	0.742961	mashr_Brain_Putamen_basal_ganglia.metaxcan_results	13039	0.999766	0.999109
ENSG00000130770.17	ATPIF1	-0.273543	0.784436	7.01e-06	1	2	2	0.784436	0.0135929	mashr_Brain_Putamen_basal_ganglia.metaxcan_results	13039	0.999766	0.999859
ENSG00000050405.13	LIMA1	0.273476	0.784487	0.00817766	2	2	2	0.753464	0.123424	mashr_Brain_Putamen_basal_ganglia.metaxcan_results	13039	0.999766	0.999775
ENSG00000197580.11	BCO2	0.273403	0.784544	0.00155142	2	3	3	0.653712	0.111968	mashr_Brain_Putamen_basal_ganglia.metaxcan_results	13039	0.999766	0.999481
ENSG00000093010.13	COMT	0.27339	0.784553	0.00228996	1	1	1	0.784553	0.177411	mashr_Brain_Putamen_basal_ganglia.metaxcan_results	13039	0.999766	0.998289
ENSG00000198467.13	TPM2	0.27339	0.784554	0.17011	1	1	1	0.784554	0.679664	mashr_Brain_Putamen_basal_ganglia.metaxcan_results	13039	0.999766	0.999481
ENSG00000196268.11	ZNF493	0.273376	0.784564	0.0512018	2	2	2	0.505455	0.219954	mashr_Brain_Putamen_basal_ganglia.metaxcan_results	13039	0.999766	0.999635
ENSG00000142733.14	MAP3K6	0.273248	0.784662	0.00838859	2	2	2	0.793871	0.335552	mashr_Brain_Putamen_basal_ganglia.metaxcan_results	13039	0.999766	0.998911
ENSG00000213420.7	GPC2	-0.273176	0.784718	0.0457825	2	2	2	0.713892	0.603596	mashr_Brain_Putamen_basal_ganglia.metaxcan_results	13039	0.999766	0.999799
ENSG00000277142.1	LINC00235	0.273034	0.784827	0.00843284	1	1	1	0.784827	0.389002	mashr_Brain_Putamen_basal_ganglia.metaxcan_results	13039	0.999766	0.999109
ENSG00000278816.1	RP5-1116H23.4	-0.272922	0.784913	0.0267889	1	1	1	0.784913	0.23495	mashr_Brain_Putamen_basal_ganglia.metaxcan_results	13039	0.999766	0.999302
ENSG00000172922.8	RNASEH2C	0.272902	0.784929	0.0693724	2	2	2	0.773373	0.299062	mashr_Brain_Putamen_basal_ganglia.metaxcan_results	13039	0.999766	0.998612
ENSG00000170113.15	NIPA1	0.272793	0.785012	0.0453835	1	1	1	0.785012	0.463918	mashr_Brain_Putamen_basal_ganglia.metaxcan_results	13039	0.999766	0.998289
ENSG00000143473.12	KCNH1	-0.272655	0.785119	6.05e-06	1	1	1	0.785119	0.0153692	mashr_Brain_Putamen_basal_ganglia.metaxcan_results	13039	0.999766	0.998289
ENSG00000163631.16	ALB	-0.272631	0.785137	0.00327307	2	2	2	0.785896	0.0797174	mashr_Brain_Putamen_basal_ganglia.metaxcan_results	13039	0.999766	0.999775
ENSG00000087157.18	PGS1	0.272597	0.785163	0.0254357	1	1	1	0.785163	0.24244	mashr_Brain_Putamen_basal_ganglia.metaxcan_results	13039	0.999766	0.999658
ENSG00000284526.1	RP11-666A8.13	0.272589	0.78517	0.0163476	1	1	1	0.78517	0.202035	mashr_Brain_Putamen_basal_ganglia.metaxcan_results	13039	0.999766	0.999635
ENSG00000164867.10	NOS3	-0.272299	0.785392	0.000178182	1	1	1	0.785392	0.0636758	mashr_Brain_Putamen_basal_ganglia.metaxcan_results	13039	0.999766	0.998289
ENSG00000180340.6	FZD2	0.272199	0.785469	0.000328228	1	1	1	0.785469	0.0358056	mashr_Brain_Putamen_basal_ganglia.metaxcan_results	13039	0.999766	0.999775
ENSG00000150456.10	EEF1AKMT1	-0.272055	0.785579	1.45e-07	1	2	2	0.785579	0.00213643	mashr_Brain_Putamen_basal_ganglia.metaxcan_results	13039	0.999766	0.998612
ENSG00000160111.12	CPAMD8	0.272048	0.785585	0.0377967	1	1	1	0.785585	0.326018	mashr_Brain_Putamen_basal_ganglia.metaxcan_results	13039	0.999766	0.999658
ENSG00000203942.4	C10orf62	0.272003	0.78562	0.00148303	1	1	1	0.78562	0.17243	mashr_Brain_Putamen_basal_ganglia.metaxcan_results	13039	0.999766	0.998612
ENSG00000155380.11	SLC16A1	0.271981	0.785637	0.00299852	1	1	1	0.785637	0.229151	mashr_Brain_Putamen_basal_ganglia.metaxcan_results	13039	0.999766	0.999109
ENSG00000188641.12	DPYD	-0.271792	0.785782	5.32e-05	2	2	2	0.833416	0.0156791	mashr_Brain_Putamen_basal_ganglia.metaxcan_results	13039	0.999766	0.999799
ENSG00000079462.7	PAFAH1B3	-0.271568	0.785954	0.000265551	1	1	1	0.785954	0.0465336	mashr_Brain_Putamen_basal_ganglia.metaxcan_results	13039	0.999766	0.999775
ENSG00000186827.10	TNFRSF4	0.271381	0.786098	0.00185698	1	1	1	0.786098	0.144439	mashr_Brain_Putamen_basal_ganglia.metaxcan_results	13039	0.999766	0.999859
ENSG00000160746.12	ANO10	-0.27134	0.78613	2.18e-06	2	2	2	0.785215	0.00602504	mashr_Brain_Putamen_basal_ganglia.metaxcan_results	13039	0.999766	0.999775
ENSG00000173918.14	C1QTNF1	0.270957	0.786424	0.00576154	1	1	1	0.786424	0.195493	mashr_Brain_Putamen_basal_ganglia.metaxcan_results	13039	0.999766	0.999481
ENSG00000051128.18	HOMER3	-0.270886	0.786479	0.00799536	2	2	2	0.768127	0.132372	mashr_Brain_Putamen_basal_ganglia.metaxcan_results	13039	0.999766	0.999775
ENSG00000197977.3	ELOVL2	-0.270797	0.786547	0.00534889	2	2	2	0.457156	0.111678	mashr_Brain_Putamen_basal_ganglia.metaxcan_results	13039	0.999766	0.999109
ENSG00000170175.10	CHRNB1	0.270682	0.786636	0.0354847	2	2	2	0.372229	0.30052	mashr_Brain_Putamen_basal_ganglia.metaxcan_results	13039	0.999766	0.998911
ENSG00000176485.11	PLA2G16	0.270572	0.786721	0.0108553	1	1	1	0.786721	0.145007	mashr_Brain_Putamen_basal_ganglia.metaxcan_results	13039	0.999766	0.999658
ENSG00000272505.1	RP11-981G7.6	-0.270482	0.78679	0.109078	3	3	3	0.624856	0.532863	mashr_Brain_Putamen_basal_ganglia.metaxcan_results	13039	0.999766	0.999481
ENSG00000130748.6	TMEM160	0.270429	0.78683	0.0182	1	1	1	0.78683	0.193025	mashr_Brain_Putamen_basal_ganglia.metaxcan_results	13039	0.999766	0.999859
ENSG00000023839.10	ABCC2	-0.270405	0.786849	0.00721451	1	1	1	0.786849	0.14091	mashr_Brain_Putamen_basal_ganglia.metaxcan_results	13039	0.999766	0.999635
ENSG00000169313.9	P2RY12	0.270317	0.786917	0.00946711	1	2	2	0.786917	0.125791	mashr_Brain_Putamen_basal_ganglia.metaxcan_results	13039	0.999766	0.998911
ENSG00000180914.10	OXTR	0.270296	0.786933	0.60624	3	3	3	0.60739	0.608116	mashr_Brain_Putamen_basal_ganglia.metaxcan_results	13039	0.999766	0.999859
ENSG00000041802.10	LSG1	0.27029	0.786937	0.403598	3	3	3	0.748837	0.971824	mashr_Brain_Putamen_basal_ganglia.metaxcan_results	13039	0.999766	0.998911
ENSG00000111653.19	ING4	0.270261	0.78696	0.00326363	2	2	2	0.403584	0.248496	mashr_Brain_Putamen_basal_ganglia.metaxcan_results	13039	0.999766	0.999658
ENSG00000149256.15	TENM4	-0.270167	0.787031	0.00366795	2	2	2	0.675092	0.175119	mashr_Brain_Putamen_basal_ganglia.metaxcan_results	13039	0.999766	0.999481
ENSG00000179085.7	DPM3	0.270056	0.787117	0.000737533	1	1	1	0.787117	0.129549	mashr_Brain_Putamen_basal_ganglia.metaxcan_results	13039	0.999766	0.999635
ENSG00000111886.10	GABRR2	0.270052	0.78712	0.0203246	1	1	1	0.78712	0.212963	mashr_Brain_Putamen_basal_ganglia.metaxcan_results	13039	0.999766	0.999775
ENSG00000169740.13	ZNF32	0.269981	0.787175	1.59e-05	2	2	2	0.68701	0.014458	mashr_Brain_Putamen_basal_ganglia.metaxcan_results	13039	0.999766	0.999859
ENSG00000139155.8	SLCO1C1	0.269941	0.787206	0.0038423	1	1	1	0.787206	0.113096	mashr_Brain_Putamen_basal_ganglia.metaxcan_results	13039	0.999766	0.999302
ENSG00000140497.16	SCAMP2	-0.269895	0.787241	0.00159802	2	2	2	0.0841562	0.0537899	mashr_Brain_Putamen_basal_ganglia.metaxcan_results	13039	0.999766	0.999302
ENSG00000186439.12	TRDN	0.269805	0.78731	0.000520294	2	2	2	0.770611	0.0361925	mashr_Brain_Putamen_basal_ganglia.metaxcan_results	13039	0.999766	0.999658
ENSG00000154359.12	LONRF1	0.269691	0.787398	0.000671172	1	1	1	0.787398	0.0532241	mashr_Brain_Putamen_basal_ganglia.metaxcan_results	13039	0.999766	0.998911
ENSG00000104142.10	VPS18	-0.26967	0.787414	6.43e-05	1	1	1	0.787414	0.0359177	mashr_Brain_Putamen_basal_ganglia.metaxcan_results	13039	0.999766	0.999302
ENSG00000107902.13	LHPP	0.269487	0.787555	0.0281635	2	2	2	0.562507	0.25739	mashr_Brain_Putamen_basal_ganglia.metaxcan_results	13039	0.999766	0.999782
ENSG00000235180.1	LINC00601	-0.269345	0.787664	0.0353337	1	1	1	0.787664	0.354899	mashr_Brain_Putamen_basal_ganglia.metaxcan_results	13039	0.999766	0.999109
ENSG00000113108.19	APBB3	-0.269326	0.787678	0.00432107	1	1	1	0.787678	0.337543	mashr_Brain_Putamen_basal_ganglia.metaxcan_results	13039	0.999766	0.998911
ENSG00000167136.6	ENDOG	0.269155	0.78781	0.0711765	2	2	2	0.767665	0.409967	mashr_Brain_Putamen_basal_ganglia.metaxcan_results	13039	0.999766	0.999109
ENSG00000225684.3	FAM225B	-0.269105	0.787849	0.00134363	2	2	2	0.495584	0.0482558	mashr_Brain_Putamen_basal_ganglia.metaxcan_results	13039	0.999766	0.998911
ENSG00000234690.6	AC073283.4	-0.269081	0.787867	0.0448663	1	1	1	0.787867	0.817311	mashr_Brain_Putamen_basal_ganglia.metaxcan_results	13039	0.999766	0.998612
ENSG00000274370.1	AC144831.3	0.269063	0.787881	0.00619407	1	1	1	0.787881	0.207426	mashr_Brain_Putamen_basal_ganglia.metaxcan_results	13039	0.999766	0.999481
ENSG00000231887.6	PRH1	-0.269057	0.787886	1.36519	3	3	3	0.69944	0.955247	mashr_Brain_Putamen_basal_ganglia.metaxcan_results	13039	0.999766	0.998612
ENSG00000175054.14	ATR	-0.269042	0.787897	3.45e-05	1	1	1	0.787897	0.0515698	mashr_Brain_Putamen_basal_ganglia.metaxcan_results	13039	0.999766	0.999782
ENSG00000224877.3	NDUFAF8	0.268998	0.787931	0.0233414	5	5	5	0.307083	0.333745	mashr_Brain_Putamen_basal_ganglia.metaxcan_results	13039	0.999766	0.999782
ENSG00000283440.1	RP11-445H22.3	0.268895	0.788011	0.0547052	3	3	3	0.703933	0.56425	mashr_Brain_Putamen_basal_ganglia.metaxcan_results	13039	0.999766	0.999859
ENSG00000109576.13	AADAT	0.268792	0.788089	0.0234482	1	1	1	0.788089	0.383489	mashr_Brain_Putamen_basal_ganglia.metaxcan_results	13039	0.999766	0.999109
ENSG00000104760.16	FGL1	0.268593	0.788243	0.070598	3	3	3	0.4011	0.462427	mashr_Brain_Putamen_basal_ganglia.metaxcan_results	13039	0.999766	0.998289
ENSG00000106348.16	IMPDH1	0.268573	0.788258	0.000247313	1	1	1	0.788258	0.0302581	mashr_Brain_Putamen_basal_ganglia.metaxcan_results	13039	0.999766	0.999782
ENSG00000223547.9	ZNF844	-0.268564	0.788266	0.00114402	1	1	1	0.788266	0.0815967	mashr_Brain_Putamen_basal_ganglia.metaxcan_results	13039	0.999766	0.999109
ENSG00000168418.7	KCNG4	-0.268426	0.788372	0.0214015	1	1	1	0.788372	0.217325	mashr_Brain_Putamen_basal_ganglia.metaxcan_results	13039	0.999766	0.999302
ENSG00000169744.12	LDB2	-0.268391	0.788398	5.74e-05	2	2	2	0.356655	0.0112496	mashr_Brain_Putamen_basal_ganglia.metaxcan_results	13039	0.999766	0.999481
ENSG00000138002.14	IFT172	-0.26834	0.788438	1.25e-05	1	1	1	0.788438	0.0107928	mashr_Brain_Putamen_basal_ganglia.metaxcan_results	13039	0.999766	0.998911
ENSG00000282608.1	ADORA3	-0.268293	0.788474	0.00706754	1	1	1	0.788474	0.113504	mashr_Brain_Putamen_basal_ganglia.metaxcan_results	13039	0.999766	0.999775
ENSG00000256269.7	HMBS	-0.268145	0.788588	0.0631688	2	2	2	0.7802	0.36043	mashr_Brain_Putamen_basal_ganglia.metaxcan_results	13039	0.999766	0.999782
ENSG00000116574.5	RHOU	-0.26813	0.788599	0.000944668	1	1	1	0.788599	0.0623677	mashr_Brain_Putamen_basal_ganglia.metaxcan_results	13039	0.999766	0.998911
ENSG00000198931.10	APRT	-0.2681	0.788623	0.0358903	2	2	2	0.770347	0.561384	mashr_Brain_Putamen_basal_ganglia.metaxcan_results	13039	0.999766	0.998911
ENSG00000271830.1	RP11-1C8.7	0.268067	0.788648	0.179083	1	1	1	0.788648	0.632633	mashr_Brain_Putamen_basal_ganglia.metaxcan_results	13039	0.999766	0.999658
ENSG00000135441.7	BLOC1S1	0.267897	0.788778	0.0399017	2	2	2	0.566639	0.358621	mashr_Brain_Putamen_basal_ganglia.metaxcan_results	13039	0.999766	0.998289
ENSG00000152583.12	SPARCL1	-0.267861	0.788806	0.0171387	2	2	2	0.324581	0.126619	mashr_Brain_Putamen_basal_ganglia.metaxcan_results	13039	0.999766	0.999859
ENSG00000011198.7	ABHD5	0.267661	0.788961	0.00795728	3	3	3	0.785215	0.120945	mashr_Brain_Putamen_basal_ganglia.metaxcan_results	13039	0.999766	0.998612
ENSG00000129292.20	PHF20L1	-0.267483	0.789098	0.0015642	2	2	2	0.548119	0.0922755	mashr_Brain_Putamen_basal_ganglia.metaxcan_results	13039	0.999766	0.998612
ENSG00000198393.7	ZNF26	0.267404	0.789158	0.000484719	1	1	1	0.789158	0.0346444	mashr_Brain_Putamen_basal_ganglia.metaxcan_results	13039	0.999766	0.998911
ENSG00000128159.11	TUBGCP6	-0.267397	0.789164	0.0259726	1	1	1	0.789164	0.230102	mashr_Brain_Putamen_basal_ganglia.metaxcan_results	13039	0.999766	0.999799
ENSG00000250790.4	RP11-46H11.3	0.267323	0.789221	0.0240165	1	1	1	0.789221	0.224115	mashr_Brain_Putamen_basal_ganglia.metaxcan_results	13039	0.999766	0.999775
ENSG00000169189.16	NSMCE1	-0.267304	0.789235	0.00246923	1	2	2	0.789235	0.079403	mashr_Brain_Putamen_basal_ganglia.metaxcan_results	13039	0.999766	0.999109
ENSG00000069696.6	DRD4	-0.267291	0.789245	0.0713161	2	2	2	0.478037	0.43442	mashr_Brain_Putamen_basal_ganglia.metaxcan_results	13039	0.999766	0.999775
ENSG00000240053.8	LY6G5B	-0.267216	0.789303	0.0508599	3	3	3	0.200274	0.379905	mashr_Brain_Putamen_basal_ganglia.metaxcan_results	13039	0.999766	0.999799
ENSG00000116521.10	SCAMP3	-0.267129	0.78937	0.000426167	1	1	1	0.78937	0.0322621	mashr_Brain_Putamen_basal_ganglia.metaxcan_results	13039	0.999766	0.999658
ENSG00000179104.8	TMTC2	0.26712	0.789377	0.0103886	3	3	3	0.309057	0.158129	mashr_Brain_Putamen_basal_ganglia.metaxcan_results	13039	0.999766	0.999658
ENSG00000198042.10	MAK16	0.26709	0.7894	0.0102058	1	1	1	0.7894	0.407403	mashr_Brain_Putamen_basal_ganglia.metaxcan_results	13039	0.999766	0.998289
ENSG00000167394.12	ZNF668	0.267065	0.789419	0.00459861	1	1	1	0.789419	0.0990621	mashr_Brain_Putamen_basal_ganglia.metaxcan_results	13039	0.999766	0.999109
ENSG00000130755.12	GMFG	0.266926	0.789526	0.00184153	1	1	1	0.789526	0.121902	mashr_Brain_Putamen_basal_ganglia.metaxcan_results	13039	0.999766	0.999799
ENSG00000077549.17	CAPZB	-0.266854	0.789581	2.23e-05	1	1	1	0.789581	0.0106227	mashr_Brain_Putamen_basal_ganglia.metaxcan_results	13039	0.999766	0.999782
ENSG00000273270.1	RP11-212P7.2	0.266845	0.789589	0.184972	3	3	3	0.297081	0.430943	mashr_Brain_Putamen_basal_ganglia.metaxcan_results	13039	0.999766	0.999799
ENSG00000100979.14	PLTP	-0.266698	0.789701	0.00302004	1	1	1	0.789701	0.088804	mashr_Brain_Putamen_basal_ganglia.metaxcan_results	13039	0.999766	0.999109
ENSG00000121039.9	RDH10	-0.266311	0.789999	0.0111339	2	2	2	0.695158	0.156568	mashr_Brain_Putamen_basal_ganglia.metaxcan_results	13039	0.999766	0.998289
ENSG00000232774.7	FLJ22447	0.266271	0.79003	0.000737928	1	1	1	0.79003	0.121631	mashr_Brain_Putamen_basal_ganglia.metaxcan_results	13039	0.999766	0.999782
ENSG00000237476.1	LINC01637	0.266262	0.790038	0.0138509	2	2	2	0.629208	0.168948	mashr_Brain_Putamen_basal_ganglia.metaxcan_results	13039	0.999766	0.999859
ENSG00000185052.11	SLC24A3	0.266178	0.790102	0.00246547	2	2	2	0.28793	0.121232	mashr_Brain_Putamen_basal_ganglia.metaxcan_results	13039	0.999766	0.999109
ENSG00000186340.14	THBS2	-0.266164	0.790113	0.0263146	2	2	2	0.737514	0.302706	mashr_Brain_Putamen_basal_ganglia.metaxcan_results	13039	0.999766	0.999859
ENSG00000100209.9	HSCB	0.266139	0.790132	6.22e-06	1	1	1	0.790132	0.0155771	mashr_Brain_Putamen_basal_ganglia.metaxcan_results	13039	0.999766	0.999859
ENSG00000261327.4	RP11-863P13.3	0.266115	0.790151	0.0115044	1	2	2	0.790151	0.165331	mashr_Brain_Putamen_basal_ganglia.metaxcan_results	13039	0.999766	0.999658
ENSG00000188542.9	DUSP28	0.266091	0.790169	0.00813678	1	1	1	0.790169	0.199552	mashr_Brain_Putamen_basal_ganglia.metaxcan_results	13039	0.999766	0.998289
ENSG00000100505.13	TRIM9	-0.266058	0.790195	0.00504133	1	1	1	0.790195	0.177816	mashr_Brain_Putamen_basal_ganglia.metaxcan_results	13039	0.999766	0.999658
ENSG00000180155.19	LYNX1	0.266043	0.790206	0.0360879	2	2	2	0.208965	0.206106	mashr_Brain_Putamen_basal_ganglia.metaxcan_results	13039	0.999766	0.999782
ENSG00000169752.16	NRG4	-0.265842	0.790361	0.201747	1	1	1	0.790361	0.972198	mashr_Brain_Putamen_basal_ganglia.metaxcan_results	13039	0.999766	0.999799
ENSG00000249381.1	LINC00500	-0.265826	0.790373	0.3366	1	1	1	0.790373	1.17727	mashr_Brain_Putamen_basal_ganglia.metaxcan_results	13039	0.999766	0.998911
ENSG00000251372.5	LINC00499	-0.265826	0.790373	0.370343	1	1	1	0.790373	1.23487	mashr_Brain_Putamen_basal_ganglia.metaxcan_results	13039	0.999766	0.998289
ENSG00000172331.11	BPGM	-0.265708	0.790464	0.00836588	2	2	2	0.76411	0.161633	mashr_Brain_Putamen_basal_ganglia.metaxcan_results	13039	0.999766	0.999859
ENSG00000269949.1	RP11-738E22.3	-0.265696	0.790474	0.167492	2	2	2	0.790389	0.611601	mashr_Brain_Putamen_basal_ganglia.metaxcan_results	13039	0.999766	0.999658
ENSG00000272137.1	RP11-177G23.2	-0.265643	0.790514	0.000132851	3	3	3	0.302003	0.0262478	mashr_Brain_Putamen_basal_ganglia.metaxcan_results	13039	0.999766	0.999782
ENSG00000259863.1	SH3RF3-AS1	0.265596	0.79055	3.94e-05	1	1	1	0.79055	0.026585	mashr_Brain_Putamen_basal_ganglia.metaxcan_results	13039	0.999766	0.999635
ENSG00000108231.12	LGI1	-0.265585	0.790559	5.87e-05	2	2	2	0.409885	0.0198828	mashr_Brain_Putamen_basal_ganglia.metaxcan_results	13039	0.999766	0.999859
ENSG00000167699.13	GLOD4	0.265553	0.790584	0.00409219	1	1	1	0.790584	0.358616	mashr_Brain_Putamen_basal_ganglia.metaxcan_results	13039	0.999766	0.998612
ENSG00000167325.14	RRM1	-0.265473	0.790645	0.212454	3	3	3	0.317343	0.479944	mashr_Brain_Putamen_basal_ganglia.metaxcan_results	13039	0.999766	0.999775
ENSG00000186976.14	EFCAB6	-0.265174	0.790875	0.010057	1	1	1	0.790875	0.159548	mashr_Brain_Putamen_basal_ganglia.metaxcan_results	13039	0.999766	0.999481
ENSG00000156050.8	FAM161B	0.265125	0.790914	0.0173197	2	2	2	0.317633	0.314912	mashr_Brain_Putamen_basal_ganglia.metaxcan_results	13039	0.999766	0.999109
ENSG00000134755.14	DSC2	-0.265118	0.790918	0.00133277	1	1	1	0.790918	0.0763864	mashr_Brain_Putamen_basal_ganglia.metaxcan_results	13039	0.999766	0.999782
ENSG00000188167.8	TMPPE	-0.26511	0.790925	0.000171172	2	2	2	0.373165	0.0244823	mashr_Brain_Putamen_basal_ganglia.metaxcan_results	13039	0.999766	0.999782
ENSG00000131480.8	AOC2	0.265109	0.790925	6.69e-06	1	1	1	0.790925	0.0115851	mashr_Brain_Putamen_basal_ganglia.metaxcan_results	13039	0.999766	0.998612
ENSG00000140612.13	SEC11A	0.265065	0.79096	2.95e-06	2	2	2	0.166167	0.00482903	mashr_Brain_Putamen_basal_ganglia.metaxcan_results	13039	0.999766	0.998289
ENSG00000188549.12	C15orf52	0.265014	0.790999	0.000838706	1	1	1	0.790999	0.11679	mashr_Brain_Putamen_basal_ganglia.metaxcan_results	13039	0.999766	0.999782
ENSG00000180834.7	MAP6D1	-0.264946	0.791051	0.0385699	2	2	2	0.570859	0.192104	mashr_Brain_Putamen_basal_ganglia.metaxcan_results	13039	0.999766	0.999799
ENSG00000108061.11	SHOC2	0.264911	0.791078	0.00059551	2	2	2	0.771719	0.0937684	mashr_Brain_Putamen_basal_ganglia.metaxcan_results	13039	0.999766	0.999302
ENSG00000131037.14	EPS8L1	-0.264849	0.791126	0.0691524	2	2	2	0.656219	0.46817	mashr_Brain_Putamen_basal_ganglia.metaxcan_results	13039	0.999766	0.998911
ENSG00000106686.16	SPATA6L	0.264736	0.791213	0.00574574	1	2	2	0.791213	0.361589	mashr_Brain_Putamen_basal_ganglia.metaxcan_results	13039	0.999766	0.999799
ENSG00000139675.11	HNRNPA1L2	-0.264711	0.791232	0.0826025	1	1	1	0.791232	0.404132	mashr_Brain_Putamen_basal_ganglia.metaxcan_results	13039	0.999766	0.999635
ENSG00000120949.14	TNFRSF8	-0.264457	0.791428	0.00014897	1	1	1	0.791428	0.0185201	mashr_Brain_Putamen_basal_ganglia.metaxcan_results	13039	0.999766	0.999109
ENSG00000126247.10	CAPNS1	-0.264336	0.791521	0.0269104	2	2	2	0.491113	0.479017	mashr_Brain_Putamen_basal_ganglia.metaxcan_results	13039	0.999766	0.999481
ENSG00000227051.6	C14orf132	-0.264274	0.791569	0.0299134	2	2	2	0.454327	0.542016	mashr_Brain_Putamen_basal_ganglia.metaxcan_results	13039	0.999766	0.999775
ENSG00000160584.15	SIK3	0.264233	0.791601	4.14e-07	1	1	1	0.791601	0.00272402	mashr_Brain_Putamen_basal_ganglia.metaxcan_results	13039	0.999766	0.998612
ENSG00000101447.14	FAM83D	0.264057	0.791736	0.00316545	2	2	2	0.635685	0.125406	mashr_Brain_Putamen_basal_ganglia.metaxcan_results	13039	0.999766	0.998289
ENSG00000111530.12	CAND1	-0.264053	0.791739	1.05e-05	1	2	2	0.791739	0.0105519	mashr_Brain_Putamen_basal_ganglia.metaxcan_results	13039	0.999766	0.999109
ENSG00000167740.9	CYB5D2	0.263813	0.791924	0.00526169	1	1	1	0.791924	0.199387	mashr_Brain_Putamen_basal_ganglia.metaxcan_results	13039	0.999766	0.999782
ENSG00000157322.17	CLEC18A	0.263779	0.79195	1.56447	2	2	2	0.684312	1.01793	mashr_Brain_Putamen_basal_ganglia.metaxcan_results	13039	0.999766	0.998911
ENSG00000173559.12	NABP1	-0.263541	0.792134	0.00169169	2	2	2	0.837165	0.131064	mashr_Brain_Putamen_basal_ganglia.metaxcan_results	13039	0.999766	0.999799
ENSG00000112183.14	RBM24	-0.263442	0.79221	1.33e-05	2	2	2	0.0134301	0.0426219	mashr_Brain_Putamen_basal_ganglia.metaxcan_results	13039	0.999766	0.999481
ENSG00000156136.9	DCK	0.263354	0.792278	0.00166764	1	1	1	0.792278	0.144089	mashr_Brain_Putamen_basal_ganglia.metaxcan_results	13039	0.999766	0.999658
ENSG00000102854.15	MSLN	0.263185	0.792408	0.0204212	3	3	3	0.686798	0.21636	mashr_Brain_Putamen_basal_ganglia.metaxcan_results	13039	0.999766	0.999775
ENSG00000234492.4	RPL34-AS1	0.263182	0.79241	0.0359835	1	1	1	0.79241	0.312594	mashr_Brain_Putamen_basal_ganglia.metaxcan_results	13039	0.999766	0.999859
ENSG00000109572.13	CLCN3	0.263139	0.792444	1.82e-05	1	1	1	0.792444	0.023914	mashr_Brain_Putamen_basal_ganglia.metaxcan_results	13039	0.999766	0.999799
ENSG00000178449.8	COX14	0.263112	0.792464	0.014671	2	2	2	0.664837	0.179049	mashr_Brain_Putamen_basal_ganglia.metaxcan_results	13039	0.999766	0.999302
ENSG00000198915.11	RASGEF1A	0.263009	0.792544	0.00153303	2	2	2	0.43392	0.0631915	mashr_Brain_Putamen_basal_ganglia.metaxcan_results	13039	0.999766	0.999859
ENSG00000175048.16	ZDHHC14	-0.262725	0.792762	0.0460752	2	2	2	0.226544	0.27966	mashr_Brain_Putamen_basal_ganglia.metaxcan_results	13039	0.999766	0.999782
ENSG00000102890.14	ELMO3	-0.262593	0.792864	0.0128715	2	2	2	0.513834	0.227121	mashr_Brain_Putamen_basal_ganglia.metaxcan_results	13039	0.999766	0.999799
ENSG00000090273.13	NUDC	0.262347	0.793054	0.0326654	2	2	2	0.513965	0.350052	mashr_Brain_Putamen_basal_ganglia.metaxcan_results	13039	0.999766	0.999635
ENSG00000152784.15	PRDM8	0.262342	0.793058	0.00880084	3	3	3	0.597096	0.143072	mashr_Brain_Putamen_basal_ganglia.metaxcan_results	13039	0.999766	0.998612
ENSG00000152932.7	RAB3C	-0.262221	0.793151	1.4e-05	1	1	1	0.793151	0.00551874	mashr_Brain_Putamen_basal_ganglia.metaxcan_results	13039	0.999766	0.999109
ENSG00000157833.12	GAREM2	0.262193	0.793172	7e-05	1	1	1	0.793172	0.0399227	mashr_Brain_Putamen_basal_ganglia.metaxcan_results	13039	0.999766	0.999782
ENSG00000157326.18	DHRS4	0.262108	0.793238	0.017286	1	2	2	0.793238	0.288676	mashr_Brain_Putamen_basal_ganglia.metaxcan_results	13039	0.999766	0.998911
ENSG00000165716.10	FAM69B	0.262085	0.793256	0.00841838	1	1	1	0.793256	0.131082	mashr_Brain_Putamen_basal_ganglia.metaxcan_results	13039	0.999766	0.999799
ENSG00000133250.13	ZNF414	0.261912	0.793389	0.0261307	1	1	1	0.793389	0.286917	mashr_Brain_Putamen_basal_ganglia.metaxcan_results	13039	0.999766	0.998612
ENSG00000101265.15	RASSF2	0.26179	0.793483	0.00177747	1	1	1	0.793483	0.162678	mashr_Brain_Putamen_basal_ganglia.metaxcan_results	13039	0.999766	0.999775
ENSG00000258483.2	AC144835.1	-0.261754	0.793511	0.00924534	1	1	1	0.793511	0.343711	mashr_Brain_Putamen_basal_ganglia.metaxcan_results	13039	0.999766	0.999782
ENSG00000110328.5	GALNT18	-0.261566	0.793656	0.000199495	2	2	2	0.593183	0.039295	mashr_Brain_Putamen_basal_ganglia.metaxcan_results	13039	0.999766	0.999799
ENSG00000132612.15	VPS4A	-0.261563	0.793658	0.0446886	1	1	1	0.793658	0.325651	mashr_Brain_Putamen_basal_ganglia.metaxcan_results	13039	0.999766	0.999109
ENSG00000119522.16	DENND1A	0.261253	0.793897	0.00285138	1	1	1	0.793897	0.0987218	mashr_Brain_Putamen_basal_ganglia.metaxcan_results	13039	0.999766	0.999109
ENSG00000135437.9	RDH5	-0.261194	0.793943	0.052521	2	2	2	0.793915	0.411438	mashr_Brain_Putamen_basal_ganglia.metaxcan_results	13039	0.999766	0.998289
ENSG00000059573.8	ALDH18A1	0.261111	0.794007	0.0119381	2	2	2	0.089301	0.17926	mashr_Brain_Putamen_basal_ganglia.metaxcan_results	13039	0.999766	0.999799
ENSG00000238227.7	C9orf69	0.261037	0.794064	0.00168051	2	2	2	0.456115	0.0646166	mashr_Brain_Putamen_basal_ganglia.metaxcan_results	13039	0.999766	0.999658
ENSG00000123353.9	ORMDL2	0.261023	0.794075	0.000997421	1	1	1	0.794075	0.104454	mashr_Brain_Putamen_basal_ganglia.metaxcan_results	13039	0.999766	0.999302
ENSG00000205323.8	SARNP	0.261023	0.794075	4.41e-06	1	1	1	0.794075	0.00694662	mashr_Brain_Putamen_basal_ganglia.metaxcan_results	13039	0.999766	0.999859
ENSG00000171148.13	TADA3	0.261	0.794092	0.00152202	3	3	3	0.515547	0.0633133	mashr_Brain_Putamen_basal_ganglia.metaxcan_results	13039	0.999766	0.999799
ENSG00000187186.14	RP11-195F19.5	-0.260774	0.794267	2.91e-06	1	2	2	0.794267	0.00487462	mashr_Brain_Putamen_basal_ganglia.metaxcan_results	13039	0.999766	0.999109
ENSG00000168062.9	BATF2	-0.260433	0.79453	0.00152844	2	2	2	0.172143	0.128362	mashr_Brain_Putamen_basal_ganglia.metaxcan_results	13039	0.999766	0.998911
ENSG00000169194.9	IL13	-0.260364	0.794583	0.000631015	1	1	1	0.794583	0.0416734	mashr_Brain_Putamen_basal_ganglia.metaxcan_results	13039	0.999766	0.998289
ENSG00000188895.11	MSL1	-0.260345	0.794597	0.0860668	2	2	2	0.25354	0.594319	mashr_Brain_Putamen_basal_ganglia.metaxcan_results	13039	0.999766	0.999799
ENSG00000170571.11	EMB	0.260087	0.794797	0.0151971	1	1	1	0.794797	0.174459	mashr_Brain_Putamen_basal_ganglia.metaxcan_results	13039	0.999766	0.999658
ENSG00000170006.11	TMEM154	0.260083	0.7948	0.000650517	1	1	1	0.7948	0.0569898	mashr_Brain_Putamen_basal_ganglia.metaxcan_results	13039	0.999766	0.998289
ENSG00000232710.1	RP4-669P10.16	-0.259665	0.795122	0.0012817	1	1	1	0.795122	0.113545	mashr_Brain_Putamen_basal_ganglia.metaxcan_results	13039	0.999766	0.999799
ENSG00000140470.13	ADAMTS17	-0.259511	0.795241	0.000187168	1	1	1	0.795241	0.0612569	mashr_Brain_Putamen_basal_ganglia.metaxcan_results	13039	0.999766	0.999481
ENSG00000173193.13	PARP14	-0.259356	0.79536	0.0213779	1	1	1	0.79536	0.304443	mashr_Brain_Putamen_basal_ganglia.metaxcan_results	13039	0.999766	0.999799
ENSG00000122970.15	IFT81	-0.259333	0.795379	0.00354564	2	2	2	0.0292605	0.103753	mashr_Brain_Putamen_basal_ganglia.metaxcan_results	13039	0.999766	0.999635
ENSG00000273473.1	LL09NC01-139C3.1	0.259194	0.795486	0.0105095	2	2	2	0.73338	0.309086	mashr_Brain_Putamen_basal_ganglia.metaxcan_results	13039	0.999766	0.999635
ENSG00000166311.9	SMPD1	0.259119	0.795543	0.00513042	2	2	2	0.529857	0.124031	mashr_Brain_Putamen_basal_ganglia.metaxcan_results	13039	0.999766	0.998612
ENSG00000099840.13	IZUMO4	0.259063	0.795587	0.00101495	1	1	1	0.795587	0.178597	mashr_Brain_Putamen_basal_ganglia.metaxcan_results	13039	0.999766	0.999658
ENSG00000171792.10	RHNO1	0.259048	0.795599	0.00267117	2	2	2	0.223232	0.0808468	mashr_Brain_Putamen_basal_ganglia.metaxcan_results	13039	0.999766	0.999658
ENSG00000115998.7	C2orf42	-0.258905	0.795708	0.0377864	1	1	1	0.795708	0.493517	mashr_Brain_Putamen_basal_ganglia.metaxcan_results	13039	0.999766	0.999775
ENSG00000116922.14	C1orf109	0.258748	0.795829	0.077762	2	2	2	0.545469	0.309068	mashr_Brain_Putamen_basal_ganglia.metaxcan_results	13039	0.999766	0.999782
ENSG00000189306.10	RRP7A	0.258481	0.796036	0.254233	2	3	3	0.533896	0.537589	mashr_Brain_Putamen_basal_ganglia.metaxcan_results	13039	0.999766	0.999302
ENSG00000104043.14	ATP8B4	0.25837	0.796122	0.00136172	1	1	1	0.796122	0.0546483	mashr_Brain_Putamen_basal_ganglia.metaxcan_results	13039	0.999766	0.999109
ENSG00000241135.5	LINC00881	0.258342	0.796143	1.59e-05	1	1	1	0.796143	0.00606521	mashr_Brain_Putamen_basal_ganglia.metaxcan_results	13039	0.999766	0.999635
ENSG00000003987.13	MTMR7	0.25829	0.796183	0.000104754	3	3	3	0.405449	0.0250614	mashr_Brain_Putamen_basal_ganglia.metaxcan_results	13039	0.999766	0.999799
ENSG00000091844.7	RGS17	0.25827	0.796199	0.000296449	1	1	1	0.796199	0.025747	mashr_Brain_Putamen_basal_ganglia.metaxcan_results	13039	0.999766	0.998289
ENSG00000175874.9	CREG2	-0.258265	0.796202	0.00997081	1	1	1	0.796202	0.167165	mashr_Brain_Putamen_basal_ganglia.metaxcan_results	13039	0.999766	0.999799
ENSG00000015676.17	NUDCD3	-0.258089	0.796338	0.0525029	2	2	2	0.523474	0.20771	mashr_Brain_Putamen_basal_ganglia.metaxcan_results	13039	0.999766	0.999859
ENSG00000273403.1	RP11-329B9.3	-0.258083	0.796343	0.0287823	2	2	2	0.798836	0.233957	mashr_Brain_Putamen_basal_ganglia.metaxcan_results	13039	0.999766	0.999658
ENSG00000137513.9	NARS2	0.258063	0.796358	0.226102	2	2	2	0.772787	0.58293	mashr_Brain_Putamen_basal_ganglia.metaxcan_results	13039	0.999766	0.998612
ENSG00000104154.6	SLC30A4	-0.258016	0.796395	8.94e-05	2	2	2	0.198565	0.0240889	mashr_Brain_Putamen_basal_ganglia.metaxcan_results	13039	0.999766	0.998289
ENSG00000135074.15	ADAM19	0.25768	0.796654	0.0355631	2	2	2	0.528959	0.362305	mashr_Brain_Putamen_basal_ganglia.metaxcan_results	13039	0.999766	0.998612
ENSG00000142546.13	NOSIP	-0.257658	0.796671	5.84e-07	1	1	1	0.796671	0.00154778	mashr_Brain_Putamen_basal_ganglia.metaxcan_results	13039	0.999766	0.998911
ENSG00000165912.15	PACSIN3	0.257624	0.796697	0.00282572	1	1	1	0.796697	0.143303	mashr_Brain_Putamen_basal_ganglia.metaxcan_results	13039	0.999766	0.999109
ENSG00000185947.14	ZNF267	0.257448	0.796833	1.73e-05	1	1	1	0.796833	0.0148837	mashr_Brain_Putamen_basal_ganglia.metaxcan_results	13039	0.999766	0.998911
ENSG00000152683.14	SLC30A6	0.257368	0.796895	0.000336424	1	1	1	0.796895	0.0387741	mashr_Brain_Putamen_basal_ganglia.metaxcan_results	13039	0.999766	0.999782
ENSG00000119688.20	ABCD4	0.257301	0.796947	0.00373653	1	1	1	0.796947	0.137473	mashr_Brain_Putamen_basal_ganglia.metaxcan_results	13039	0.999766	0.999782
ENSG00000260388.2	LINC00562	0.257247	0.796988	0.0683148	1	1	1	0.796988	0.621582	mashr_Brain_Putamen_basal_ganglia.metaxcan_results	13039	0.999766	0.999481
ENSG00000273375.1	RP11-803P9.1	-0.257157	0.797058	0.00343068	2	2	2	0.730001	0.326909	mashr_Brain_Putamen_basal_ganglia.metaxcan_results	13039	0.999766	0.999859
ENSG00000283597.2	FAM169B	-0.257133	0.797076	0.00810122	2	2	2	0.597439	0.294462	mashr_Brain_Putamen_basal_ganglia.metaxcan_results	13039	0.999766	0.999799
ENSG00000170852.10	KBTBD2	-0.257106	0.797097	0.0222381	1	1	1	0.797097	0.213049	mashr_Brain_Putamen_basal_ganglia.metaxcan_results	13039	0.999766	0.999658
ENSG00000105825.11	TFPI2	-0.256835	0.797306	7.55e-06	1	1	1	0.797306	0.0131072	mashr_Brain_Putamen_basal_ganglia.metaxcan_results	13039	0.999766	0.998612
ENSG00000075188.8	NUP37	-0.256616	0.797475	0.00081092	1	1	1	0.797475	0.12063	mashr_Brain_Putamen_basal_ganglia.metaxcan_results	13039	0.999766	0.999799
ENSG00000186815.12	TPCN1	0.256421	0.797625	0.005137	2	2	2	0.461308	0.185267	mashr_Brain_Putamen_basal_ganglia.metaxcan_results	13039	0.999766	0.998911
ENSG00000134326.11	CMPK2	-0.25638	0.797658	0.00618333	1	1	1	0.797658	0.277454	mashr_Brain_Putamen_basal_ganglia.metaxcan_results	13039	0.999766	0.998289
ENSG00000134321.11	RSAD2	-0.25638	0.797658	0.00274444	1	1	1	0.797658	0.184844	mashr_Brain_Putamen_basal_ganglia.metaxcan_results	13039	0.999766	0.999859
ENSG00000151693.9	ASAP2	-0.256127	0.797853	0.0018696	1	1	1	0.797853	0.0608152	mashr_Brain_Putamen_basal_ganglia.metaxcan_results	13039	0.999766	0.999481
ENSG00000162004.16	CCDC78	-0.25587	0.798051	0.0292784	2	2	2	0.813542	0.234274	mashr_Brain_Putamen_basal_ganglia.metaxcan_results	13039	0.999766	0.999799
ENSG00000253250.2	C8orf88	0.255825	0.798086	0.00225457	1	2	2	0.798086	0.191483	mashr_Brain_Putamen_basal_ganglia.metaxcan_results	13039	0.999766	0.999859
ENSG00000095787.21	WAC	0.255684	0.798195	0.0240091	2	2	2	0.531468	0.12737	mashr_Brain_Putamen_basal_ganglia.metaxcan_results	13039	0.999766	0.999775
ENSG00000130590.13	SAMD10	-0.255644	0.798225	0.00373346	2	2	2	0.757524	0.104521	mashr_Brain_Putamen_basal_ganglia.metaxcan_results	13039	0.999766	0.999799
ENSG00000123933.16	MXD4	-0.255621	0.798243	1.09e-05	1	1	1	0.798243	0.00598712	mashr_Brain_Putamen_basal_ganglia.metaxcan_results	13039	0.999766	0.999859
ENSG00000071282.11	LMCD1	0.255579	0.798276	0.00397101	1	1	1	0.798276	0.0882346	mashr_Brain_Putamen_basal_ganglia.metaxcan_results	13039	0.999766	0.999481
ENSG00000143224.17	PPOX	-0.255343	0.798458	0.0622424	2	2	2	0.713772	0.476928	mashr_Brain_Putamen_basal_ganglia.metaxcan_results	13039	0.999766	0.998911
ENSG00000127946.16	HIP1	-0.255305	0.798487	0.000102663	1	1	1	0.798487	0.02918	mashr_Brain_Putamen_basal_ganglia.metaxcan_results	13039	0.999766	0.999658
ENSG00000178522.14	AMBN	0.255305	0.798488	4.23e-05	2	2	2	0.677688	0.0375767	mashr_Brain_Putamen_basal_ganglia.metaxcan_results	13039	0.999766	0.999481
ENSG00000175294.5	CATSPER1	-0.255283	0.798504	0.00887836	1	1	1	0.798504	0.155074	mashr_Brain_Putamen_basal_ganglia.metaxcan_results	13039	0.999766	0.999635
ENSG00000253729.7	PRKDC	0.255254	0.798527	0.000220877	1	1	1	0.798527	0.0531259	mashr_Brain_Putamen_basal_ganglia.metaxcan_results	13039	0.999766	0.998289
ENSG00000101542.9	CDH20	0.255129	0.798624	0.00284622	1	1	1	0.798624	0.0811718	mashr_Brain_Putamen_basal_ganglia.metaxcan_results	13039	0.999766	0.999109
ENSG00000172059.10	KLF11	0.255124	0.798627	0.000368656	1	1	1	0.798627	0.0731554	mashr_Brain_Putamen_basal_ganglia.metaxcan_results	13039	0.999766	0.999775
ENSG00000273061.1	CDC37L1-AS1	0.255067	0.798672	0.033903	2	2	2	0.609503	0.337641	mashr_Brain_Putamen_basal_ganglia.metaxcan_results	13039	0.999766	0.999799
ENSG00000132406.11	TMEM128	-0.255023	0.798706	0.0752985	3	3	3	0.678347	0.50887	mashr_Brain_Putamen_basal_ganglia.metaxcan_results	13039	0.999766	0.999775
ENSG00000198700.9	IPO9	0.255017	0.79871	0.00104295	2	2	2	0.183899	0.0643536	mashr_Brain_Putamen_basal_ganglia.metaxcan_results	13039	0.999766	0.999658
ENSG00000272922.1	RP11-329B9.5	-0.254854	0.798836	0.0236869	1	1	1	0.798836	0.211523	mashr_Brain_Putamen_basal_ganglia.metaxcan_results	13039	0.999766	0.998612
ENSG00000169418.9	NPR1	0.254822	0.798861	0.0179281	1	1	1	0.798861	0.368045	mashr_Brain_Putamen_basal_ganglia.metaxcan_results	13039	0.999766	0.999859
ENSG00000167695.14	FAM57A	-0.254749	0.798917	0.121586	1	1	1	0.798917	0.524766	mashr_Brain_Putamen_basal_ganglia.metaxcan_results	13039	0.999766	0.999782
ENSG00000039650.11	PNKP	-0.254707	0.79895	0.0753361	1	2	2	0.79895	0.405902	mashr_Brain_Putamen_basal_ganglia.metaxcan_results	13039	0.999766	0.999109
ENSG00000122483.17	CCDC18	0.254688	0.798964	0.0616341	2	2	2	0.51873	0.280686	mashr_Brain_Putamen_basal_ganglia.metaxcan_results	13039	0.999766	0.999481
ENSG00000052795.12	FNIP2	0.254652	0.798992	0.00978734	1	1	1	0.798992	0.14743	mashr_Brain_Putamen_basal_ganglia.metaxcan_results	13039	0.999766	0.999775
ENSG00000110446.10	SLC15A3	0.254583	0.799045	0.00884237	1	1	1	0.799045	0.176327	mashr_Brain_Putamen_basal_ganglia.metaxcan_results	13039	0.999766	0.998911
ENSG00000125652.7	ALKBH7	-0.254517	0.799096	0.00559174	2	2	2	0.444483	0.145742	mashr_Brain_Putamen_basal_ganglia.metaxcan_results	13039	0.999766	0.999302
ENSG00000164100.8	NDST3	-0.254423	0.799169	7.49e-06	1	1	1	0.799169	0.0110351	mashr_Brain_Putamen_basal_ganglia.metaxcan_results	13039	0.999766	0.999109
ENSG00000196372.12	ASB13	0.254302	0.799262	0.0467957	3	3	3	0.21677	0.33843	mashr_Brain_Putamen_basal_ganglia.metaxcan_results	13039	0.999766	0.999481
ENSG00000138399.17	FASTKD1	-0.254082	0.799432	0.515371	3	4	4	0.414561	0.756447	mashr_Brain_Putamen_basal_ganglia.metaxcan_results	13039	0.999766	0.999109
ENSG00000280165.1	PCDH20	0.253688	0.799736	2.04e-05	1	1	1	0.799736	0.0161636	mashr_Brain_Putamen_basal_ganglia.metaxcan_results	13039	0.999766	0.999859
ENSG00000173480.10	ZNF417	-0.253674	0.799748	0.0388261	1	2	2	0.799748	0.303726	mashr_Brain_Putamen_basal_ganglia.metaxcan_results	13039	0.999766	0.999799
ENSG00000110675.12	ELMOD1	-0.253445	0.799924	0.000117868	1	1	1	0.799924	0.0402499	mashr_Brain_Putamen_basal_ganglia.metaxcan_results	13039	0.999766	0.999658
ENSG00000004534.14	RBM6	-0.253362	0.799989	0.106767	1	2	2	0.799989	0.460044	mashr_Brain_Putamen_basal_ganglia.metaxcan_results	13039	0.999766	0.998612
ENSG00000101079.20	NDRG3	0.253347	0.8	0.000172917	1	1	1	0.8	0.0411399	mashr_Brain_Putamen_basal_ganglia.metaxcan_results	13039	0.999766	0.999635
ENSG00000085433.15	WDR47	0.253242	0.800082	0.000555694	2	2	2	0.636076	0.0425949	mashr_Brain_Putamen_basal_ganglia.metaxcan_results	13039	0.999766	0.999859
ENSG00000124203.6	ZNF831	0.253179	0.80013	1.75e-06	1	1	1	0.80013	0.0027209	mashr_Brain_Putamen_basal_ganglia.metaxcan_results	13039	0.999766	0.998911
ENSG00000141665.11	FBXO15	0.253131	0.800167	0.0468934	2	2	2	0.65049	0.362863	mashr_Brain_Putamen_basal_ganglia.metaxcan_results	13039	0.999766	0.999302
ENSG00000203999.8	LINC01270	-0.253095	0.800195	0.0813983	2	2	2	0.657593	0.406504	mashr_Brain_Putamen_basal_ganglia.metaxcan_results	13039	0.999766	0.999635
ENSG00000265763.3	ZNF488	0.253072	0.800213	0.0689202	2	2	2	0.33706	0.385568	mashr_Brain_Putamen_basal_ganglia.metaxcan_results	13039	0.999766	0.999782
ENSG00000272354.1	RP11-307L14.2	-0.252715	0.800488	1.98e-05	2	2	2	0.774319	0.00761412	mashr_Brain_Putamen_basal_ganglia.metaxcan_results	13039	0.999766	0.999658
ENSG00000111344.11	RASAL1	-0.252586	0.800588	0.000762349	1	1	1	0.800588	0.073275	mashr_Brain_Putamen_basal_ganglia.metaxcan_results	13039	0.999766	0.999635
ENSG00000134202.10	GSTM3	-0.252544	0.800621	0.928562	3	3	3	0.366097	0.920293	mashr_Brain_Putamen_basal_ganglia.metaxcan_results	13039	0.999766	0.999782
ENSG00000144504.15	ANKMY1	-0.252513	0.800644	0.038928	1	1	1	0.800644	0.398042	mashr_Brain_Putamen_basal_ganglia.metaxcan_results	13039	0.999766	0.998911
ENSG00000111790.13	FGFR1OP2	-0.252471	0.800677	9.34e-07	1	2	2	0.800677	0.00541834	mashr_Brain_Putamen_basal_ganglia.metaxcan_results	13039	0.999766	0.999799
ENSG00000122862.4	SRGN	0.252402	0.80073	0.000581645	1	1	1	0.80073	0.0411353	mashr_Brain_Putamen_basal_ganglia.metaxcan_results	13039	0.999766	0.999658
ENSG00000099203.6	TMED1	0.252231	0.800862	0.000464101	1	1	1	0.800862	0.134571	mashr_Brain_Putamen_basal_ganglia.metaxcan_results	13039	0.999766	0.999481
ENSG00000235072.2	AC012074.2	-0.252123	0.800946	0.00180763	1	1	1	0.800946	0.180103	mashr_Brain_Putamen_basal_ganglia.metaxcan_results	13039	0.999766	0.999635
ENSG00000158092.6	NCK1	-0.252055	0.800999	0.0017405	1	1	1	0.800999	0.1868	mashr_Brain_Putamen_basal_ganglia.metaxcan_results	13039	0.999766	0.999775
ENSG00000178996.13	SNX18	0.252012	0.801032	0.00872015	1	1	1	0.801032	0.172922	mashr_Brain_Putamen_basal_ganglia.metaxcan_results	13039	0.999766	0.999859
ENSG00000143494.15	VASH2	0.251927	0.801098	5.79e-06	1	1	1	0.801098	0.00619907	mashr_Brain_Putamen_basal_ganglia.metaxcan_results	13039	0.999766	0.998911
ENSG00000262098.1	CTD-2561B21.10	-0.251874	0.801138	0.0185275	2	2	2	0.723326	0.164117	mashr_Brain_Putamen_basal_ganglia.metaxcan_results	13039	0.999766	0.999799
ENSG00000175183.9	CSRP2	-0.251765	0.801223	0.162854	2	2	2	0.830224	0.602483	mashr_Brain_Putamen_basal_ganglia.metaxcan_results	13039	0.999766	0.999302
ENSG00000122966.15	CIT	-0.251718	0.801259	2.64e-05	1	1	1	0.801259	0.023014	mashr_Brain_Putamen_basal_ganglia.metaxcan_results	13039	0.999766	0.999635
ENSG00000139220.16	PPFIA2	-0.25168	0.801288	0.00916668	2	2	2	0.230229	0.169816	mashr_Brain_Putamen_basal_ganglia.metaxcan_results	13039	0.999766	0.999658
ENSG00000162927.13	PUS10	0.25159	0.801358	0.0466008	2	2	2	0.355886	0.284513	mashr_Brain_Putamen_basal_ganglia.metaxcan_results	13039	0.999766	0.998612
ENSG00000159086.14	PAXBP1	-0.251435	0.801478	0.0221357	1	1	1	0.801478	0.395204	mashr_Brain_Putamen_basal_ganglia.metaxcan_results	13039	0.999766	0.998612
ENSG00000141076.17	UTP4	-0.251346	0.801547	0.266556	2	2	2	0.427365	0.99823	mashr_Brain_Putamen_basal_ganglia.metaxcan_results	13039	0.999766	0.999775
ENSG00000249859.9	PVT1	-0.251248	0.801622	0.0301177	1	1	1	0.801622	0.253376	mashr_Brain_Putamen_basal_ganglia.metaxcan_results	13039	0.999766	0.999782
ENSG00000157870.14	FAM213B	0.251191	0.801666	0.0501167	1	2	2	0.801666	1.14954	mashr_Brain_Putamen_basal_ganglia.metaxcan_results	13039	0.999766	0.999859
ENSG00000204387.12	C6orf48	-0.251165	0.801686	0.0336339	2	2	2	0.790355	0.215152	mashr_Brain_Putamen_basal_ganglia.metaxcan_results	13039	0.999766	0.998289
ENSG00000231754.2	RP11-204E9.1	0.251094	0.801741	4.15e-06	1	1	1	0.801741	0.00437821	mashr_Brain_Putamen_basal_ganglia.metaxcan_results	13039	0.999766	0.999782
ENSG00000151376.16	ME3	-0.251043	0.801781	0.0034003	2	2	2	0.743377	0.106141	mashr_Brain_Putamen_basal_ganglia.metaxcan_results	13039	0.999766	0.999859
ENSG00000182272.11	B4GALNT4	-0.250967	0.80184	0.030668	2	2	2	0.226367	0.341744	mashr_Brain_Putamen_basal_ganglia.metaxcan_results	13039	0.999766	0.998911
ENSG00000178363.4	CALML3	0.250847	0.801932	0.0222894	2	2	2	0.304435	0.175818	mashr_Brain_Putamen_basal_ganglia.metaxcan_results	13039	0.999766	0.999658
ENSG00000057468.6	MSH4	0.250776	0.801987	0.138206	1	2	2	0.801987	0.508056	mashr_Brain_Putamen_basal_ganglia.metaxcan_results	13039	0.999766	0.999782
ENSG00000089847.12	ANKRD24	-0.250703	0.802043	0.0126404	1	1	1	0.802043	0.248719	mashr_Brain_Putamen_basal_ganglia.metaxcan_results	13039	0.999766	0.999799
ENSG00000232229.5	LINC00865	-0.250655	0.802081	1.39972	2	2	2	0.653136	1.32432	mashr_Brain_Putamen_basal_ganglia.metaxcan_results	13039	0.999766	0.999635
ENSG00000134330.18	IAH1	-0.250603	0.802121	0.0325816	2	2	2	0.822701	0.157178	mashr_Brain_Putamen_basal_ganglia.metaxcan_results	13039	0.999766	0.999481
ENSG00000203791.14	METTL10	-0.250591	0.80213	0.216596	2	2	2	0.50227	0.463907	mashr_Brain_Putamen_basal_ganglia.metaxcan_results	13039	0.999766	0.999775
ENSG00000163393.12	SLC22A15	0.250363	0.802307	0.00213299	1	1	1	0.802307	0.165092	mashr_Brain_Putamen_basal_ganglia.metaxcan_results	13039	0.999766	0.999109
ENSG00000105707.13	HPN	-0.250343	0.802322	0.00204258	2	2	2	0.758502	0.0784664	mashr_Brain_Putamen_basal_ganglia.metaxcan_results	13039	0.999766	0.999782
ENSG00000240204.2	SMKR1	0.25021	0.802425	0.00345725	1	1	1	0.802425	0.119081	mashr_Brain_Putamen_basal_ganglia.metaxcan_results	13039	0.999766	0.998911
ENSG00000089091.16	DZANK1	-0.250181	0.802448	0.00500435	1	1	1	0.802448	0.103283	mashr_Brain_Putamen_basal_ganglia.metaxcan_results	13039	0.999766	0.998289
ENSG00000124523.15	SIRT5	-0.250008	0.802581	0.00885889	1	2	2	0.802581	0.157569	mashr_Brain_Putamen_basal_ganglia.metaxcan_results	13039	0.999766	0.998911
ENSG00000177674.15	AGTRAP	0.249853	0.802701	0.0030123	2	2	2	0.781156	0.0777804	mashr_Brain_Putamen_basal_ganglia.metaxcan_results	13039	0.999766	0.999799
ENSG00000173928.2	SWSAP1	-0.249496	0.802977	2.2e-05	1	1	1	0.802977	0.041189	mashr_Brain_Putamen_basal_ganglia.metaxcan_results	13039	0.999766	0.999775
ENSG00000232721.2	RP11-403I13.5	0.249422	0.803035	0.150242	1	3	3	0.803035	0.579012	mashr_Brain_Putamen_basal_ganglia.metaxcan_results	13039	0.999766	0.999658
ENSG00000203326.11	ZNF525	-0.249194	0.803211	0.0628699	1	2	2	0.803211	0.408635	mashr_Brain_Putamen_basal_ganglia.metaxcan_results	13039	0.999766	0.999481
ENSG00000188938.15	FAM120AOS	-0.249181	0.803221	0.00161124	2	2	2	0.777079	0.152467	mashr_Brain_Putamen_basal_ganglia.metaxcan_results	13039	0.999766	0.999799
ENSG00000053900.10	ANAPC4	-0.249073	0.803305	0.403381	2	2	2	0.534198	0.482757	mashr_Brain_Putamen_basal_ganglia.metaxcan_results	13039	0.999766	0.999109
ENSG00000001084.10	GCLC	0.249027	0.80334	0.0230508	1	1	1	0.80334	0.223705	mashr_Brain_Putamen_basal_ganglia.metaxcan_results	13039	0.999766	0.999635
ENSG00000144043.11	TEX261	-0.249015	0.803349	0.0135081	1	2	2	0.803349	0.217249	mashr_Brain_Putamen_basal_ganglia.metaxcan_results	13039	0.999766	0.998911
ENSG00000174672.15	BRSK2	0.248977	0.803379	0.0026121	1	1	1	0.803379	0.0683477	mashr_Brain_Putamen_basal_ganglia.metaxcan_results	13039	0.999766	0.999782
ENSG00000239713.8	APOBEC3G	-0.24891	0.80343	0.117418	1	1	1	0.80343	0.538006	mashr_Brain_Putamen_basal_ganglia.metaxcan_results	13039	0.999766	0.998289
ENSG00000187630.15	DHRS4L2	-0.248678	0.80361	0.106415	3	3	3	0.728532	0.815535	mashr_Brain_Putamen_basal_ganglia.metaxcan_results	13039	0.999766	0.999782
ENSG00000145248.6	SLC10A4	-0.248532	0.803723	0.00583248	2	2	2	0.285565	0.0807485	mashr_Brain_Putamen_basal_ganglia.metaxcan_results	13039	0.999766	0.999775
ENSG00000111445.13	RFC5	-0.248411	0.803816	0.000151873	1	1	1	0.803816	0.0254059	mashr_Brain_Putamen_basal_ganglia.metaxcan_results	13039	0.999766	0.999859
ENSG00000167772.11	ANGPTL4	0.248341	0.803871	0.00106136	1	1	1	0.803871	0.0450242	mashr_Brain_Putamen_basal_ganglia.metaxcan_results	13039	0.999766	0.999635
