## Supplemental Tables for "Multi-trait genome-wide association study of opioid addiction: *OPRM1* and Beyond" (part 29 of 32)

### Sheet: Table11 (continued)
Supplemental Table 11. Full S-PrediXcan results. Z-score = z-score statistic; P-value = gene p-value; Var g = variance of the gene expression; # SNPs Used = number of GWAS SNPs used in the PrediXcan model; # SNPs in Cov = number of GWAS SNPs used in the covariance matrix; # SNPs in Model = number of SNPs in the MASHer model; Best GWAS P-value = best GWAS p-value within the gene; Largest Weight = largest (absolute value) weight in this model; Tissue = mashr tissue model used for analysis; Genes Tested = number of genes tested in the tissue's model. Across Tissue FDR = FDR corrected p-value across the tissues tested; Within Tissue FDR = FDR corrected p-value within the tissue.
ENSG00000163421.8	PROK2	0.248244	0.803946	1.61e-05	1	1	1	0.803946	0.00599818	mashr_Brain_Putamen_basal_ganglia.metaxcan_results	13039	0.999766	0.998289
ENSG00000185238.12	PRMT3	0.24823	0.803957	1.66e-05	1	1	1	0.803957	0.0113966	mashr_Brain_Putamen_basal_ganglia.metaxcan_results	13039	0.999766	0.998911
ENSG00000228741.2	SPATA13	-0.248192	0.803986	0.114178	2	2	2	0.717393	0.530438	mashr_Brain_Putamen_basal_ganglia.metaxcan_results	13039	0.999766	0.999302
ENSG00000169299.13	PGM2	-0.248172	0.804002	0.116683	1	1	1	0.804002	0.482334	mashr_Brain_Putamen_basal_ganglia.metaxcan_results	13039	0.999766	0.999799
ENSG00000241852.9	C8orf58	0.248161	0.80401	0.0207765	1	1	1	0.80401	0.209927	mashr_Brain_Putamen_basal_ganglia.metaxcan_results	13039	0.999766	0.999658
ENSG00000148225.15	WDR31	-0.248025	0.804115	0.00823269	1	2	2	0.804115	0.13437	mashr_Brain_Putamen_basal_ganglia.metaxcan_results	13039	0.999766	0.999481
ENSG00000104324.15	CPQ	-0.247827	0.804268	0.00404503	1	1	1	0.804268	0.227349	mashr_Brain_Putamen_basal_ganglia.metaxcan_results	13039	0.999766	0.999782
ENSG00000128408.8	RIBC2	0.247811	0.804281	0.0602306	1	1	1	0.804281	0.394201	mashr_Brain_Putamen_basal_ganglia.metaxcan_results	13039	0.999766	0.999799
ENSG00000165029.15	ABCA1	-0.247702	0.804365	0.000388757	1	1	1	0.804365	0.0882831	mashr_Brain_Putamen_basal_ganglia.metaxcan_results	13039	0.999766	0.999859
ENSG00000137492.7	THAP12	0.247657	0.8044	8.88e-06	1	1	1	0.8044	0.015299	mashr_Brain_Putamen_basal_ganglia.metaxcan_results	13039	0.999766	0.999302
ENSG00000172671.19	ZFAND4	0.247632	0.804419	0.00421059	1	2	2	0.804419	0.200741	mashr_Brain_Putamen_basal_ganglia.metaxcan_results	13039	0.999766	0.998612
ENSG00000101363.12	MANBAL	0.247594	0.804449	0.0308073	3	3	3	0.305112	0.25907	mashr_Brain_Putamen_basal_ganglia.metaxcan_results	13039	0.999766	0.999302
ENSG00000169180.11	XPO6	-0.247578	0.804461	0.00020291	1	1	1	0.804461	0.102403	mashr_Brain_Putamen_basal_ganglia.metaxcan_results	13039	0.999766	0.999799
ENSG00000169756.16	LIMS1	-0.24753	0.804498	0.0145711	2	3	3	0.368632	0.163829	mashr_Brain_Putamen_basal_ganglia.metaxcan_results	13039	0.999766	0.999481
ENSG00000187522.14	HSPA14	0.24748	0.804537	4.86e-06	1	1	1	0.804537	0.00585596	mashr_Brain_Putamen_basal_ganglia.metaxcan_results	13039	0.999766	0.999658
ENSG00000248098.11	BCKDHA	-0.24702	0.804892	0.00968165	1	1	1	0.804892	0.143975	mashr_Brain_Putamen_basal_ganglia.metaxcan_results	13039	0.999766	0.999302
ENSG00000077348.8	EXOSC5	0.24702	0.804892	0.00518033	1	1	1	0.804892	0.105315	mashr_Brain_Putamen_basal_ganglia.metaxcan_results	13039	0.999766	0.999658
ENSG00000103245.13	NARFL	-0.247006	0.804904	0.0203102	1	1	1	0.804904	0.234301	mashr_Brain_Putamen_basal_ganglia.metaxcan_results	13039	0.999766	0.999109
ENSG00000089101.17	CFAP61	-0.246943	0.804953	0.00794624	1	1	1	0.804953	0.132652	mashr_Brain_Putamen_basal_ganglia.metaxcan_results	13039	0.999766	0.998911
ENSG00000183891.5	TTC32	-0.246886	0.804997	0.185557	2	2	2	0.240941	0.994025	mashr_Brain_Putamen_basal_ganglia.metaxcan_results	13039	0.999766	0.999799
ENSG00000135211.5	TMEM60	0.246883	0.804999	0.010624	1	1	1	0.804999	0.139754	mashr_Brain_Putamen_basal_ganglia.metaxcan_results	13039	0.999766	0.999635
ENSG00000166887.15	VPS39	0.246669	0.805165	0.00852269	1	1	1	0.805165	0.196523	mashr_Brain_Putamen_basal_ganglia.metaxcan_results	13039	0.999766	0.999109
ENSG00000134255.13	CEPT1	-0.246577	0.805236	0.00035818	1	1	1	0.805236	0.0480491	mashr_Brain_Putamen_basal_ganglia.metaxcan_results	13039	0.999766	0.999799
ENSG00000251410.1	AC007106.1	0.246561	0.805248	0.0132604	3	3	3	0.314272	0.214978	mashr_Brain_Putamen_basal_ganglia.metaxcan_results	13039	0.999766	0.999782
ENSG00000152332.15	UHMK1	-0.246473	0.805316	0.000767585	1	1	1	0.805316	0.0371648	mashr_Brain_Putamen_basal_ganglia.metaxcan_results	13039	0.999766	0.998289
ENSG00000265681.7	RPL17	0.246362	0.805402	3.84e-05	2	2	2	0.773436	0.0153734	mashr_Brain_Putamen_basal_ganglia.metaxcan_results	13039	0.999766	0.999481
ENSG00000101181.17	MTG2	-0.246338	0.80542	0.234809	3	3	3	0.644088	0.795148	mashr_Brain_Putamen_basal_ganglia.metaxcan_results	13039	0.999766	0.999859
ENSG00000255775.1	RP3-454B23.1	-0.246306	0.805446	3.12e-06	1	1	1	0.805446	0.00277994	mashr_Brain_Putamen_basal_ganglia.metaxcan_results	13039	0.999766	0.999775
ENSG00000273173.5	SNURF	0.24598	0.805697	1.97e-05	1	1	1	0.805697	0.0134159	mashr_Brain_Putamen_basal_ganglia.metaxcan_results	13039	0.999766	0.998289
ENSG00000100036.12	SLC35E4	0.24597	0.805706	0.0235709	1	1	1	0.805706	0.218803	mashr_Brain_Putamen_basal_ganglia.metaxcan_results	13039	0.999766	0.998289
ENSG00000115956.9	PLEK	-0.245924	0.805741	0.000493379	1	1	1	0.805741	0.0630973	mashr_Brain_Putamen_basal_ganglia.metaxcan_results	13039	0.999766	0.999775
ENSG00000100934.14	SEC23A	-0.2458	0.805837	0.000429617	2	2	2	0.122421	0.0437834	mashr_Brain_Putamen_basal_ganglia.metaxcan_results	13039	0.999766	0.999481
ENSG00000130303.12	BST2	-0.245534	0.806043	0.00201903	1	2	2	0.806043	0.201192	mashr_Brain_Putamen_basal_ganglia.metaxcan_results	13039	0.999766	0.998289
ENSG00000178187.7	ZNF454	0.245485	0.806081	0.0492274	1	1	1	0.806081	0.336076	mashr_Brain_Putamen_basal_ganglia.metaxcan_results	13039	0.999766	0.999782
ENSG00000100426.6	ZBED4	0.245351	0.806185	1.15e-05	1	1	1	0.806185	0.0419619	mashr_Brain_Putamen_basal_ganglia.metaxcan_results	13039	0.999766	0.999635
ENSG00000158882.14	TOMM40L	-0.245118	0.806365	0.00647337	2	2	2	0.480541	0.0902088	mashr_Brain_Putamen_basal_ganglia.metaxcan_results	13039	0.999766	0.999481
ENSG00000268027.5	AC006129.2	-0.245103	0.806376	0.000192224	1	1	1	0.806376	0.0559117	mashr_Brain_Putamen_basal_ganglia.metaxcan_results	13039	0.999766	0.998289
ENSG00000138071.13	ACTR2	-0.245033	0.806431	0.00419126	2	2	2	0.293587	0.106598	mashr_Brain_Putamen_basal_ganglia.metaxcan_results	13039	0.999766	0.999782
ENSG00000218510.6	LINC00339	-0.24501	0.806449	0.673213	2	2	2	0.647782	0.943443	mashr_Brain_Putamen_basal_ganglia.metaxcan_results	13039	0.999766	0.999859
ENSG00000114547.9	ROPN1B	-0.245007	0.806451	0.362849	2	3	3	0.815485	0.523272	mashr_Brain_Putamen_basal_ganglia.metaxcan_results	13039	0.999766	0.998612
ENSG00000262370.5	RP11-473M20.9	0.244802	0.80661	0.00188918	1	1	1	0.80661	0.0675166	mashr_Brain_Putamen_basal_ganglia.metaxcan_results	13039	0.999766	0.998612
ENSG00000213281.4	NRAS	0.244587	0.806776	0.000170272	1	1	1	0.806776	0.0275849	mashr_Brain_Putamen_basal_ganglia.metaxcan_results	13039	0.999766	0.998289
ENSG00000185955.4	C7orf61	-0.244511	0.806835	0.00984017	1	1	1	0.806835	0.167898	mashr_Brain_Putamen_basal_ganglia.metaxcan_results	13039	0.999766	0.999782
ENSG00000115306.15	SPTBN1	-0.244495	0.806848	0.0209171	3	3	3	0.392636	0.266698	mashr_Brain_Putamen_basal_ganglia.metaxcan_results	13039	0.999766	0.999658
ENSG00000091409.14	ITGA6	0.244405	0.806917	0.00171695	1	1	1	0.806917	0.138887	mashr_Brain_Putamen_basal_ganglia.metaxcan_results	13039	0.999766	0.999109
ENSG00000175283.7	DOLK	-0.244353	0.806957	0.00156818	1	1	1	0.806957	0.203344	mashr_Brain_Putamen_basal_ganglia.metaxcan_results	13039	0.999766	0.999658
ENSG00000196793.13	ZNF239	-0.244242	0.807043	0.00680108	2	2	2	0.129232	0.134855	mashr_Brain_Putamen_basal_ganglia.metaxcan_results	13039	0.999766	0.998289
ENSG00000146066.2	HIGD2A	0.244217	0.807063	0.000355624	1	1	1	0.807063	0.0651916	mashr_Brain_Putamen_basal_ganglia.metaxcan_results	13039	0.999766	0.999859
ENSG00000163866.8	SMIM12	0.244115	0.807141	0.039988	1	1	1	0.807141	0.277942	mashr_Brain_Putamen_basal_ganglia.metaxcan_results	13039	0.999766	0.999799
ENSG00000156030.13	ELMSAN1	0.244086	0.807164	0.00664514	1	1	1	0.807164	0.190331	mashr_Brain_Putamen_basal_ganglia.metaxcan_results	13039	0.999766	0.999859
ENSG00000239474.6	KLHL41	-0.24402	0.807215	0.000910378	2	2	2	0.741445	0.106599	mashr_Brain_Putamen_basal_ganglia.metaxcan_results	13039	0.999766	0.999775
ENSG00000118263.14	KLF7	0.243558	0.807573	0.00324458	1	1	1	0.807573	0.107168	mashr_Brain_Putamen_basal_ganglia.metaxcan_results	13039	0.999766	0.999782
ENSG00000162456.9	KNCN	-0.24336	0.807727	0.000674389	1	1	1	0.807727	0.041374	mashr_Brain_Putamen_basal_ganglia.metaxcan_results	13039	0.999766	0.998612
ENSG00000110318.13	CEP126	-0.243357	0.807729	0.000652841	2	2	2	0.04788	0.0779044	mashr_Brain_Putamen_basal_ganglia.metaxcan_results	13039	0.999766	0.999635
ENSG00000134575.9	ACP2	-0.243314	0.807763	0.027259	2	2	2	0.784681	0.192786	mashr_Brain_Putamen_basal_ganglia.metaxcan_results	13039	0.999766	0.998612
ENSG00000112320.11	SOBP	0.243234	0.807824	0.000137967	1	1	1	0.807824	0.0844401	mashr_Brain_Putamen_basal_ganglia.metaxcan_results	13039	0.999766	0.999109
ENSG00000185621.11	LMLN	0.243144	0.807894	0.000175559	2	2	2	0.411061	0.0599234	mashr_Brain_Putamen_basal_ganglia.metaxcan_results	13039	0.999766	0.999859
ENSG00000100697.14	DICER1	-0.242977	0.808023	0.000365121	1	1	1	0.808023	0.0499596	mashr_Brain_Putamen_basal_ganglia.metaxcan_results	13039	0.999766	0.998911
ENSG00000272940.1	CTA-384D8.33	-0.242831	0.808136	1.51e-05	1	1	1	0.808136	0.0164779	mashr_Brain_Putamen_basal_ganglia.metaxcan_results	13039	0.999766	0.999799
ENSG00000182400.14	TRAPPC6B	0.242661	0.808268	0.00552018	2	2	2	0.800569	0.133694	mashr_Brain_Putamen_basal_ganglia.metaxcan_results	13039	0.999766	0.998612
ENSG00000196981.3	WDR5B	0.242605	0.808312	0.0334929	1	1	1	0.808312	0.249327	mashr_Brain_Putamen_basal_ganglia.metaxcan_results	13039	0.999766	0.999799
ENSG00000072609.17	CHFR	-0.242574	0.808336	0.0161727	1	1	1	0.808336	0.183663	mashr_Brain_Putamen_basal_ganglia.metaxcan_results	13039	0.999766	0.999775
ENSG00000006638.11	TBXA2R	0.242515	0.808381	7.58e-06	1	1	1	0.808381	0.00873092	mashr_Brain_Putamen_basal_ganglia.metaxcan_results	13039	0.999766	0.998911
ENSG00000254470.2	AP5B1	-0.242458	0.808426	0.0278125	2	2	2	0.000734266	0.233581	mashr_Brain_Putamen_basal_ganglia.metaxcan_results	13039	0.999766	0.998911
ENSG00000135144.7	DTX1	-0.242158	0.808657	0.00251267	2	2	2	0.282039	0.11281	mashr_Brain_Putamen_basal_ganglia.metaxcan_results	13039	0.999766	0.999782
ENSG00000168309.16	FAM107A	-0.241959	0.808812	3.56e-05	1	1	1	0.808812	0.0267119	mashr_Brain_Putamen_basal_ganglia.metaxcan_results	13039	0.999766	0.999635
ENSG00000090432.6	MUL1	0.241877	0.808876	0.0548635	2	3	3	0.309905	0.361599	mashr_Brain_Putamen_basal_ganglia.metaxcan_results	13039	0.999766	0.999775
ENSG00000163563.7	MNDA	0.241719	0.808998	0.00206965	1	1	1	0.808998	0.10622	mashr_Brain_Putamen_basal_ganglia.metaxcan_results	13039	0.999766	0.999775
ENSG00000140990.14	NDUFB10	0.241679	0.809029	0.00999245	2	3	3	0.735549	0.123982	mashr_Brain_Putamen_basal_ganglia.metaxcan_results	13039	0.999766	0.998911
ENSG00000136936.10	XPA	0.241611	0.809082	0.045455	2	2	2	0.731067	0.220996	mashr_Brain_Putamen_basal_ganglia.metaxcan_results	13039	0.999766	0.999658
ENSG00000075239.13	ACAT1	0.241253	0.809359	0.0389126	2	2	2	0.623974	0.261176	mashr_Brain_Putamen_basal_ganglia.metaxcan_results	13039	0.999766	0.999481
ENSG00000174243.9	DDX23	-0.241247	0.809364	0.000423183	2	2	2	0.795573	0.0486845	mashr_Brain_Putamen_basal_ganglia.metaxcan_results	13039	0.999766	0.999635
ENSG00000164220.6	F2RL2	-0.241244	0.809366	0.0434432	1	1	1	0.809366	0.310076	mashr_Brain_Putamen_basal_ganglia.metaxcan_results	13039	0.999766	0.999109
ENSG00000274386.5	TMEM269	-0.241179	0.809416	0.00932037	2	2	2	0.5843	0.141303	mashr_Brain_Putamen_basal_ganglia.metaxcan_results	13039	0.999766	0.999775
ENSG00000232070.8	TMEM253	-0.241126	0.809457	0.0011814	1	1	1	0.809457	0.109011	mashr_Brain_Putamen_basal_ganglia.metaxcan_results	13039	0.999766	0.999782
ENSG00000179598.5	PLD6	-0.24105	0.809517	8.08e-06	1	1	1	0.809517	0.0120443	mashr_Brain_Putamen_basal_ganglia.metaxcan_results	13039	0.999766	0.998911
ENSG00000149136.8	SSRP1	-0.240989	0.809564	0.00219997	2	2	2	0.342129	0.133769	mashr_Brain_Putamen_basal_ganglia.metaxcan_results	13039	0.999766	0.999799
ENSG00000163960.11	UBXN7	0.240733	0.809762	0.000540435	2	2	2	0.788618	0.0416869	mashr_Brain_Putamen_basal_ganglia.metaxcan_results	13039	0.999766	0.999782
ENSG00000214456.8	PLIN5	-0.240669	0.809812	0.00495238	1	1	1	0.809812	0.181557	mashr_Brain_Putamen_basal_ganglia.metaxcan_results	13039	0.999766	0.998612
ENSG00000132465.10	JCHAIN	0.24053	0.809919	6.06e-06	1	1	1	0.809919	0.0137987	mashr_Brain_Putamen_basal_ganglia.metaxcan_results	13039	0.999766	0.999775
ENSG00000187624.8	C17orf97	-0.24048	0.809959	0.104832	1	1	1	0.809959	0.523031	mashr_Brain_Putamen_basal_ganglia.metaxcan_results	13039	0.999766	0.998612
ENSG00000228521.2	AC099552.3	0.240449	0.809983	0.000238488	1	1	1	0.809983	0.0219935	mashr_Brain_Putamen_basal_ganglia.metaxcan_results	13039	0.999766	0.998289
ENSG00000150471.16	ADGRL3	0.240446	0.809984	0.00120722	1	1	1	0.809984	0.053039	mashr_Brain_Putamen_basal_ganglia.metaxcan_results	13039	0.999766	0.999109
ENSG00000164124.10	TMEM144	0.240292	0.810104	0.0043725	1	1	1	0.810104	0.0988532	mashr_Brain_Putamen_basal_ganglia.metaxcan_results	13039	0.999766	0.999775
ENSG00000145388.14	METTL14	-0.24029	0.810106	0.0179995	2	2	2	0.240436	0.394455	mashr_Brain_Putamen_basal_ganglia.metaxcan_results	13039	0.999766	0.999635
ENSG00000118900.14	UBN1	0.24011	0.810245	0.00470939	1	2	2	0.810245	0.0937016	mashr_Brain_Putamen_basal_ganglia.metaxcan_results	13039	0.999766	0.998612
ENSG00000213988.10	ZNF90	0.240092	0.810259	3.03e-05	1	1	1	0.810259	0.0246579	mashr_Brain_Putamen_basal_ganglia.metaxcan_results	13039	0.999766	0.999859
ENSG00000167664.8	TMIGD2	0.24006	0.810284	0.00281592	1	1	1	0.810284	0.0951982	mashr_Brain_Putamen_basal_ganglia.metaxcan_results	13039	0.999766	0.998289
ENSG00000183718.5	TRIM52	0.240033	0.810304	7.99e-05	1	2	2	0.810304	0.0360372	mashr_Brain_Putamen_basal_ganglia.metaxcan_results	13039	0.999766	0.999109
ENSG00000248174.5	RP11-148L24.1	-0.23999	0.810338	0.659439	3	3	3	0.506658	1.12398	mashr_Brain_Putamen_basal_ganglia.metaxcan_results	13039	0.999766	0.999658
ENSG00000140525.17	FANCI	-0.239852	0.810445	0.0421861	2	2	2	0.543204	0.237989	mashr_Brain_Putamen_basal_ganglia.metaxcan_results	13039	0.999766	0.999782
ENSG00000215375.6	MYL5	-0.239816	0.810473	0.00865047	1	2	2	0.810473	0.202541	mashr_Brain_Putamen_basal_ganglia.metaxcan_results	13039	0.999766	0.999782
ENSG00000172432.18	GTPBP2	0.239791	0.810492	9.68e-06	1	1	1	0.810492	0.0090694	mashr_Brain_Putamen_basal_ganglia.metaxcan_results	13039	0.999766	0.999481
ENSG00000170561.12	IRX2	-0.23968	0.810578	0.00432335	1	1	1	0.810578	0.121092	mashr_Brain_Putamen_basal_ganglia.metaxcan_results	13039	0.999766	0.999635
ENSG00000100246.12	DNAL4	0.239624	0.810622	0.00939345	2	2	2	0.0369075	0.254922	mashr_Brain_Putamen_basal_ganglia.metaxcan_results	13039	0.999766	0.999635
ENSG00000108839.11	ALOX12	0.239606	0.810636	0.0335889	2	2	2	0.399734	0.210053	mashr_Brain_Putamen_basal_ganglia.metaxcan_results	13039	0.999766	0.998289
ENSG00000167281.18	RBFOX3	-0.23945	0.810757	6.96e-08	1	1	1	0.810757	0.0016476	mashr_Brain_Putamen_basal_ganglia.metaxcan_results	13039	0.999766	0.999775
ENSG00000176022.4	B3GALT6	-0.239412	0.810786	0.133573	2	2	2	0.765683	0.402634	mashr_Brain_Putamen_basal_ganglia.metaxcan_results	13039	0.999766	0.999782
ENSG00000139547.7	RDH16	0.239352	0.810832	0.000416385	2	2	2	0.0518487	0.0732499	mashr_Brain_Putamen_basal_ganglia.metaxcan_results	13039	0.999766	0.998612
ENSG00000152092.15	ASTN1	0.239217	0.810938	0.00598732	1	1	1	0.810938	0.174514	mashr_Brain_Putamen_basal_ganglia.metaxcan_results	13039	0.999766	0.999481
ENSG00000182628.12	SKA2	-0.239177	0.810969	0.0123121	1	1	1	0.810969	0.170774	mashr_Brain_Putamen_basal_ganglia.metaxcan_results	13039	0.999766	0.999302
ENSG00000205863.10	C1QTNF9B	0.239172	0.810972	0.0273794	2	2	2	0.789589	0.280209	mashr_Brain_Putamen_basal_ganglia.metaxcan_results	13039	0.999766	0.999799
ENSG00000169499.14	PLEKHA2	0.238973	0.811126	0.0033252	2	2	2	0.73347	0.083037	mashr_Brain_Putamen_basal_ganglia.metaxcan_results	13039	0.999766	0.999635
ENSG00000023892.10	DEF6	-0.238941	0.811151	0.0127048	1	1	1	0.811151	0.193637	mashr_Brain_Putamen_basal_ganglia.metaxcan_results	13039	0.999766	0.999481
ENSG00000129932.7	DOHH	0.23878	0.811276	0.0134497	1	1	1	0.811276	0.187406	mashr_Brain_Putamen_basal_ganglia.metaxcan_results	13039	0.999766	0.999782
ENSG00000134955.11	SLC37A2	0.238469	0.811517	0.00209888	1	1	1	0.811517	0.0782389	mashr_Brain_Putamen_basal_ganglia.metaxcan_results	13039	0.999766	0.998612
ENSG00000258404.1	RP11-1029J19.5	0.238345	0.811614	2.23e-05	1	1	1	0.811614	0.0149906	mashr_Brain_Putamen_basal_ganglia.metaxcan_results	13039	0.999766	0.999658
ENSG00000131634.13	TMEM204	-0.238331	0.811624	0.00493216	2	2	2	0.684582	0.0962001	mashr_Brain_Putamen_basal_ganglia.metaxcan_results	13039	0.999766	0.999635
ENSG00000096080.11	MRPS18A	0.238328	0.811627	0.000269689	1	1	1	0.811627	0.0633663	mashr_Brain_Putamen_basal_ganglia.metaxcan_results	13039	0.999766	0.999782
ENSG00000083642.18	PDS5B	-0.238214	0.811715	0.000350831	1	1	1	0.811715	0.072273	mashr_Brain_Putamen_basal_ganglia.metaxcan_results	13039	0.999766	0.998612
ENSG00000235194.8	PPP1R3E	-0.238029	0.811859	0.000457109	1	1	1	0.811859	0.0528497	mashr_Brain_Putamen_basal_ganglia.metaxcan_results	13039	0.999766	0.999302
ENSG00000162849.15	KIF26B	-0.237883	0.811972	2.58e-05	1	1	1	0.811972	0.0110695	mashr_Brain_Putamen_basal_ganglia.metaxcan_results	13039	0.999766	0.999799
ENSG00000198917.12	SPOUT1	0.237771	0.812058	0.00240498	2	2	2	0.525465	0.0933994	mashr_Brain_Putamen_basal_ganglia.metaxcan_results	13039	0.999766	0.999799
ENSG00000115598.9	IL1RL2	-0.237725	0.812094	0.0474423	2	2	2	0.429103	0.266349	mashr_Brain_Putamen_basal_ganglia.metaxcan_results	13039	0.999766	0.998911
ENSG00000171863.12	RPS7	0.237566	0.812217	0.0100679	2	2	2	0.526222	0.231347	mashr_Brain_Putamen_basal_ganglia.metaxcan_results	13039	0.999766	0.999109
ENSG00000260101.1	RP11-568N6.1	0.237509	0.812262	4.01e-05	1	1	1	0.812262	0.0179843	mashr_Brain_Putamen_basal_ganglia.metaxcan_results	13039	0.999766	0.999302
ENSG00000106605.10	BLVRA	0.237497	0.812271	0.0072364	2	2	2	0.596037	0.14588	mashr_Brain_Putamen_basal_ganglia.metaxcan_results	13039	0.999766	0.999658
ENSG00000150977.10	RILPL2	-0.237487	0.812279	1.56e-07	1	1	1	0.812279	0.00167082	mashr_Brain_Putamen_basal_ganglia.metaxcan_results	13039	0.999766	0.999635
ENSG00000233569.1	RP11-500B12.1	0.237363	0.812375	0.122449	2	3	3	0.118123	0.501398	mashr_Brain_Putamen_basal_ganglia.metaxcan_results	13039	0.999766	0.999775
ENSG00000141956.13	PRDM15	0.23724	0.812471	0.235332	3	3	3	0.41135	0.609469	mashr_Brain_Putamen_basal_ganglia.metaxcan_results	13039	0.999766	0.999775
ENSG00000176542.9	USF3	-0.237036	0.812629	5.07e-05	1	1	1	0.812629	0.0365619	mashr_Brain_Putamen_basal_ganglia.metaxcan_results	13039	0.999766	0.999775
ENSG00000232629.8	HLA-DQB2	0.23688	0.81275	0.331535	2	2	2	0.328191	0.836093	mashr_Brain_Putamen_basal_ganglia.metaxcan_results	13039	0.999766	0.999481
ENSG00000170584.10	NUDCD2	0.236766	0.812839	0.0132967	1	1	1	0.812839	0.170494	mashr_Brain_Putamen_basal_ganglia.metaxcan_results	13039	0.999766	0.999635
ENSG00000089063.14	TMEM230	-0.236732	0.812865	0.0434134	1	1	1	0.812865	0.321694	mashr_Brain_Putamen_basal_ganglia.metaxcan_results	13039	0.999766	0.999775
ENSG00000164379.6	FOXQ1	0.23673	0.812867	0.000328646	1	1	1	0.812867	0.0251723	mashr_Brain_Putamen_basal_ganglia.metaxcan_results	13039	0.999766	0.999799
ENSG00000143344.15	RGL1	-0.236638	0.812938	0.000360281	1	1	1	0.812938	0.0732399	mashr_Brain_Putamen_basal_ganglia.metaxcan_results	13039	0.999766	0.998612
ENSG00000162704.15	ARPC5	-0.236638	0.812938	0.000231547	1	2	2	0.812938	0.0587146	mashr_Brain_Putamen_basal_ganglia.metaxcan_results	13039	0.999766	0.999302
ENSG00000261617.1	LINC02177	-0.23649	0.813052	0.0354795	2	3	3	0.318574	0.284014	mashr_Brain_Putamen_basal_ganglia.metaxcan_results	13039	0.999766	0.999859
ENSG00000101189.6	MRGBP	0.236482	0.813058	0.0110106	1	1	1	0.813058	0.270251	mashr_Brain_Putamen_basal_ganglia.metaxcan_results	13039	0.999766	0.999109
ENSG00000165732.12	DDX21	0.236316	0.813187	5.11e-05	1	1	1	0.813187	0.0166252	mashr_Brain_Putamen_basal_ganglia.metaxcan_results	13039	0.999766	0.999658
ENSG00000274029.1	RP11-340F14.6	0.236304	0.813196	0.00937434	2	3	3	0.70353	0.241652	mashr_Brain_Putamen_basal_ganglia.metaxcan_results	13039	0.999766	0.998911
ENSG00000204348.9	DXO	0.236272	0.813222	0.0331849	1	1	1	0.813222	0.651181	mashr_Brain_Putamen_basal_ganglia.metaxcan_results	13039	0.999766	0.999481
ENSG00000240694.8	PNMA2	-0.236211	0.813269	4.48e-05	1	1	1	0.813269	0.018884	mashr_Brain_Putamen_basal_ganglia.metaxcan_results	13039	0.999766	0.999658
ENSG00000042493.15	CAPG	-0.235905	0.813506	0.0342203	2	2	2	0.238649	0.382583	mashr_Brain_Putamen_basal_ganglia.metaxcan_results	13039	0.999766	0.999481
ENSG00000172315.5	TP53RK	0.235677	0.813684	7.2e-06	1	1	1	0.813684	0.00830368	mashr_Brain_Putamen_basal_ganglia.metaxcan_results	13039	0.999766	0.999635
ENSG00000108349.16	CASC3	-0.235564	0.813771	0.003019	1	2	2	0.813771	0.134139	mashr_Brain_Putamen_basal_ganglia.metaxcan_results	13039	0.999766	0.998612
ENSG00000158109.14	TPRG1L	-0.235356	0.813933	0.0149191	2	2	2	0.796271	0.174256	mashr_Brain_Putamen_basal_ganglia.metaxcan_results	13039	0.999766	0.999775
ENSG00000250254.1	PTTG2	-0.235193	0.814059	0.00686076	1	1	1	0.814059	0.177609	mashr_Brain_Putamen_basal_ganglia.metaxcan_results	13039	0.999766	0.999859
ENSG00000270604.5	HCG17	0.234872	0.814308	0.176516	3	3	3	0.109704	0.528599	mashr_Brain_Putamen_basal_ganglia.metaxcan_results	13039	0.999766	0.998911
ENSG00000214050.7	FBXO16	0.234716	0.814429	0.00995222	2	2	2	0.825285	0.461029	mashr_Brain_Putamen_basal_ganglia.metaxcan_results	13039	0.999766	0.999109
ENSG00000161920.9	MED11	-0.234445	0.814639	0.00599785	2	3	3	0.265039	0.264335	mashr_Brain_Putamen_basal_ganglia.metaxcan_results	13039	0.999766	0.999782
ENSG00000260025.1	RP11-490M8.1	0.234346	0.814716	0.000499003	1	1	1	0.814716	0.0374871	mashr_Brain_Putamen_basal_ganglia.metaxcan_results	13039	0.999766	0.999799
ENSG00000152463.14	OLAH	0.234327	0.814731	3.3e-06	1	1	1	0.814731	0.00259453	mashr_Brain_Putamen_basal_ganglia.metaxcan_results	13039	0.999766	0.999109
ENSG00000162881.6	OXER1	0.234313	0.814742	0.0339283	1	1	1	0.814742	0.322871	mashr_Brain_Putamen_basal_ganglia.metaxcan_results	13039	0.999766	0.999658
ENSG00000121898.12	CPXM2	-0.234295	0.814756	0.110458	2	2	2	0.338724	0.420598	mashr_Brain_Putamen_basal_ganglia.metaxcan_results	13039	0.999766	0.998289
ENSG00000236682.1	AC068282.3	0.234285	0.814764	0.696569	2	2	2	0.736782	1.33253	mashr_Brain_Putamen_basal_ganglia.metaxcan_results	13039	0.999766	0.999302
ENSG00000144026.11	ZNF514	0.234192	0.814836	0.393217	4	4	4	0.702931	0.953768	mashr_Brain_Putamen_basal_ganglia.metaxcan_results	13039	0.999766	0.998911
ENSG00000105509.10	HAS1	0.234042	0.814953	0.0289754	1	1	1	0.814953	0.235774	mashr_Brain_Putamen_basal_ganglia.metaxcan_results	13039	0.999766	0.998911
ENSG00000196511.14	TPK1	0.233943	0.815029	6.86e-07	1	1	1	0.815029	0.00120049	mashr_Brain_Putamen_basal_ganglia.metaxcan_results	13039	0.999766	0.999775
ENSG00000272989.1	LINC02012	-0.233851	0.815101	0.171002	1	1	1	0.815101	0.619977	mashr_Brain_Putamen_basal_ganglia.metaxcan_results	13039	0.999766	0.999782
ENSG00000134940.13	ACRV1	-0.233827	0.815119	0.000115729	1	1	1	0.815119	0.0237985	mashr_Brain_Putamen_basal_ganglia.metaxcan_results	13039	0.999766	0.999799
ENSG00000139624.12	CERS5	0.233758	0.815173	0.16338	3	3	3	0.482062	0.435704	mashr_Brain_Putamen_basal_ganglia.metaxcan_results	13039	0.999766	0.999658
ENSG00000133619.17	KRBA1	-0.233627	0.815274	1.1e-05	1	1	1	0.815274	0.00978891	mashr_Brain_Putamen_basal_ganglia.metaxcan_results	13039	0.999766	0.998911
ENSG00000267302.5	RP11-178C3.2	-0.23362	0.81528	0.00759652	2	2	2	0.407184	0.221976	mashr_Brain_Putamen_basal_ganglia.metaxcan_results	13039	0.999766	0.999859
ENSG00000148291.9	SURF2	-0.233578	0.815313	0.0133478	3	3	3	0.728446	0.363887	mashr_Brain_Putamen_basal_ganglia.metaxcan_results	13039	0.999766	0.998612
ENSG00000168884.14	TNIP2	-0.233545	0.815338	0.00462356	1	1	1	0.815338	0.235063	mashr_Brain_Putamen_basal_ganglia.metaxcan_results	13039	0.999766	0.999635
ENSG00000075043.18	KCNQ2	-0.23352	0.815358	0.000752021	1	1	1	0.815358	0.0810852	mashr_Brain_Putamen_basal_ganglia.metaxcan_results	13039	0.999766	0.999782
ENSG00000145808.9	ADAMTS19	0.233496	0.815376	0.00136034	1	1	1	0.815376	0.0889773	mashr_Brain_Putamen_basal_ganglia.metaxcan_results	13039	0.999766	0.999481
ENSG00000136522.13	MRPL47	0.233273	0.815549	5.37e-07	1	1	1	0.815549	0.00642813	mashr_Brain_Putamen_basal_ganglia.metaxcan_results	13039	0.999766	0.999775
ENSG00000149596.6	JPH2	0.233149	0.815646	0.00677607	2	2	2	0.48044	0.113789	mashr_Brain_Putamen_basal_ganglia.metaxcan_results	13039	0.999766	0.999658
ENSG00000066379.14	ZNRD1	-0.233141	0.815652	0.0287886	3	3	3	0.188352	0.492396	mashr_Brain_Putamen_basal_ganglia.metaxcan_results	13039	0.999766	0.999481
ENSG00000179071.4	CCDC89	-0.23303	0.815738	0.000158483	1	1	1	0.815738	0.0705736	mashr_Brain_Putamen_basal_ganglia.metaxcan_results	13039	0.999766	0.998289
ENSG00000122735.15	DNAI1	0.232865	0.815866	6.06e-06	1	1	1	0.815866	0.00352891	mashr_Brain_Putamen_basal_ganglia.metaxcan_results	13039	0.999766	0.999109
ENSG00000087589.16	CASS4	-0.232777	0.815934	0.0107298	1	1	1	0.815934	0.225574	mashr_Brain_Putamen_basal_ganglia.metaxcan_results	13039	0.999766	0.999775
ENSG00000171346.15	KRT15	-0.232772	0.815938	0.000413524	1	2	2	0.815938	0.029235	mashr_Brain_Putamen_basal_ganglia.metaxcan_results	13039	0.999766	0.999859
ENSG00000125734.15	GPR108	0.232577	0.81609	0.164507	2	2	2	0.828224	0.567957	mashr_Brain_Putamen_basal_ganglia.metaxcan_results	13039	0.999766	0.999782
ENSG00000139200.13	PIANP	0.232496	0.816153	0.00027088	2	2	2	0.247839	0.0324683	mashr_Brain_Putamen_basal_ganglia.metaxcan_results	13039	0.999766	0.998911
ENSG00000164919.10	COX6C	-0.232491	0.816157	0.00422014	1	1	1	0.816157	0.138289	mashr_Brain_Putamen_basal_ganglia.metaxcan_results	13039	0.999766	0.999302
ENSG00000116095.10	PLEKHA3	-0.23249	0.816157	0.00109987	1	1	1	0.816157	0.0532872	mashr_Brain_Putamen_basal_ganglia.metaxcan_results	13039	0.999766	0.998612
ENSG00000047315.15	POLR2B	0.232476	0.816169	0.00063933	1	1	1	0.816169	0.0396992	mashr_Brain_Putamen_basal_ganglia.metaxcan_results	13039	0.999766	0.999635
ENSG00000084092.6	NOA1	-0.232476	0.816169	0.0123199	1	1	1	0.816169	0.17427	mashr_Brain_Putamen_basal_ganglia.metaxcan_results	13039	0.999766	0.998911
ENSG00000102802.9	MEDAG	0.232055	0.816496	0.00206058	1	2	2	0.816496	0.079902	mashr_Brain_Putamen_basal_ganglia.metaxcan_results	13039	0.999766	0.999109
ENSG00000141429.13	GALNT1	0.231998	0.81654	0.00548282	1	1	1	0.81654	0.234842	mashr_Brain_Putamen_basal_ganglia.metaxcan_results	13039	0.999766	0.999635
ENSG00000247373.3	RP11-486O12.2	-0.231975	0.816557	0.00284017	1	1	1	0.816557	0.0892073	mashr_Brain_Putamen_basal_ganglia.metaxcan_results	13039	0.999766	0.999481
ENSG00000198948.11	MFAP3L	-0.231946	0.81658	0.00486995	1	1	1	0.81658	0.199276	mashr_Brain_Putamen_basal_ganglia.metaxcan_results	13039	0.999766	0.999782
ENSG00000260450.1	LINC02134	0.231864	0.816644	4.68e-05	1	1	1	0.816644	0.0263842	mashr_Brain_Putamen_basal_ganglia.metaxcan_results	13039	0.999766	0.999782
ENSG00000189042.13	ZNF567	0.231502	0.816925	0.00701078	2	2	2	0.350038	0.134126	mashr_Brain_Putamen_basal_ganglia.metaxcan_results	13039	0.999766	0.999302
ENSG00000175029.16	CTBP2	0.231462	0.816956	3.23e-06	1	1	1	0.816956	0.00621772	mashr_Brain_Putamen_basal_ganglia.metaxcan_results	13039	0.999766	0.999782
ENSG00000135336.14	ORC3	-0.231405	0.817	5.04e-05	1	2	2	0.817	0.0104984	mashr_Brain_Putamen_basal_ganglia.metaxcan_results	13039	0.999766	0.999782
ENSG00000146282.17	RARS2	0.231405	0.817	0.0117357	1	1	1	0.817	0.160174	mashr_Brain_Putamen_basal_ganglia.metaxcan_results	13039	0.999766	0.999782
ENSG00000175287.18	PHYHD1	0.231382	0.817018	0.028279	1	1	1	0.817018	0.237799	mashr_Brain_Putamen_basal_ganglia.metaxcan_results	13039	0.999766	0.999859
ENSG00000178750.2	STX19	-0.231348	0.817044	0.134221	1	1	1	0.817044	0.671622	mashr_Brain_Putamen_basal_ganglia.metaxcan_results	13039	0.999766	0.999109
ENSG00000164746.13	C7orf57	0.231239	0.817129	0.0119616	1	1	1	0.817129	0.151863	mashr_Brain_Putamen_basal_ganglia.metaxcan_results	13039	0.999766	0.999799
ENSG00000196724.12	ZNF418	0.231199	0.81716	0.103017	3	3	3	0.433907	0.36175	mashr_Brain_Putamen_basal_ganglia.metaxcan_results	13039	0.999766	0.999481
ENSG00000126777.17	KTN1	0.231045	0.81728	0.00311786	2	2	2	0.557352	0.0754276	mashr_Brain_Putamen_basal_ganglia.metaxcan_results	13039	0.999766	0.999782
ENSG00000091947.9	TMEM101	0.230899	0.817393	0.00924964	1	1	1	0.817393	0.240857	mashr_Brain_Putamen_basal_ganglia.metaxcan_results	13039	0.999766	0.998612
ENSG00000168928.12	CTRB2	0.230875	0.817412	8.89e-20	1	1	1	0.817412	5.59e-10	mashr_Brain_Putamen_basal_ganglia.metaxcan_results	13039	0.999766	0.998612
ENSG00000103253.17	HAGHL	-0.230786	0.817481	9.42e-06	1	1	1	0.817481	0.0191758	mashr_Brain_Putamen_basal_ganglia.metaxcan_results	13039	0.999766	0.999782
ENSG00000121310.16	ECHDC2	-0.230648	0.817588	0.00453109	3	3	3	0.561407	0.187922	mashr_Brain_Putamen_basal_ganglia.metaxcan_results	13039	0.999766	0.999782
ENSG00000204632.11	HLA-G	0.230566	0.817652	0.0259276	1	1	1	0.817652	0.442603	mashr_Brain_Putamen_basal_ganglia.metaxcan_results	13039	0.999766	0.999782
ENSG00000127452.8	FBXL12	-0.230554	0.817661	0.00215748	1	1	1	0.817661	0.151293	mashr_Brain_Putamen_basal_ganglia.metaxcan_results	13039	0.999766	0.999658
ENSG00000198258.10	UBL5	-0.230554	0.817661	8.95e-06	1	1	1	0.817661	0.0097432	mashr_Brain_Putamen_basal_ganglia.metaxcan_results	13039	0.999766	0.999481
ENSG00000135625.7	EGR4	0.230457	0.817736	4.33e-07	1	1	1	0.817736	0.00184362	mashr_Brain_Putamen_basal_ganglia.metaxcan_results	13039	0.999766	0.999302
ENSG00000139914.6	FITM1	-0.230366	0.817808	0.00044069	1	1	1	0.817808	0.0325082	mashr_Brain_Putamen_basal_ganglia.metaxcan_results	13039	0.999766	0.999658
ENSG00000171631.14	P2RY6	-0.230317	0.817845	0.000465956	1	1	1	0.817845	0.0395719	mashr_Brain_Putamen_basal_ganglia.metaxcan_results	13039	0.999766	0.999775
ENSG00000184575.11	XPOT	0.230215	0.817925	0.00423847	1	1	1	0.817925	0.101765	mashr_Brain_Putamen_basal_ganglia.metaxcan_results	13039	0.999766	0.998289
ENSG00000255823.4	MTRNR2L8	-0.230124	0.817996	0.00028804	1	1	1	0.817996	0.122008	mashr_Brain_Putamen_basal_ganglia.metaxcan_results	13039	0.999766	0.999302
ENSG00000011590.13	ZBTB32	-0.229992	0.818098	0.153314	1	1	1	0.818098	0.563668	mashr_Brain_Putamen_basal_ganglia.metaxcan_results	13039	0.999766	0.999799
ENSG00000115935.17	WIPF1	0.229879	0.818186	0.0637264	1	1	1	0.818186	0.345825	mashr_Brain_Putamen_basal_ganglia.metaxcan_results	13039	0.999766	0.999775
ENSG00000131462.7	TUBG1	0.229864	0.818198	6.55e-05	1	1	1	0.818198	0.0260018	mashr_Brain_Putamen_basal_ganglia.metaxcan_results	13039	0.999766	0.999658
ENSG00000188389.10	PDCD1	0.229725	0.818305	0.00249536	2	2	2	0.821449	0.123763	mashr_Brain_Putamen_basal_ganglia.metaxcan_results	13039	0.999766	0.999782
ENSG00000135677.10	GNS	-0.229615	0.818391	0.00561311	1	2	2	0.818391	0.101931	mashr_Brain_Putamen_basal_ganglia.metaxcan_results	13039	0.999766	0.998612
ENSG00000278011.1	RP11-900F13.2	0.229581	0.818418	1.76e-08	1	1	1	0.818418	0.00033299	mashr_Brain_Putamen_basal_ganglia.metaxcan_results	13039	0.999766	0.998289
ENSG00000232653.8	GOLGA8N	0.229502	0.818479	0.0678576	1	2	2	0.818479	0.39044	mashr_Brain_Putamen_basal_ganglia.metaxcan_results	13039	0.999766	0.999635
ENSG00000138741.10	TRPC3	-0.229478	0.818497	5.34e-05	1	2	2	0.818497	0.0107779	mashr_Brain_Putamen_basal_ganglia.metaxcan_results	13039	0.999766	0.999635
ENSG00000183397.5	C19orf71	-0.229445	0.818523	0.018437	2	2	2	0.815708	0.199912	mashr_Brain_Putamen_basal_ganglia.metaxcan_results	13039	0.999766	0.998289
ENSG00000107984.9	DKK1	-0.229288	0.818645	0.00806029	1	1	1	0.818645	0.134682	mashr_Brain_Putamen_basal_ganglia.metaxcan_results	13039	0.999766	0.999782
ENSG00000132661.3	NXT1	-0.229273	0.818656	0.000771708	1	1	1	0.818656	0.112028	mashr_Brain_Putamen_basal_ganglia.metaxcan_results	13039	0.999766	0.999799
ENSG00000142156.14	COL6A1	0.229271	0.818658	0.149011	3	3	3	0.36143	0.520549	mashr_Brain_Putamen_basal_ganglia.metaxcan_results	13039	0.999766	0.999302
ENSG00000144485.10	HES6	0.229213	0.818703	0.0674628	1	1	1	0.818703	0.402215	mashr_Brain_Putamen_basal_ganglia.metaxcan_results	13039	0.999766	0.999481
ENSG00000126749.14	EMG1	0.229175	0.818733	0.00163722	1	1	1	0.818733	0.15001	mashr_Brain_Putamen_basal_ganglia.metaxcan_results	13039	0.999766	0.999635
ENSG00000198876.12	DCAF12	0.229135	0.818764	4.19e-06	2	2	2	0.453884	0.00475489	mashr_Brain_Putamen_basal_ganglia.metaxcan_results	13039	0.999766	0.999658
ENSG00000229694.6	LINC00484	0.229045	0.818834	0.146137	2	2	2	0.818274	1.18522	mashr_Brain_Putamen_basal_ganglia.metaxcan_results	13039	0.999766	0.999481
ENSG00000141639.11	MAPK4	-0.229043	0.818835	9.33e-05	1	1	1	0.818835	0.014444	mashr_Brain_Putamen_basal_ganglia.metaxcan_results	13039	0.999766	0.998612
ENSG00000142513.5	ACPT	0.229006	0.818864	2.81e-06	1	1	1	0.818864	0.00710184	mashr_Brain_Putamen_basal_ganglia.metaxcan_results	13039	0.999766	0.998289
ENSG00000163106.10	HPGDS	-0.228934	0.81892	0.0321189	2	2	2	0.398723	0.475697	mashr_Brain_Putamen_basal_ganglia.metaxcan_results	13039	0.999766	0.999775
ENSG00000075240.16	GRAMD4	-0.228922	0.818929	0.00107805	2	2	2	0.365615	0.0474359	mashr_Brain_Putamen_basal_ganglia.metaxcan_results	13039	0.999766	0.999859
ENSG00000136161.12	RCBTB2	0.228819	0.81901	0.00230532	2	2	2	0.567522	0.0733498	mashr_Brain_Putamen_basal_ganglia.metaxcan_results	13039	0.999766	0.999782
ENSG00000027001.9	MIPEP	-0.228751	0.819062	0.601229	2	2	2	0.786839	0.862265	mashr_Brain_Putamen_basal_ganglia.metaxcan_results	13039	0.999766	0.998911
ENSG00000107372.12	ZFAND5	0.228679	0.819118	0.00022749	1	1	1	0.819118	0.0332533	mashr_Brain_Putamen_basal_ganglia.metaxcan_results	13039	0.999766	0.999799
ENSG00000164934.13	DCAF13	-0.228657	0.819136	0.00263582	1	1	1	0.819136	0.113696	mashr_Brain_Putamen_basal_ganglia.metaxcan_results	13039	0.999766	0.998289
ENSG00000174521.7	TTC9B	0.2284	0.819335	0.00273318	1	1	1	0.819335	0.0864957	mashr_Brain_Putamen_basal_ganglia.metaxcan_results	13039	0.999766	0.998612
ENSG00000243335.9	KCTD7	0.228384	0.819348	0.0552844	1	2	2	0.819348	0.346736	mashr_Brain_Putamen_basal_ganglia.metaxcan_results	13039	0.999766	0.999782
ENSG00000110274.15	CEP164	-0.228347	0.819376	0.0181588	1	1	1	0.819376	0.188113	mashr_Brain_Putamen_basal_ganglia.metaxcan_results	13039	0.999766	0.998911
ENSG00000165650.11	PDZD8	-0.228343	0.81938	0.120498	3	3	3	0.328513	0.403885	mashr_Brain_Putamen_basal_ganglia.metaxcan_results	13039	0.999766	0.999799
ENSG00000162753.11	SLC9C2	0.228186	0.819501	0.125992	1	1	1	0.819501	0.800545	mashr_Brain_Putamen_basal_ganglia.metaxcan_results	13039	0.999766	0.999782
ENSG00000227078.1	LINC02094	0.228168	0.819515	0.0202784	1	1	1	0.819515	0.215192	mashr_Brain_Putamen_basal_ganglia.metaxcan_results	13039	0.999766	0.998289
ENSG00000124915.10	DKFZP434K028	-0.228119	0.819553	0.0032274	1	1	1	0.819553	0.0786293	mashr_Brain_Putamen_basal_ganglia.metaxcan_results	13039	0.999766	0.999635
ENSG00000101665.8	SMAD7	-0.22809	0.819576	5.03e-06	1	1	1	0.819576	0.0115165	mashr_Brain_Putamen_basal_ganglia.metaxcan_results	13039	0.999766	0.999658
ENSG00000099377.13	HSD3B7	0.227883	0.819737	0.00581289	1	1	1	0.819737	0.107675	mashr_Brain_Putamen_basal_ganglia.metaxcan_results	13039	0.999766	0.999635
ENSG00000129214.14	SHBG	-0.227879	0.81974	0.0124783	1	1	1	0.81974	0.263549	mashr_Brain_Putamen_basal_ganglia.metaxcan_results	13039	0.999766	0.998612
ENSG00000146416.17	AIG1	-0.227672	0.819901	0.00313279	2	2	2	0.668585	0.142302	mashr_Brain_Putamen_basal_ganglia.metaxcan_results	13039	0.999766	0.998289
ENSG00000166337.9	TAF10	0.227654	0.819916	0.000230907	1	1	1	0.819916	0.0283529	mashr_Brain_Putamen_basal_ganglia.metaxcan_results	13039	0.999766	0.999859
ENSG00000185875.12	THNSL1	0.227383	0.820126	0.0099203	2	2	2	0.401586	0.574706	mashr_Brain_Putamen_basal_ganglia.metaxcan_results	13039	0.999766	0.999782
ENSG00000178761.14	FAM219B	0.227275	0.82021	0.00199004	1	1	1	0.82021	0.0612458	mashr_Brain_Putamen_basal_ganglia.metaxcan_results	13039	0.999766	0.998911
ENSG00000175445.14	LPL	-0.227264	0.820218	0.000825247	2	2	2	0.340796	0.0329495	mashr_Brain_Putamen_basal_ganglia.metaxcan_results	13039	0.999766	0.999799
ENSG00000008018.8	PSMB1	-0.227226	0.820248	0.0154407	2	2	2	0.344331	0.157274	mashr_Brain_Putamen_basal_ganglia.metaxcan_results	13039	0.999766	0.999302
ENSG00000152503.9	TRIM36	-0.227128	0.820324	0.00115705	1	1	1	0.820324	0.0549484	mashr_Brain_Putamen_basal_ganglia.metaxcan_results	13039	0.999766	0.999635
ENSG00000179933.5	C14orf119	0.226955	0.820459	0.00042682	2	2	2	0.63554	0.0445926	mashr_Brain_Putamen_basal_ganglia.metaxcan_results	13039	0.999766	0.999109
ENSG00000183530.13	PRR14L	-0.226953	0.82046	7.72e-08	1	1	1	0.82046	0.00199801	mashr_Brain_Putamen_basal_ganglia.metaxcan_results	13039	0.999766	0.999859
ENSG00000180279.6	LINC01869	-0.226515	0.820801	0.311938	2	2	2	0.254827	0.881019	mashr_Brain_Putamen_basal_ganglia.metaxcan_results	13039	0.999766	0.998911
ENSG00000255408.3	PCDHA3	0.226431	0.820866	0.000710327	1	1	1	0.820866	0.136856	mashr_Brain_Putamen_basal_ganglia.metaxcan_results	13039	0.999766	0.999799
ENSG00000197951.8	ZNF71	0.226268	0.820993	0.00861977	1	2	2	0.820993	0.143609	mashr_Brain_Putamen_basal_ganglia.metaxcan_results	13039	0.999766	0.999302
ENSG00000154743.17	TSEN2	-0.226228	0.821024	0.00406508	1	1	1	0.821024	0.398271	mashr_Brain_Putamen_basal_ganglia.metaxcan_results	13039	0.999766	0.999302
ENSG00000124357.12	NAGK	-0.226144	0.82109	0.0342213	2	2	2	0.474196	0.213924	mashr_Brain_Putamen_basal_ganglia.metaxcan_results	13039	0.999766	0.998289
ENSG00000111961.17	SASH1	0.226111	0.821115	2.35e-05	1	1	1	0.821115	0.0205159	mashr_Brain_Putamen_basal_ganglia.metaxcan_results	13039	0.999766	0.999109
ENSG00000167106.11	FAM102A	0.22582	0.821341	0.00029008	1	1	1	0.821341	0.0368647	mashr_Brain_Putamen_basal_ganglia.metaxcan_results	13039	0.999766	0.998911
ENSG00000187244.10	BCAM	0.22575	0.821396	0.00454367	2	2	2	0.592507	0.122713	mashr_Brain_Putamen_basal_ganglia.metaxcan_results	13039	0.999766	0.999109
ENSG00000117262.18	GPR89A	-0.225539	0.82156	1.24e-09	1	2	2	0.82156	5.1e-05	mashr_Brain_Putamen_basal_ganglia.metaxcan_results	13039	0.999766	0.999481
ENSG00000168288.12	MMADHC	0.225458	0.821623	1.62e-06	1	1	1	0.821623	0.00607587	mashr_Brain_Putamen_basal_ganglia.metaxcan_results	13039	0.999766	0.999481
ENSG00000171421.12	MRPL36	-0.225263	0.821774	0.0374106	2	2	2	0.421714	0.270208	mashr_Brain_Putamen_basal_ganglia.metaxcan_results	13039	0.999766	0.999481
ENSG00000078487.17	ZCWPW1	-0.225189	0.821832	0.0901483	1	1	1	0.821832	0.51001	mashr_Brain_Putamen_basal_ganglia.metaxcan_results	13039	0.999766	0.999109
ENSG00000146678.9	IGFBP1	-0.225115	0.82189	7.39e-07	1	1	1	0.82189	0.0012678	mashr_Brain_Putamen_basal_ganglia.metaxcan_results	13039	0.999766	0.999859
ENSG00000160180.15	TFF3	0.225104	0.821898	0.000201248	1	1	1	0.821898	0.0728448	mashr_Brain_Putamen_basal_ganglia.metaxcan_results	13039	0.999766	0.999782
ENSG00000155792.9	DEPTOR	0.224688	0.822222	0.00526995	2	2	2	0.627844	0.104822	mashr_Brain_Putamen_basal_ganglia.metaxcan_results	13039	0.999766	0.998911
ENSG00000182247.9	UBE2E2	-0.224644	0.822256	0.000810673	2	2	2	0.343376	0.0663669	mashr_Brain_Putamen_basal_ganglia.metaxcan_results	13039	0.999766	0.999635
ENSG00000237190.3	CDKN2AIPNL	-0.224547	0.822332	0.0299687	2	2	2	0.566557	0.588336	mashr_Brain_Putamen_basal_ganglia.metaxcan_results	13039	0.999766	0.998289
ENSG00000108405.3	P2RX1	-0.224503	0.822366	0.102103	1	1	1	0.822366	0.965734	mashr_Brain_Putamen_basal_ganglia.metaxcan_results	13039	0.999766	0.999775
ENSG00000103479.15	RBL2	0.224434	0.82242	0.0710455	1	1	1	0.82242	0.370968	mashr_Brain_Putamen_basal_ganglia.metaxcan_results	13039	0.999766	0.999782
ENSG00000114933.15	INO80D	0.22432	0.822508	0.0171331	1	1	1	0.822508	0.192558	mashr_Brain_Putamen_basal_ganglia.metaxcan_results	13039	0.999766	0.999799
ENSG00000170579.16	DLGAP1	0.224242	0.822569	4.27e-05	1	1	1	0.822569	0.0292537	mashr_Brain_Putamen_basal_ganglia.metaxcan_results	13039	0.999766	0.999302
ENSG00000176974.19	SHMT1	-0.224092	0.822686	0.150159	3	3	3	0.581854	0.879476	mashr_Brain_Putamen_basal_ganglia.metaxcan_results	13039	0.999766	0.999799
ENSG00000140577.15	CRTC3	0.224043	0.822724	0.00314829	1	1	1	0.822724	0.151546	mashr_Brain_Putamen_basal_ganglia.metaxcan_results	13039	0.999766	0.998911
ENSG00000153786.12	ZDHHC7	0.22403	0.822734	0.0140573	2	2	2	0.80199	0.125307	mashr_Brain_Putamen_basal_ganglia.metaxcan_results	13039	0.999766	0.999635
ENSG00000203710.10	CR1	0.223831	0.822889	0.0697826	2	2	2	0.65007	0.526055	mashr_Brain_Putamen_basal_ganglia.metaxcan_results	13039	0.999766	0.999859
ENSG00000204175.5	GPRIN2	-0.223714	0.82298	0.0184239	1	1	1	0.82298	0.448928	mashr_Brain_Putamen_basal_ganglia.metaxcan_results	13039	0.999766	0.999775
ENSG00000156140.9	ADAMTS3	-0.22364	0.823038	0.000798017	2	2	2	0.293953	0.0820203	mashr_Brain_Putamen_basal_ganglia.metaxcan_results	13039	0.999766	0.999109
ENSG00000228793.1	RP1-223B1.1	0.22362	0.823053	0.430041	3	3	3	0.63421	0.563439	mashr_Brain_Putamen_basal_ganglia.metaxcan_results	13039	0.999766	0.999859
ENSG00000103932.11	RPAP1	0.223321	0.823285	0.166552	3	3	3	0.290626	0.540211	mashr_Brain_Putamen_basal_ganglia.metaxcan_results	13039	0.999766	0.998911
ENSG00000136048.13	DRAM1	-0.223085	0.823469	0.033446	2	2	2	0.567967	0.380495	mashr_Brain_Putamen_basal_ganglia.metaxcan_results	13039	0.999766	0.999635
ENSG00000161544.9	CYGB	0.222916	0.823601	0.00145333	2	2	2	0.820546	0.0631359	mashr_Brain_Putamen_basal_ganglia.metaxcan_results	13039	0.999766	0.998289
ENSG00000051825.14	MPHOSPH9	-0.22287	0.823636	0.00689832	1	2	2	0.823636	0.150445	mashr_Brain_Putamen_basal_ganglia.metaxcan_results	13039	0.999766	0.998612
ENSG00000146221.9	TCTE1	0.22263	0.823823	0.00494527	1	2	2	0.823823	0.260713	mashr_Brain_Putamen_basal_ganglia.metaxcan_results	13039	0.999766	0.999302
ENSG00000248333.8	CDK11B	0.222617	0.823833	0.00202405	1	2	2	0.823833	0.0661412	mashr_Brain_Putamen_basal_ganglia.metaxcan_results	13039	0.999766	0.998612
ENSG00000125787.11	GNRH2	-0.22236	0.824034	0.0406534	2	2	2	0.7828	0.336199	mashr_Brain_Putamen_basal_ganglia.metaxcan_results	13039	0.999766	0.999775
ENSG00000103671.9	TRIP4	0.222335	0.824053	0.0601412	1	2	2	0.824053	0.546911	mashr_Brain_Putamen_basal_ganglia.metaxcan_results	13039	0.999766	0.998612
ENSG00000114098.17	ARMC8	0.222144	0.824202	4.1e-05	1	1	1	0.824202	0.0218324	mashr_Brain_Putamen_basal_ganglia.metaxcan_results	13039	0.999766	0.999658
ENSG00000186814.13	ZSCAN30	0.221876	0.82441	0.002215	1	1	1	0.82441	0.116246	mashr_Brain_Putamen_basal_ganglia.metaxcan_results	13039	0.999766	0.999635
ENSG00000075643.5	MOCOS	-0.22186	0.824423	0.223827	3	3	3	0.348839	0.687041	mashr_Brain_Putamen_basal_ganglia.metaxcan_results	13039	0.999766	0.998612
ENSG00000143924.18	EML4	-0.221436	0.824753	0.00095371	1	1	1	0.824753	0.0519193	mashr_Brain_Putamen_basal_ganglia.metaxcan_results	13039	0.999766	0.999782
ENSG00000133884.9	DPF2	-0.221346	0.824823	0.0193861	2	2	2	0.587801	0.160576	mashr_Brain_Putamen_basal_ganglia.metaxcan_results	13039	0.999766	0.998289
ENSG00000119673.14	ACOT2	0.221333	0.824833	0.208092	2	3	3	0.523901	0.512723	mashr_Brain_Putamen_basal_ganglia.metaxcan_results	13039	0.999766	0.999302
ENSG00000204713.10	TRIM27	0.221314	0.824848	0.0150792	1	1	1	0.824848	0.191888	mashr_Brain_Putamen_basal_ganglia.metaxcan_results	13039	0.999766	0.999782
ENSG00000115486.11	GGCX	-0.221215	0.824925	0.111482	1	1	1	0.824925	0.480058	mashr_Brain_Putamen_basal_ganglia.metaxcan_results	13039	0.999766	0.998911
ENSG00000164506.14	STXBP5	0.221066	0.825041	0.00109917	1	1	1	0.825041	0.043903	mashr_Brain_Putamen_basal_ganglia.metaxcan_results	13039	0.999766	0.999782
ENSG00000106034.17	CPED1	0.220867	0.825196	0.000672186	1	1	1	0.825196	0.0456361	mashr_Brain_Putamen_basal_ganglia.metaxcan_results	13039	0.999766	0.999658
ENSG00000165533.18	TTC8	-0.22084	0.825217	6.81e-05	1	1	1	0.825217	0.0154712	mashr_Brain_Putamen_basal_ganglia.metaxcan_results	13039	0.999766	0.998289
ENSG00000248538.6	RP11-10A14.5	-0.220805	0.825245	0.0046389	1	1	1	0.825245	0.489631	mashr_Brain_Putamen_basal_ganglia.metaxcan_results	13039	0.999766	0.999799
ENSG00000156639.11	ZFAND3	0.220789	0.825257	0.00222697	3	3	3	0.829777	0.0838708	mashr_Brain_Putamen_basal_ganglia.metaxcan_results	13039	0.999766	0.998612
ENSG00000170310.14	STX8	0.220765	0.825276	0.0176966	3	4	4	0.707942	0.221617	mashr_Brain_Putamen_basal_ganglia.metaxcan_results	13039	0.999766	0.999481
ENSG00000167332.7	OR51E2	-0.220703	0.825324	0.0178624	1	1	1	0.825324	0.187073	mashr_Brain_Putamen_basal_ganglia.metaxcan_results	13039	0.999766	0.999302
ENSG00000125378.15	BMP4	0.22061	0.825396	7.29e-05	1	1	1	0.825396	0.0749374	mashr_Brain_Putamen_basal_ganglia.metaxcan_results	13039	0.999766	0.998911
ENSG00000154229.11	PRKCA	-0.220479	0.825498	0.00577059	2	2	2	0.32015	0.105676	mashr_Brain_Putamen_basal_ganglia.metaxcan_results	13039	0.999766	0.999782
ENSG00000168522.12	FNTA	-0.220421	0.825543	0.000324862	1	2	2	0.825543	0.0270778	mashr_Brain_Putamen_basal_ganglia.metaxcan_results	13039	0.999766	0.998612
ENSG00000137845.14	ADAM10	0.220339	0.825607	0.00258475	2	2	2	0.175203	0.16796	mashr_Brain_Putamen_basal_ganglia.metaxcan_results	13039	0.999766	0.999782
ENSG00000253276.2	CCDC71L	-0.220312	0.825629	0.00537298	1	1	1	0.825629	0.235554	mashr_Brain_Putamen_basal_ganglia.metaxcan_results	13039	0.999766	0.999782
ENSG00000161179.13	YDJC	-0.22014	0.825762	0.00231945	2	2	2	0.686372	0.105564	mashr_Brain_Putamen_basal_ganglia.metaxcan_results	13039	0.999766	0.999109
ENSG00000158864.12	NDUFS2	0.220122	0.825776	0.0763511	3	3	3	0.689053	0.270813	mashr_Brain_Putamen_basal_ganglia.metaxcan_results	13039	0.999766	0.999658
ENSG00000267388.1	AF038458.5	0.219988	0.82588	1.02e-05	1	1	1	0.82588	0.0101247	mashr_Brain_Putamen_basal_ganglia.metaxcan_results	13039	0.999766	0.998289
ENSG00000175315.2	CST6	0.219776	0.826045	0.0707069	2	2	2	0.845812	0.703962	mashr_Brain_Putamen_basal_ganglia.metaxcan_results	13039	0.999766	0.999658
ENSG00000164078.12	MST1R	0.219757	0.82606	0.0736666	1	2	2	0.82606	0.389061	mashr_Brain_Putamen_basal_ganglia.metaxcan_results	13039	0.999766	0.999481
ENSG00000152782.16	PANK1	0.219724	0.826086	0.0146577	2	2	2	0.695089	0.227318	mashr_Brain_Putamen_basal_ganglia.metaxcan_results	13039	0.999766	0.999109
ENSG00000104946.12	TBC1D17	0.219686	0.826115	0.0171039	1	1	1	0.826115	0.189712	mashr_Brain_Putamen_basal_ganglia.metaxcan_results	13039	0.999766	0.999658
ENSG00000184640.17	2021-09-09	-0.219624	0.826164	4.34e-06	1	1	1	0.826164	0.00635346	mashr_Brain_Putamen_basal_ganglia.metaxcan_results	13039	0.999766	0.998612
ENSG00000116560.10	SFPQ	0.219576	0.826201	0.000423012	1	1	1	0.826201	0.1153	mashr_Brain_Putamen_basal_ganglia.metaxcan_results	13039	0.999766	0.999859
ENSG00000233942.1	AC004012.1	-0.219509	0.826254	0.00492101	1	2	2	0.826254	0.282896	mashr_Brain_Putamen_basal_ganglia.metaxcan_results	13039	0.999766	0.999481
ENSG00000106344.8	RBM28	-0.219419	0.826324	0.00822155	2	2	2	0.787159	0.383446	mashr_Brain_Putamen_basal_ganglia.metaxcan_results	13039	0.999766	0.999799
ENSG00000188878.19	FBF1	-0.219396	0.826342	0.113182	2	2	2	0.843541	0.559181	mashr_Brain_Putamen_basal_ganglia.metaxcan_results	13039	0.999766	0.999481
ENSG00000214575.9	CPEB1	0.219176	0.826513	0.00733261	1	1	1	0.826513	0.139189	mashr_Brain_Putamen_basal_ganglia.metaxcan_results	13039	0.999766	0.999658
ENSG00000092108.20	SCFD1	-0.219094	0.826577	0.00492616	1	1	1	0.826577	0.101337	mashr_Brain_Putamen_basal_ganglia.metaxcan_results	13039	0.999766	0.998289
ENSG00000070950.9	RAD18	0.219045	0.826615	0.038723	2	2	2	0.405196	0.285917	mashr_Brain_Putamen_basal_ganglia.metaxcan_results	13039	0.999766	0.999859
ENSG00000166908.17	PIP4K2C	-0.219037	0.826621	0.000692291	1	1	1	0.826621	0.0425178	mashr_Brain_Putamen_basal_ganglia.metaxcan_results	13039	0.999766	0.999859
ENSG00000144455.13	SUMF1	0.218688	0.826893	0.00431833	1	2	2	0.826893	0.0933601	mashr_Brain_Putamen_basal_ganglia.metaxcan_results	13039	0.999766	0.998612
ENSG00000103266.10	STUB1	0.218201	0.827273	0.00217906	1	1	1	0.827273	0.0767899	mashr_Brain_Putamen_basal_ganglia.metaxcan_results	13039	0.999766	0.999799
ENSG00000144895.11	EIF2A	0.218061	0.827382	0.1977	2	2	2	0.780668	0.8421	mashr_Brain_Putamen_basal_ganglia.metaxcan_results	13039	0.999766	0.999302
ENSG00000282936.1	CTC-281F24.5	0.217925	0.827488	7.63e-05	1	1	1	0.827488	0.0292782	mashr_Brain_Putamen_basal_ganglia.metaxcan_results	13039	0.999766	0.998289
ENSG00000198920.9	KIAA0753	0.217925	0.827488	2.74e-07	1	1	1	0.827488	0.0017548	mashr_Brain_Putamen_basal_ganglia.metaxcan_results	13039	0.999766	0.999799
ENSG00000168453.14	HR	-0.217896	0.82751	1.49e-07	1	1	1	0.82751	0.000943154	mashr_Brain_Putamen_basal_ganglia.metaxcan_results	13039	0.999766	0.999302
ENSG00000228022.5	HCG20	-0.21769	0.827671	0.202953	2	2	2	0.0114911	0.647222	mashr_Brain_Putamen_basal_ganglia.metaxcan_results	13039	0.999766	0.998612
ENSG00000109084.13	TMEM97	-0.217685	0.827675	0.0943831	2	2	2	0.502706	0.394102	mashr_Brain_Putamen_basal_ganglia.metaxcan_results	13039	0.999766	0.998911
ENSG00000109971.13	HSPA8	0.217588	0.82775	0.00037104	2	2	2	0.457321	0.0810076	mashr_Brain_Putamen_basal_ganglia.metaxcan_results	13039	0.999766	0.999775
ENSG00000050438.16	SLC4A8	-0.217274	0.827995	0.0109158	2	2	2	0.784467	0.188886	mashr_Brain_Putamen_basal_ganglia.metaxcan_results	13039	0.999766	0.999775
ENSG00000183621.15	ZNF438	-0.217184	0.828065	0.0142336	2	2	2	0.312865	0.159902	mashr_Brain_Putamen_basal_ganglia.metaxcan_results	13039	0.999766	0.998612
ENSG00000132692.18	BCAN	-0.217017	0.828195	0.00758537	1	2	2	0.828195	0.123265	mashr_Brain_Putamen_basal_ganglia.metaxcan_results	13039	0.999766	0.998612
ENSG00000175155.8	YPEL2	0.216996	0.828212	0.00345097	2	2	2	0.830472	0.0844383	mashr_Brain_Putamen_basal_ganglia.metaxcan_results	13039	0.999766	0.999782
ENSG00000164588.6	HCN1	-0.216843	0.82833	9.61e-09	1	1	1	0.82833	0.000378178	mashr_Brain_Putamen_basal_ganglia.metaxcan_results	13039	0.999766	0.998289
ENSG00000164082.14	GRM2	-0.216838	0.828335	0.00986987	2	2	2	0.838588	0.199151	mashr_Brain_Putamen_basal_ganglia.metaxcan_results	13039	0.999766	0.998911
ENSG00000268555.1	RP11-678G14.3	0.216831	0.82834	0.450394	3	3	3	0.302189	0.702029	mashr_Brain_Putamen_basal_ganglia.metaxcan_results	13039	0.999766	0.998911
ENSG00000176444.18	CLK2	-0.216769	0.828389	1.89e-05	1	1	1	0.828389	0.00679675	mashr_Brain_Putamen_basal_ganglia.metaxcan_results	13039	0.999766	0.999658
ENSG00000163428.3	LRRC58	-0.216623	0.828502	0.0107023	2	3	3	0.750773	0.183813	mashr_Brain_Putamen_basal_ganglia.metaxcan_results	13039	0.999766	0.999859
ENSG00000146247.13	PHIP	0.216376	0.828695	0.00364987	1	1	1	0.828695	0.0934486	mashr_Brain_Putamen_basal_ganglia.metaxcan_results	13039	0.999766	0.998289
ENSG00000205302.6	SNX2	0.216368	0.828701	0.00026102	2	2	2	0.126944	0.032714	mashr_Brain_Putamen_basal_ganglia.metaxcan_results	13039	0.999766	0.999799
ENSG00000154814.13	OXNAD1	0.216358	0.828708	0.000325378	2	2	2	0.624569	0.0316486	mashr_Brain_Putamen_basal_ganglia.metaxcan_results	13039	0.999766	0.999481
ENSG00000162877.12	PM20D1	0.216357	0.828709	0.286115	3	3	3	0.837964	0.78225	mashr_Brain_Putamen_basal_ganglia.metaxcan_results	13039	0.999766	0.999658
ENSG00000144306.14	SCRN3	0.216022	0.82897	0.00384397	1	1	1	0.82897	0.0935808	mashr_Brain_Putamen_basal_ganglia.metaxcan_results	13039	0.999766	0.998612
ENSG00000119938.8	PPP1R3C	0.215847	0.829107	0.00239226	1	1	1	0.829107	0.0847377	mashr_Brain_Putamen_basal_ganglia.metaxcan_results	13039	0.999766	0.999635
ENSG00000119537.15	KDSR	-0.215809	0.829136	0.000522827	1	1	1	0.829136	0.117412	mashr_Brain_Putamen_basal_ganglia.metaxcan_results	13039	0.999766	0.998289
ENSG00000135517.6	MIP	-0.215733	0.829196	0.0516241	1	1	1	0.829196	1.01734	mashr_Brain_Putamen_basal_ganglia.metaxcan_results	13039	0.999766	0.999782
ENSG00000147439.12	BIN3	0.215718	0.829207	0.0563501	2	2	2	0.715233	0.338323	mashr_Brain_Putamen_basal_ganglia.metaxcan_results	13039	0.999766	0.999481
ENSG00000117385.15	P3H1	0.215671	0.829244	0.0154166	2	2	2	0.758987	0.193619	mashr_Brain_Putamen_basal_ganglia.metaxcan_results	13039	0.999766	0.999859
ENSG00000277186.1	RP13-554M15.8	0.215651	0.82926	0.0546902	2	2	2	0.585136	0.334988	mashr_Brain_Putamen_basal_ganglia.metaxcan_results	13039	0.999766	0.999782
ENSG00000072864.14	NDE1	-0.215514	0.829367	0.0845389	1	1	1	0.829367	0.428531	mashr_Brain_Putamen_basal_ganglia.metaxcan_results	13039	0.999766	0.998911
ENSG00000267680.5	ZNF224	0.215486	0.829388	0.00234791	1	1	1	0.829388	0.0853937	mashr_Brain_Putamen_basal_ganglia.metaxcan_results	13039	0.999766	0.999782
ENSG00000198301.11	SDAD1	-0.215367	0.829481	0.000831403	1	1	1	0.829481	0.0409043	mashr_Brain_Putamen_basal_ganglia.metaxcan_results	13039	0.999766	0.999775
ENSG00000272391.5	POM121C	-0.21514	0.829658	1.3e-05	1	3	3	0.829658	0.0259477	mashr_Brain_Putamen_basal_ganglia.metaxcan_results	13039	0.999766	0.999859
ENSG00000283646.1	LINC02009	0.215084	0.829702	0.00168663	1	1	1	0.829702	0.121433	mashr_Brain_Putamen_basal_ganglia.metaxcan_results	13039	0.999766	0.999775
ENSG00000169604.19	ANTXR1	-0.214995	0.829771	0.000263381	1	1	1	0.829771	0.0253681	mashr_Brain_Putamen_basal_ganglia.metaxcan_results	13039	0.999766	0.999635
ENSG00000110700.6	RPS13	-0.21491	0.829838	0.0015336	1	1	1	0.829838	0.244625	mashr_Brain_Putamen_basal_ganglia.metaxcan_results	13039	0.999766	0.999635
ENSG00000197375.12	SLC22A5	0.214829	0.829901	0.0131836	2	2	2	0.722652	0.256636	mashr_Brain_Putamen_basal_ganglia.metaxcan_results	13039	0.999766	0.999782
ENSG00000133661.15	SFTPD	-0.214685	0.830013	0.584165	3	3	3	0.454718	0.722572	mashr_Brain_Putamen_basal_ganglia.metaxcan_results	13039	0.999766	0.998911
ENSG00000130775.15	THEMIS2	0.214593	0.830085	0.000292796	1	1	1	0.830085	0.0435151	mashr_Brain_Putamen_basal_ganglia.metaxcan_results	13039	0.999766	0.999799
ENSG00000185803.8	SLC52A2	0.214499	0.830158	0.0367341	1	1	1	0.830158	0.288809	mashr_Brain_Putamen_basal_ganglia.metaxcan_results	13039	0.999766	0.999799
ENSG00000140284.10	SLC27A2	0.214428	0.830213	0.00156265	1	1	1	0.830213	0.0922971	mashr_Brain_Putamen_basal_ganglia.metaxcan_results	13039	0.999766	0.999799
ENSG00000125741.4	OPA3	-0.214421	0.830219	0.00943521	1	1	1	0.830219	0.131798	mashr_Brain_Putamen_basal_ganglia.metaxcan_results	13039	0.999766	0.999658
ENSG00000100445.17	SDR39U1	0.214347	0.830277	0.0104049	2	2	2	0.455834	0.280698	mashr_Brain_Putamen_basal_ganglia.metaxcan_results	13039	0.999766	0.999658
ENSG00000180329.13	CCDC43	0.214311	0.830305	0.00214192	1	1	1	0.830305	0.0762659	mashr_Brain_Putamen_basal_ganglia.metaxcan_results	13039	0.999766	0.999481
ENSG00000158710.14	TAGLN2	-0.214166	0.830417	0.000321799	1	2	2	0.830417	0.0612015	mashr_Brain_Putamen_basal_ganglia.metaxcan_results	13039	0.999766	0.999635
ENSG00000090013.9	BLVRB	-0.214166	0.830418	0.00300939	1	1	1	0.830418	0.27855	mashr_Brain_Putamen_basal_ganglia.metaxcan_results	13039	0.999766	0.999635
ENSG00000137404.14	NRM	-0.214098	0.83047	0.00571978	2	3	3	0.271386	0.216203	mashr_Brain_Putamen_basal_ganglia.metaxcan_results	13039	0.999766	0.999109
ENSG00000149499.11	EML3	0.214096	0.830473	0.0152626	1	1	1	0.830473	0.172982	mashr_Brain_Putamen_basal_ganglia.metaxcan_results	13039	0.999766	0.999109
ENSG00000223396.2	RP11-134G8.5	-0.214038	0.830518	0.0300127	2	2	2	0.760301	0.24413	mashr_Brain_Putamen_basal_ganglia.metaxcan_results	13039	0.999766	0.999859
ENSG00000144031.11	ANKRD53	0.214036	0.830519	0.00107526	1	1	1	0.830519	0.0478621	mashr_Brain_Putamen_basal_ganglia.metaxcan_results	13039	0.999766	0.999782
ENSG00000100106.19	TRIOBP	-0.213752	0.830741	0.0301763	2	2	2	0.825896	0.276135	mashr_Brain_Putamen_basal_ganglia.metaxcan_results	13039	0.999766	0.999782
ENSG00000145794.16	MEGF10	-0.213598	0.83086	0.00031951	1	1	1	0.83086	0.0256386	mashr_Brain_Putamen_basal_ganglia.metaxcan_results	13039	0.999766	0.999799
ENSG00000175984.14	DENND2C	-0.213572	0.830881	0.0088378	1	1	1	0.830881	0.33605	mashr_Brain_Putamen_basal_ganglia.metaxcan_results	13039	0.999766	0.999799
ENSG00000167112.9	TRUB2	-0.213426	0.830995	0.00850239	2	2	2	0.671007	0.195572	mashr_Brain_Putamen_basal_ganglia.metaxcan_results	13039	0.999766	0.999658
ENSG00000082805.19	ERC1	-0.213413	0.831005	0.00232664	1	1	1	0.831005	0.166748	mashr_Brain_Putamen_basal_ganglia.metaxcan_results	13039	0.999766	0.999658
ENSG00000121858.10	TNFSF10	-0.213393	0.831021	0.000243108	1	1	1	0.831021	0.0278448	mashr_Brain_Putamen_basal_ganglia.metaxcan_results	13039	0.999766	0.999481
ENSG00000136715.17	SAP130	0.213288	0.831102	0.00956089	2	2	2	0.736406	0.141561	mashr_Brain_Putamen_basal_ganglia.metaxcan_results	13039	0.999766	0.999481
ENSG00000180902.17	D2HGDH	0.213174	0.831191	0.16327	2	2	2	0.830762	0.591637	mashr_Brain_Putamen_basal_ganglia.metaxcan_results	13039	0.999766	0.998612
ENSG00000162378.12	ZYG11B	0.213039	0.831296	0.0582576	2	2	2	0.759423	0.200828	mashr_Brain_Putamen_basal_ganglia.metaxcan_results	13039	0.999766	0.998289
ENSG00000145284.11	SCD5	-0.213034	0.831301	0.014739	1	1	1	0.831301	0.195394	mashr_Brain_Putamen_basal_ganglia.metaxcan_results	13039	0.999766	0.999109
ENSG00000225526.4	MKRN2OS	-0.212992	0.831333	7.24e-05	1	1	1	0.831333	0.0611659	mashr_Brain_Putamen_basal_ganglia.metaxcan_results	13039	0.999766	0.999775
ENSG00000111671.9	SPSB2	-0.212932	0.83138	0.920469	2	2	2	0.774418	0.787168	mashr_Brain_Putamen_basal_ganglia.metaxcan_results	13039	0.999766	0.999859
ENSG00000018280.16	SLC11A1	0.212705	0.831557	0.000920784	2	2	2	0.550564	0.0903752	mashr_Brain_Putamen_basal_ganglia.metaxcan_results	13039	0.999766	0.999782
ENSG00000169692.12	AGPAT2	-0.212516	0.831704	0.0547559	3	3	3	0.617443	0.227292	mashr_Brain_Putamen_basal_ganglia.metaxcan_results	13039	0.999766	0.999799
ENSG00000112232.8	KHDRBS2	-0.212405	0.831791	1.03e-11	1	1	1	0.831791	6.84e-06	mashr_Brain_Putamen_basal_ganglia.metaxcan_results	13039	0.999766	0.999799
ENSG00000267939.1	CTD-2325M2.1	-0.21235	0.831834	0.100725	2	2	2	0.761411	0.448311	mashr_Brain_Putamen_basal_ganglia.metaxcan_results	13039	0.999766	0.999302
ENSG00000141030.12	COPS3	0.212216	0.831939	0.000527012	2	2	2	0.721702	0.0401055	mashr_Brain_Putamen_basal_ganglia.metaxcan_results	13039	0.999766	0.999302
ENSG00000118004.17	COLEC11	0.212187	0.831961	0.559557	3	4	4	0.773936	0.880941	mashr_Brain_Putamen_basal_ganglia.metaxcan_results	13039	0.999766	0.998612
ENSG00000166847.9	DCTN5	0.212019	0.832092	0.0192521	2	2	2	0.101442	0.225255	mashr_Brain_Putamen_basal_ganglia.metaxcan_results	13039	0.999766	0.999658
ENSG00000108352.11	RAPGEFL1	0.211334	0.832626	0.00275183	2	2	2	0.753257	0.103769	mashr_Brain_Putamen_basal_ganglia.metaxcan_results	13039	0.999766	0.999782
ENSG00000160710.15	ADAR	0.211192	0.832737	0.00284695	1	1	1	0.832737	0.0949362	mashr_Brain_Putamen_basal_ganglia.metaxcan_results	13039	0.999766	0.999799
ENSG00000132763.14	MMACHC	0.211156	0.832766	0.0198718	2	2	2	0.415884	0.157826	mashr_Brain_Putamen_basal_ganglia.metaxcan_results	13039	0.999766	0.999799
ENSG00000128274.15	A4GALT	0.211147	0.832772	0.00972583	2	2	2	0.533873	0.11568	mashr_Brain_Putamen_basal_ganglia.metaxcan_results	13039	0.999766	0.999302
ENSG00000104219.12	ZDHHC2	-0.211091	0.832816	0.043932	4	4	4	0.397569	0.53144	mashr_Brain_Putamen_basal_ganglia.metaxcan_results	13039	0.999766	0.999481
ENSG00000172530.20	BANP	0.211011	0.832879	4.1e-07	1	1	1	0.832879	0.00172972	mashr_Brain_Putamen_basal_ganglia.metaxcan_results	13039	0.999766	0.999782
ENSG00000172840.6	PDP2	0.210809	0.833037	3.84e-05	1	1	1	0.833037	0.00876488	mashr_Brain_Putamen_basal_ganglia.metaxcan_results	13039	0.999766	0.999635
ENSG00000133121.20	STARD13	-0.210742	0.833088	0.000787595	1	1	1	0.833088	0.125658	mashr_Brain_Putamen_basal_ganglia.metaxcan_results	13039	0.999766	0.999782
ENSG00000160221.16	C21orf33	-0.210413	0.833345	0.583567	1	1	1	0.833345	1.44164	mashr_Brain_Putamen_basal_ganglia.metaxcan_results	13039	0.999766	0.999775
ENSG00000136630.12	HLX	0.210287	0.833443	0.00279062	1	1	1	0.833443	0.0765813	mashr_Brain_Putamen_basal_ganglia.metaxcan_results	13039	0.999766	0.999775
ENSG00000140522.11	RLBP1	0.210223	0.833494	0.00886365	1	1	1	0.833494	0.138733	mashr_Brain_Putamen_basal_ganglia.metaxcan_results	13039	0.999766	0.999799
ENSG00000136866.13	ZFP37	0.210119	0.833575	0.00128317	1	1	1	0.833575	0.0516687	mashr_Brain_Putamen_basal_ganglia.metaxcan_results	13039	0.999766	0.999799
ENSG00000136813.14	KIAA0368	0.209837	0.833795	0.0023317	1	1	1	0.833795	0.0678184	mashr_Brain_Putamen_basal_ganglia.metaxcan_results	13039	0.999766	0.998289
ENSG00000128482.15	RNF112	-0.209802	0.833822	0.000490055	1	2	2	0.833822	0.0346616	mashr_Brain_Putamen_basal_ganglia.metaxcan_results	13039	0.999766	0.999775
ENSG00000136379.11	ABHD17C	-0.20975	0.833863	0.00983926	1	1	1	0.833863	0.163079	mashr_Brain_Putamen_basal_ganglia.metaxcan_results	13039	0.999766	0.999658
ENSG00000242689.2	CNTF	0.209594	0.833984	0.0125781	1	1	1	0.833984	0.209743	mashr_Brain_Putamen_basal_ganglia.metaxcan_results	13039	0.999766	0.999658
ENSG00000140030.5	GPR65	-0.209535	0.834031	0.00366366	1	1	1	0.834031	0.108094	mashr_Brain_Putamen_basal_ganglia.metaxcan_results	13039	0.999766	0.998612
ENSG00000109689.15	STIM2	-0.209439	0.834106	0.000496141	1	1	1	0.834106	0.0770014	mashr_Brain_Putamen_basal_ganglia.metaxcan_results	13039	0.999766	0.998289
ENSG00000167601.11	AXL	-0.209422	0.834119	0.00310175	1	1	1	0.834119	0.0880041	mashr_Brain_Putamen_basal_ganglia.metaxcan_results	13039	0.999766	0.999109
ENSG00000275395.4	FCGBP	-0.209308	0.834208	0.177989	2	2	2	0.46618	0.720828	mashr_Brain_Putamen_basal_ganglia.metaxcan_results	13039	0.999766	0.999782
ENSG00000024048.10	UBR2	0.209125	0.834351	0.00331645	1	1	1	0.834351	0.0965137	mashr_Brain_Putamen_basal_ganglia.metaxcan_results	13039	0.999766	0.998911
ENSG00000004478.7	FKBP4	-0.208779	0.834621	7.16e-07	1	1	1	0.834621	0.0014256	mashr_Brain_Putamen_basal_ganglia.metaxcan_results	13039	0.999766	0.999302
ENSG00000104267.9	CA2	-0.208665	0.83471	6.04e-06	1	2	2	0.83471	0.0117263	mashr_Brain_Putamen_basal_ganglia.metaxcan_results	13039	0.999766	0.999859
ENSG00000160282.13	FTCD	0.208577	0.834778	0.0645891	3	3	3	0.531837	0.484301	mashr_Brain_Putamen_basal_ganglia.metaxcan_results	13039	0.999766	0.998612
ENSG00000214960.9	ISPD	0.208427	0.834896	2.16e-05	1	1	1	0.834896	0.0334282	mashr_Brain_Putamen_basal_ganglia.metaxcan_results	13039	0.999766	0.999775
ENSG00000139112.10	GABARAPL1	-0.208027	0.835208	0.000229161	1	2	2	0.835208	0.0364376	mashr_Brain_Putamen_basal_ganglia.metaxcan_results	13039	0.999766	0.998612
ENSG00000153048.10	CARHSP1	-0.208027	0.835208	0.00247199	2	2	2	0.469357	0.0752188	mashr_Brain_Putamen_basal_ganglia.metaxcan_results	13039	0.999766	0.998289
ENSG00000233143.1	DIRC3-AS1	0.207994	0.835234	6.12e-05	1	1	1	0.835234	0.0155263	mashr_Brain_Putamen_basal_ganglia.metaxcan_results	13039	0.999766	0.999658
ENSG00000053747.15	LAMA3	-0.207806	0.83538	0.000117034	1	1	1	0.83538	0.0606468	mashr_Brain_Putamen_basal_ganglia.metaxcan_results	13039	0.999766	0.999775
ENSG00000167754.12	KLK5	0.207767	0.835411	0.0156083	1	1	1	0.835411	0.192535	mashr_Brain_Putamen_basal_ganglia.metaxcan_results	13039	0.999766	0.999799
ENSG00000230310.1	CTD-2192J16.11	-0.207705	0.835459	0.000806057	1	1	1	0.835459	0.145786	mashr_Brain_Putamen_basal_ganglia.metaxcan_results	13039	0.999766	0.998289
ENSG00000100918.12	REC8	0.207704	0.83546	4.54e-05	1	2	2	0.83546	0.0100099	mashr_Brain_Putamen_basal_ganglia.metaxcan_results	13039	0.999766	0.999775
ENSG00000112874.9	NUDT12	0.207679	0.83548	0.0282689	1	1	1	0.83548	0.341173	mashr_Brain_Putamen_basal_ganglia.metaxcan_results	13039	0.999766	0.998612
ENSG00000184305.14	CCSER1	0.207591	0.835548	0.0123791	1	1	1	0.835548	0.257198	mashr_Brain_Putamen_basal_ganglia.metaxcan_results	13039	0.999766	0.998612
ENSG00000001461.16	NIPAL3	-0.20745	0.835659	0.00901155	2	2	2	0.227343	0.121866	mashr_Brain_Putamen_basal_ganglia.metaxcan_results	13039	0.999766	0.998911
ENSG00000231528.2	FAM225A	-0.207416	0.835685	4.78e-05	1	1	1	0.835685	0.0178227	mashr_Brain_Putamen_basal_ganglia.metaxcan_results	13039	0.999766	0.999635
ENSG00000170293.8	CMTM8	0.207061	0.835962	0.00586086	1	1	1	0.835962	0.246016	mashr_Brain_Putamen_basal_ganglia.metaxcan_results	13039	0.999766	0.998289
ENSG00000268388.5	FENDRR	0.206966	0.836036	1.31e-05	1	1	1	0.836036	0.0153317	mashr_Brain_Putamen_basal_ganglia.metaxcan_results	13039	0.999766	0.999109
ENSG00000183060.15	LYSMD4	0.206961	0.83604	1.9593	3	3	3	0.456014	0.982408	mashr_Brain_Putamen_basal_ganglia.metaxcan_results	13039	0.999766	0.999782
ENSG00000059122.16	FLYWCH1	-0.206929	0.836065	0.668189	3	3	3	0.290364	0.8271	mashr_Brain_Putamen_basal_ganglia.metaxcan_results	13039	0.999766	0.998911
ENSG00000185900.9	POMK	0.206878	0.836105	0.00085003	1	1	1	0.836105	0.209594	mashr_Brain_Putamen_basal_ganglia.metaxcan_results	13039	0.999766	0.999302
ENSG00000014257.15	ACPP	0.206866	0.836114	0.214092	2	2	2	0.552003	1.60118	mashr_Brain_Putamen_basal_ganglia.metaxcan_results	13039	0.999766	0.998612
ENSG00000204442.3	FAM155A	-0.206863	0.836117	0.00392259	1	1	1	0.836117	0.0879624	mashr_Brain_Putamen_basal_ganglia.metaxcan_results	13039	0.999766	0.999635
ENSG00000132259.12	CNGA4	-0.206776	0.836185	0.165076	4	4	4	0.345684	1.26446	mashr_Brain_Putamen_basal_ganglia.metaxcan_results	13039	0.999766	0.999775
ENSG00000016082.14	ISL1	-0.20655	0.836361	3.4e-07	1	1	1	0.836361	0.00234982	mashr_Brain_Putamen_basal_ganglia.metaxcan_results	13039	0.999766	0.999859
ENSG00000144445.16	KANSL1L	-0.206478	0.836418	0.00109086	1	1	1	0.836418	0.0771155	mashr_Brain_Putamen_basal_ganglia.metaxcan_results	13039	0.999766	0.999799
ENSG00000102710.19	SUPT20H	0.206396	0.836481	0.0186607	1	1	1	0.836481	0.306884	mashr_Brain_Putamen_basal_ganglia.metaxcan_results	13039	0.999766	0.999635
ENSG00000104805.15	NUCB1	-0.206235	0.836607	0.00398596	1	1	1	0.836607	0.144394	mashr_Brain_Putamen_basal_ganglia.metaxcan_results	13039	0.999766	0.998612
ENSG00000107960.10	STN1	0.206026	0.836771	0.00668694	1	1	1	0.836771	0.167998	mashr_Brain_Putamen_basal_ganglia.metaxcan_results	13039	0.999766	0.999859
ENSG00000144224.16	UBXN4	-0.205864	0.836897	0.0060958	3	3	3	0.632501	0.248656	mashr_Brain_Putamen_basal_ganglia.metaxcan_results	13039	0.999766	0.998289
ENSG00000181631.6	P2RY13	0.205778	0.836964	0.00397843	1	1	1	0.836964	0.103687	mashr_Brain_Putamen_basal_ganglia.metaxcan_results	13039	0.999766	0.998289
ENSG00000164076.16	CAMKV	-0.205746	0.836989	0.000387189	1	1	1	0.836989	0.0286136	mashr_Brain_Putamen_basal_ganglia.metaxcan_results	13039	0.999766	0.998612
ENSG00000197599.12	CCDC154	0.205666	0.837052	0.567706	2	2	2	0.240508	1.08149	mashr_Brain_Putamen_basal_ganglia.metaxcan_results	13039	0.999766	0.999782
ENSG00000138829.11	FBN2	-0.205665	0.837053	0.0723706	1	1	1	0.837053	0.714587	mashr_Brain_Putamen_basal_ganglia.metaxcan_results	13039	0.999766	0.999775
ENSG00000188779.10	SKOR1	0.205653	0.837062	0.0209067	1	1	1	0.837062	0.270274	mashr_Brain_Putamen_basal_ganglia.metaxcan_results	13039	0.999766	0.998911
ENSG00000231028.8	LINC00271	0.205626	0.837083	0.0121256	1	1	1	0.837083	0.158831	mashr_Brain_Putamen_basal_ganglia.metaxcan_results	13039	0.999766	0.998289
ENSG00000164307.12	ERAP1	0.205578	0.837121	0.517489	2	2	2	0.0164946	0.940189	mashr_Brain_Putamen_basal_ganglia.metaxcan_results	13039	0.999766	0.998612
ENSG00000164972.12	C9orf24	-0.205508	0.837175	0.027785	2	2	2	0.154403	0.269901	mashr_Brain_Putamen_basal_ganglia.metaxcan_results	13039	0.999766	0.999635
ENSG00000204524.6	ZNF805	0.205471	0.837204	1.25e-05	1	1	1	0.837204	0.0220631	mashr_Brain_Putamen_basal_ganglia.metaxcan_results	13039	0.999766	0.999859
ENSG00000273384.1	RP5-1098D14.1	-0.205383	0.837273	0.0219728	1	1	1	0.837273	0.19381	mashr_Brain_Putamen_basal_ganglia.metaxcan_results	13039	0.999766	0.998612
ENSG00000105321.12	CCDC9	-0.205223	0.837398	0.00521866	2	2	2	0.687963	0.0920171	mashr_Brain_Putamen_basal_ganglia.metaxcan_results	13039	0.999766	0.998289
ENSG00000112419.14	PHACTR2	0.205094	0.837498	0.00275836	2	2	2	0.838066	0.0780372	mashr_Brain_Putamen_basal_ganglia.metaxcan_results	13039	0.999766	0.999481
ENSG00000177853.14	ZNF518A	-0.205087	0.837504	0.00250068	1	1	1	0.837504	0.132711	mashr_Brain_Putamen_basal_ganglia.metaxcan_results	13039	0.999766	0.999109
ENSG00000204498.10	NFKBIL1	-0.205054	0.83753	0.000642721	2	2	2	0.54035	0.073186	mashr_Brain_Putamen_basal_ganglia.metaxcan_results	13039	0.999766	0.999859
ENSG00000182175.13	RGMA	-0.204711	0.837798	0.00247446	1	1	1	0.837798	0.162027	mashr_Brain_Putamen_basal_ganglia.metaxcan_results	13039	0.999766	0.999782
ENSG00000120160.10	EQTN	0.204674	0.837827	9.64e-08	1	1	1	0.837827	0.000633124	mashr_Brain_Putamen_basal_ganglia.metaxcan_results	13039	0.999766	0.999799
ENSG00000114770.16	ABCC5	-0.20458	0.837901	0.01451	1	1	1	0.837901	0.176452	mashr_Brain_Putamen_basal_ganglia.metaxcan_results	13039	0.999766	0.998289
ENSG00000133065.10	SLC41A1	-0.204498	0.837964	0.0110743	1	1	1	0.837964	0.152847	mashr_Brain_Putamen_basal_ganglia.metaxcan_results	13039	0.999766	0.999109
ENSG00000119640.8	ACYP1	-0.204419	0.838026	6.03e-05	2	3	3	0.589488	0.0143085	mashr_Brain_Putamen_basal_ganglia.metaxcan_results	13039	0.999766	0.999658
ENSG00000168899.4	VAMP5	-0.204409	0.838034	0.00392755	2	2	2	0.513546	0.0932992	mashr_Brain_Putamen_basal_ganglia.metaxcan_results	13039	0.999766	0.999635
ENSG00000130649.9	CYP2E1	0.20438	0.838057	0.0456012	2	2	2	0.867267	0.394124	mashr_Brain_Putamen_basal_ganglia.metaxcan_results	13039	0.999766	0.999658
ENSG00000179639.10	FCER1A	0.204306	0.838114	3.56e-06	1	1	1	0.838114	0.00699054	mashr_Brain_Putamen_basal_ganglia.metaxcan_results	13039	0.999766	0.999635
ENSG00000109790.16	KLHL5	-0.204243	0.838164	7.3e-05	1	2	2	0.838164	0.0407694	mashr_Brain_Putamen_basal_ganglia.metaxcan_results	13039	0.999766	0.999775
ENSG00000116717.11	GADD45A	0.204008	0.838348	2.43e-05	1	1	1	0.838348	0.00939637	mashr_Brain_Putamen_basal_ganglia.metaxcan_results	13039	0.999766	0.998612
ENSG00000134243.11	SORT1	-0.203675	0.838608	0.000229819	1	1	1	0.838608	0.0642181	mashr_Brain_Putamen_basal_ganglia.metaxcan_results	13039	0.999766	0.998911
ENSG00000115839.17	RAB3GAP1	-0.203651	0.838626	0.00125415	1	1	1	0.838626	0.181848	mashr_Brain_Putamen_basal_ganglia.metaxcan_results	13039	0.999766	0.999481
ENSG00000123144.10	C19orf43	0.203483	0.838758	3.06e-05	1	1	1	0.838758	0.0485624	mashr_Brain_Putamen_basal_ganglia.metaxcan_results	13039	0.999766	0.999859
ENSG00000188011.5	RTP5	-0.203336	0.838872	0.000251675	2	2	2	0.846274	0.0689317	mashr_Brain_Putamen_basal_ganglia.metaxcan_results	13039	0.999766	0.998289
ENSG00000258405.9	ZNF578	-0.203312	0.838891	0.0370501	1	1	1	0.838891	0.713612	mashr_Brain_Putamen_basal_ganglia.metaxcan_results	13039	0.999766	0.999635
ENSG00000143742.12	SRP9	0.203141	0.839025	0.000147124	1	1	1	0.839025	0.0254369	mashr_Brain_Putamen_basal_ganglia.metaxcan_results	13039	0.999766	0.999658
ENSG00000137033.11	IL33	0.203103	0.839054	0.0776486	3	3	3	0.489776	0.350312	mashr_Brain_Putamen_basal_ganglia.metaxcan_results	13039	0.999766	0.999635
ENSG00000169871.12	TRIM56	-0.203101	0.839056	0.000134908	1	1	1	0.839056	0.0331675	mashr_Brain_Putamen_basal_ganglia.metaxcan_results	13039	0.999766	0.999109
ENSG00000180398.11	MCFD2	0.203011	0.839127	0.476017	2	2	2	0.600307	0.686552	mashr_Brain_Putamen_basal_ganglia.metaxcan_results	13039	0.999766	0.999859
ENSG00000112530.11	PACRG	-0.202999	0.839136	0.0166756	1	2	2	0.839136	0.258224	mashr_Brain_Putamen_basal_ganglia.metaxcan_results	13039	0.999766	0.999799
ENSG00000121940.15	CLCC1	-0.202989	0.839144	0.00725767	2	2	2	0.639319	0.200106	mashr_Brain_Putamen_basal_ganglia.metaxcan_results	13039	0.999766	0.999302
ENSG00000125746.16	EML2	0.202961	0.839165	0.000451198	1	1	1	0.839165	0.0304917	mashr_Brain_Putamen_basal_ganglia.metaxcan_results	13039	0.999766	0.999481
ENSG00000107929.14	LARP4B	0.202911	0.839204	0.00276486	1	1	1	0.839204	0.0943311	mashr_Brain_Putamen_basal_ganglia.metaxcan_results	13039	0.999766	0.999635
ENSG00000109917.10	ZPR1	-0.202837	0.839262	0.0334094	2	2	2	0.622442	0.319317	mashr_Brain_Putamen_basal_ganglia.metaxcan_results	13039	0.999766	0.998612
ENSG00000180423.4	HARBI1	-0.202762	0.839321	0.00057423	1	1	1	0.839321	0.0415858	mashr_Brain_Putamen_basal_ganglia.metaxcan_results	13039	0.999766	0.998289
ENSG00000278058.1	RP11-70D24.2	-0.202699	0.839371	0.0262162	2	2	2	0.233537	0.248558	mashr_Brain_Putamen_basal_ganglia.metaxcan_results	13039	0.999766	0.999109
ENSG00000139168.7	ZCRB1	0.202666	0.839396	0.0036657	2	2	2	0.795634	0.121286	mashr_Brain_Putamen_basal_ganglia.metaxcan_results	13039	0.999766	0.999775
ENSG00000217555.12	CKLF	0.202622	0.839431	1.74e-05	1	1	1	0.839431	0.0168274	mashr_Brain_Putamen_basal_ganglia.metaxcan_results	13039	0.999766	0.999302
ENSG00000158711.13	ELK4	0.202455	0.839561	0.00136257	1	2	2	0.839561	0.0576876	mashr_Brain_Putamen_basal_ganglia.metaxcan_results	13039	0.999766	0.998289
ENSG00000171206.13	TRIM8	0.202401	0.839603	0.00698271	1	1	1	0.839603	0.135139	mashr_Brain_Putamen_basal_ganglia.metaxcan_results	13039	0.999766	0.999859
ENSG00000167552.13	TUBA1A	-0.202375	0.839623	8.53e-05	1	1	1	0.839623	0.0135115	mashr_Brain_Putamen_basal_ganglia.metaxcan_results	13039	0.999766	0.999658
ENSG00000167553.15	TUBA1C	0.202375	0.839623	0.0443295	1	1	1	0.839623	0.307935	mashr_Brain_Putamen_basal_ganglia.metaxcan_results	13039	0.999766	0.999481
ENSG00000108064.10	TFAM	0.202233	0.839734	0.0819647	2	2	2	0.810306	0.293321	mashr_Brain_Putamen_basal_ganglia.metaxcan_results	13039	0.999766	0.998911
ENSG00000175318.11	GRAMD2	-0.202101	0.839838	2.8e-06	1	1	1	0.839838	0.00937965	mashr_Brain_Putamen_basal_ganglia.metaxcan_results	13039	0.999766	0.999658
ENSG00000067225.17	PKM	-0.202101	0.839838	1.83e-07	1	2	2	0.839838	0.00239996	mashr_Brain_Putamen_basal_ganglia.metaxcan_results	13039	0.999766	0.998612
ENSG00000100345.20	MYH9	-0.202062	0.839868	1.32e-06	1	1	1	0.839868	0.00486395	mashr_Brain_Putamen_basal_ganglia.metaxcan_results	13039	0.999766	0.999799
ENSG00000105552.14	BCAT2	0.202026	0.839897	0.0117227	1	1	1	0.839897	0.458647	mashr_Brain_Putamen_basal_ganglia.metaxcan_results	13039	0.999766	0.999799
ENSG00000181418.7	DDN	0.201978	0.839934	1.28e-05	1	1	1	0.839934	0.0138183	mashr_Brain_Putamen_basal_ganglia.metaxcan_results	13039	0.999766	0.999782
ENSG00000111640.14	GAPDH	0.201962	0.839947	0.000111762	1	1	1	0.839947	0.0174702	mashr_Brain_Putamen_basal_ganglia.metaxcan_results	13039	0.999766	0.999799
ENSG00000056097.15	ZFR	0.201773	0.840094	0.000178506	2	2	2	0.0240469	0.0244214	mashr_Brain_Putamen_basal_ganglia.metaxcan_results	13039	0.999766	0.998612
ENSG00000197520.10	FAM177B	0.201642	0.840196	0.000461463	2	2	2	0.0838369	0.0276791	mashr_Brain_Putamen_basal_ganglia.metaxcan_results	13039	0.999766	0.999481
ENSG00000179930.5	ZNF648	0.201609	0.840222	0.00167532	1	1	1	0.840222	0.0821161	mashr_Brain_Putamen_basal_ganglia.metaxcan_results	13039	0.999766	0.999635
ENSG00000111845.4	PAK1IP1	-0.201524	0.840289	0.0149582	1	1	1	0.840289	0.51809	mashr_Brain_Putamen_basal_ganglia.metaxcan_results	13039	0.999766	0.999658
ENSG00000212127.5	TAS2R14	-0.201375	0.840405	0.0592712	2	2	2	0.847329	0.376573	mashr_Brain_Putamen_basal_ganglia.metaxcan_results	13039	0.999766	0.998911
ENSG00000149557.12	FEZ1	0.201316	0.840452	1.5e-05	1	1	1	0.840452	0.00918879	mashr_Brain_Putamen_basal_ganglia.metaxcan_results	13039	0.999766	0.998612
ENSG00000175376.8	EIF1AD	0.201296	0.840467	0.0256945	3	3	3	0.419412	0.199576	mashr_Brain_Putamen_basal_ganglia.metaxcan_results	13039	0.999766	0.998289
ENSG00000105696.8	TMEM59L	-0.201251	0.840502	0.000156251	1	1	1	0.840502	0.0271933	mashr_Brain_Putamen_basal_ganglia.metaxcan_results	13039	0.999766	0.999481
ENSG00000204305.13	AGER	-0.201083	0.840633	0.0260719	2	2	2	0.588955	0.288864	mashr_Brain_Putamen_basal_ganglia.metaxcan_results	13039	0.999766	0.999635
ENSG00000010319.6	SEMA3G	-0.201059	0.840653	0.00127128	1	1	1	0.840653	0.0963005	mashr_Brain_Putamen_basal_ganglia.metaxcan_results	13039	0.999766	0.999859
ENSG00000141012.12	GALNS	0.200958	0.840731	0.01268	2	2	2	0.842141	0.332555	mashr_Brain_Putamen_basal_ganglia.metaxcan_results	13039	0.999766	0.999302
ENSG00000204308.7	RNF5	-0.20094	0.840745	0.000566834	2	2	2	0.386882	0.124764	mashr_Brain_Putamen_basal_ganglia.metaxcan_results	13039	0.999766	0.999109
ENSG00000151893.14	CACUL1	0.200893	0.840782	0.0263555	1	2	2	0.840782	0.247252	mashr_Brain_Putamen_basal_ganglia.metaxcan_results	13039	0.999766	0.999658
ENSG00000153790.11	C7orf31	0.200883	0.84079	0.00565748	1	1	1	0.84079	0.469846	mashr_Brain_Putamen_basal_ganglia.metaxcan_results	13039	0.999766	0.999481
ENSG00000100503.23	NIN	-0.200762	0.840885	5.61e-07	1	1	1	0.840885	0.00258942	mashr_Brain_Putamen_basal_ganglia.metaxcan_results	13039	0.999766	0.998612
ENSG00000119147.9	C2orf40	0.200742	0.840901	0.330124	2	2	2	0.621597	0.846174	mashr_Brain_Putamen_basal_ganglia.metaxcan_results	13039	0.999766	0.999109
ENSG00000163898.9	LIPH	-0.200738	0.840904	0.0189732	1	1	1	0.840904	0.492382	mashr_Brain_Putamen_basal_ganglia.metaxcan_results	13039	0.999766	0.999775
ENSG00000155729.12	KCTD18	-0.200713	0.840923	0.00215234	1	1	1	0.840923	0.138273	mashr_Brain_Putamen_basal_ganglia.metaxcan_results	13039	0.999766	0.999859
ENSG00000120669.15	SOHLH2	-0.200712	0.840924	1.47878	3	3	3	0.773654	0.950023	mashr_Brain_Putamen_basal_ganglia.metaxcan_results	13039	0.999766	0.998911
ENSG00000150361.11	KLHL1	0.200644	0.840977	0.0142308	2	2	2	0.560805	0.194011	mashr_Brain_Putamen_basal_ganglia.metaxcan_results	13039	0.999766	0.999799
ENSG00000178177.15	LCORL	-0.200618	0.840998	0.000278733	2	2	2	0.363613	0.0562914	mashr_Brain_Putamen_basal_ganglia.metaxcan_results	13039	0.999766	0.998911
ENSG00000166439.5	RNF169	0.200553	0.841048	6.03e-06	1	1	1	0.841048	0.0126041	mashr_Brain_Putamen_basal_ganglia.metaxcan_results	13039	0.999766	0.999782
ENSG00000271862.1	RP11-343L5.2	0.200486	0.8411	0.0248828	2	2	2	0.779342	0.201998	mashr_Brain_Putamen_basal_ganglia.metaxcan_results	13039	0.999766	0.999782
ENSG00000165801.9	ARHGEF40	0.20035	0.841207	0.0060821	1	1	1	0.841207	0.116621	mashr_Brain_Putamen_basal_ganglia.metaxcan_results	13039	0.999766	0.998289
ENSG00000168004.9	HRASLS5	0.200297	0.841248	0.0203624	1	1	1	0.841248	0.464795	mashr_Brain_Putamen_basal_ganglia.metaxcan_results	13039	0.999766	0.998612
ENSG00000188305.5	C19orf35	0.200253	0.841283	0.0494226	3	3	3	0.674268	0.639136	mashr_Brain_Putamen_basal_ganglia.metaxcan_results	13039	0.999766	0.999775
ENSG00000180613.10	GSX2	0.200117	0.841389	8.9e-08	1	1	1	0.841389	0.000490848	mashr_Brain_Putamen_basal_ganglia.metaxcan_results	13039	0.999766	0.999859
ENSG00000149503.12	INCENP	0.200077	0.84142	0.0531356	3	3	3	0.640606	0.320711	mashr_Brain_Putamen_basal_ganglia.metaxcan_results	13039	0.999766	0.999109
ENSG00000234056.1	LINC00463	0.200044	0.841446	0.0357958	2	2	2	0.547733	0.611739	mashr_Brain_Putamen_basal_ganglia.metaxcan_results	13039	0.999766	0.998911
ENSG00000075073.14	TACR2	-0.199941	0.841527	0.0814613	2	2	2	0.514526	0.332404	mashr_Brain_Putamen_basal_ganglia.metaxcan_results	13039	0.999766	0.999859
ENSG00000071794.15	HLTF	0.199557	0.841827	0.0478939	3	3	3	0.232366	0.290342	mashr_Brain_Putamen_basal_ganglia.metaxcan_results	13039	0.999766	0.999782
ENSG00000068305.17	MEF2A	-0.199555	0.841829	8.87e-05	1	1	1	0.841829	0.0246944	mashr_Brain_Putamen_basal_ganglia.metaxcan_results	13039	0.999766	0.999481
ENSG00000133243.8	BTBD2	0.199298	0.84203	0.00155044	1	1	1	0.84203	0.0986108	mashr_Brain_Putamen_basal_ganglia.metaxcan_results	13039	0.999766	0.999481
ENSG00000274225.1	KB-68A7.1	0.199136	0.842156	0.0606327	1	1	1	0.842156	0.346095	mashr_Brain_Putamen_basal_ganglia.metaxcan_results	13039	0.999766	0.998289
ENSG00000078967.12	UBE2D4	0.198818	0.842405	0.00200368	2	2	2	0.692397	0.121037	mashr_Brain_Putamen_basal_ganglia.metaxcan_results	13039	0.999766	0.999635
ENSG00000138642.14	HERC6	-0.198706	0.842493	0.0557797	2	2	2	0.157848	0.535271	mashr_Brain_Putamen_basal_ganglia.metaxcan_results	13039	0.999766	0.998289
ENSG00000119559.15	C19orf25	0.198548	0.842616	5.43e-08	1	1	1	0.842616	0.000781266	mashr_Brain_Putamen_basal_ganglia.metaxcan_results	13039	0.999766	0.999775
ENSG00000156510.12	HKDC1	-0.198542	0.842621	0.0124931	2	2	2	0.094888	0.242733	mashr_Brain_Putamen_basal_ganglia.metaxcan_results	13039	0.999766	0.999799
ENSG00000167216.16	KATNAL2	-0.19846	0.842685	0.0110112	2	2	2	0.642538	0.270696	mashr_Brain_Putamen_basal_ganglia.metaxcan_results	13039	0.999766	0.999302
ENSG00000138617.14	PARP16	0.198189	0.842897	3.88e-09	1	1	1	0.842897	0.00077097	mashr_Brain_Putamen_basal_ganglia.metaxcan_results	13039	0.999766	0.999481
ENSG00000204217.13	BMPR2	-0.198101	0.842966	1.04e-06	1	1	1	0.842966	0.0126422	mashr_Brain_Putamen_basal_ganglia.metaxcan_results	13039	0.999766	0.999302
ENSG00000185015.7	CA13	0.198039	0.843014	0.00272654	1	1	1	0.843014	0.186654	mashr_Brain_Putamen_basal_ganglia.metaxcan_results	13039	0.999766	0.999775
ENSG00000124496.12	TRERF1	-0.198034	0.843018	0.00578395	1	1	1	0.843018	0.340527	mashr_Brain_Putamen_basal_ganglia.metaxcan_results	13039	0.999766	0.999302
ENSG00000103091.14	WDR59	0.197845	0.843166	0.0130975	1	1	1	0.843166	0.165016	mashr_Brain_Putamen_basal_ganglia.metaxcan_results	13039	0.999766	0.999775
ENSG00000175806.14	MSRA	-0.197844	0.843167	0.000861972	1	1	1	0.843167	0.0512032	mashr_Brain_Putamen_basal_ganglia.metaxcan_results	13039	0.999766	0.998612
ENSG00000161010.14	MRNIP	0.197723	0.843261	0.0613708	1	1	1	0.843261	0.350586	mashr_Brain_Putamen_basal_ganglia.metaxcan_results	13039	0.999766	0.998612
ENSG00000125848.9	FLRT3	-0.197714	0.843269	0.000205791	1	1	1	0.843269	0.0252072	mashr_Brain_Putamen_basal_ganglia.metaxcan_results	13039	0.999766	0.999658
ENSG00000054118.13	THRAP3	0.197658	0.843313	0.00559248	1	1	1	0.843313	0.160704	mashr_Brain_Putamen_basal_ganglia.metaxcan_results	13039	0.999766	0.999859
ENSG00000121486.11	TRMT1L	-0.19764	0.843326	0.00133985	2	2	2	0.756407	0.102641	mashr_Brain_Putamen_basal_ganglia.metaxcan_results	13039	0.999766	0.999859
ENSG00000125505.16	MBOAT7	0.197566	0.843385	0.0151489	2	2	2	0.588833	0.152538	mashr_Brain_Putamen_basal_ganglia.metaxcan_results	13039	0.999766	0.999775
ENSG00000132530.16	XAF1	0.197395	0.843519	0.00866104	1	1	1	0.843519	0.138927	mashr_Brain_Putamen_basal_ganglia.metaxcan_results	13039	0.999766	0.999658
ENSG00000260232.1	PWRN4	0.197391	0.843521	0.00554644	1	2	2	0.843521	0.276105	mashr_Brain_Putamen_basal_ganglia.metaxcan_results	13039	0.999766	0.998911
ENSG00000129167.9	TPH1	0.197257	0.843626	0.0116031	1	1	1	0.843626	0.218501	mashr_Brain_Putamen_basal_ganglia.metaxcan_results	13039	0.999766	0.998289
ENSG00000143869.6	GDF7	-0.197093	0.843755	0.0072226	1	1	1	0.843755	0.126251	mashr_Brain_Putamen_basal_ganglia.metaxcan_results	13039	0.999766	0.998612
ENSG00000090020.10	SLC9A1	-0.196953	0.843865	0.0013054	2	2	2	0.83771	0.106464	mashr_Brain_Putamen_basal_ganglia.metaxcan_results	13039	0.999766	0.999859
ENSG00000134698.10	AGO4	0.196511	0.84421	0.000177937	1	1	1	0.84421	0.117057	mashr_Brain_Putamen_basal_ganglia.metaxcan_results	13039	0.999766	0.998911
ENSG00000146242.8	TPBG	0.196481	0.844234	9.1e-09	1	1	1	0.844234	0.000686963	mashr_Brain_Putamen_basal_ganglia.metaxcan_results	13039	0.999766	0.999799
ENSG00000131591.17	C1orf159	0.19642	0.844281	0.101745	2	2	2	0.526149	0.521829	mashr_Brain_Putamen_basal_ganglia.metaxcan_results	13039	0.999766	0.999302
ENSG00000075651.15	PLD1	0.196352	0.844334	0.00483852	2	2	2	0.843991	0.0989199	mashr_Brain_Putamen_basal_ganglia.metaxcan_results	13039	0.999766	0.999799
ENSG00000197756.9	RPL37A	0.196333	0.844349	0.000835936	2	2	2	0.260114	0.199765	mashr_Brain_Putamen_basal_ganglia.metaxcan_results	13039	0.999766	0.998612
ENSG00000114784.3	EIF1B	0.196291	0.844383	0.00174496	1	1	1	0.844383	0.0591672	mashr_Brain_Putamen_basal_ganglia.metaxcan_results	13039	0.999766	0.998612
ENSG00000087085.13	ACHE	-0.196276	0.844394	0.000833578	2	2	2	0.702638	0.0441839	mashr_Brain_Putamen_basal_ganglia.metaxcan_results	13039	0.999766	0.999109
ENSG00000187123.14	LYPD6	-0.196207	0.844448	0.000766906	1	1	1	0.844448	0.0430577	mashr_Brain_Putamen_basal_ganglia.metaxcan_results	13039	0.999766	0.999302
ENSG00000123999.4	INHA	-0.196099	0.844532	0.0129685	2	2	2	0.848149	0.161616	mashr_Brain_Putamen_basal_ganglia.metaxcan_results	13039	0.999766	0.999859
ENSG00000185262.8	UBALD2	0.196025	0.844591	0.00273696	1	1	1	0.844591	0.0739986	mashr_Brain_Putamen_basal_ganglia.metaxcan_results	13039	0.999766	0.999109
ENSG00000182389.19	CACNB4	0.195983	0.844624	1.46e-06	1	1	1	0.844624	0.0054025	mashr_Brain_Putamen_basal_ganglia.metaxcan_results	13039	0.999766	0.998911
ENSG00000240859.1	AC093627.10	0.195977	0.844628	0.212812	3	3	3	0.103676	1.16605	mashr_Brain_Putamen_basal_ganglia.metaxcan_results	13039	0.999766	0.999302
ENSG00000153814.11	JAZF1	-0.195711	0.844836	0.00146214	2	2	2	0.293743	0.0626044	mashr_Brain_Putamen_basal_ganglia.metaxcan_results	13039	0.999766	0.999481
ENSG00000100014.19	SPECC1L	-0.195696	0.844848	9.23e-05	1	2	2	0.844848	0.0430181	mashr_Brain_Putamen_basal_ganglia.metaxcan_results	13039	0.999766	0.999481
ENSG00000164587.11	RPS14	-0.195672	0.844867	0.0106889	1	1	1	0.844867	0.15746	mashr_Brain_Putamen_basal_ganglia.metaxcan_results	13039	0.999766	0.999109
ENSG00000222030.1	LINC01793	-0.19565	0.844884	5.74e-06	1	1	1	0.844884	0.00416685	mashr_Brain_Putamen_basal_ganglia.metaxcan_results	13039	0.999766	0.999782
ENSG00000086289.11	EPDR1	-0.195613	0.844913	0.0811498	1	1	1	0.844913	0.433944	mashr_Brain_Putamen_basal_ganglia.metaxcan_results	13039	0.999766	0.998612
ENSG00000138768.14	USO1	-0.195604	0.84492	0.0171516	3	3	3	0.245407	0.107921	mashr_Brain_Putamen_basal_ganglia.metaxcan_results	13039	0.999766	0.999302
ENSG00000089639.10	GMIP	-0.195588	0.844933	3.84e-05	1	1	1	0.844933	0.0295584	mashr_Brain_Putamen_basal_ganglia.metaxcan_results	13039	0.999766	0.999635
ENSG00000271614.1	ATP2B1-AS1	0.195572	0.844945	0.000482476	1	2	2	0.844945	0.0307558	mashr_Brain_Putamen_basal_ganglia.metaxcan_results	13039	0.999766	0.999658
ENSG00000146648.17	EGFR	-0.195512	0.844992	0.00598279	1	1	1	0.844992	0.114364	mashr_Brain_Putamen_basal_ganglia.metaxcan_results	13039	0.999766	0.999799
ENSG00000121988.17	ZRANB3	0.195431	0.845056	0.00498588	1	1	1	0.845056	0.182014	mashr_Brain_Putamen_basal_ganglia.metaxcan_results	13039	0.999766	0.999658
ENSG00000165629.19	ATP5C1	-0.195306	0.845154	0.00241519	1	1	1	0.845154	0.0739894	mashr_Brain_Putamen_basal_ganglia.metaxcan_results	13039	0.999766	0.999635
ENSG00000273329.1	RP11-448A19.1	-0.195302	0.845157	0.107093	2	2	2	0.711618	0.322303	mashr_Brain_Putamen_basal_ganglia.metaxcan_results	13039	0.999766	0.999859
ENSG00000166839.16	ANKDD1A	-0.195221	0.84522	0.0256277	3	3	3	0.391448	0.166211	mashr_Brain_Putamen_basal_ganglia.metaxcan_results	13039	0.999766	0.999859
ENSG00000048140.17	TSPAN17	0.195081	0.845329	0.0267974	3	3	3	0.488705	0.38672	mashr_Brain_Putamen_basal_ganglia.metaxcan_results	13039	0.999766	0.998911
ENSG00000222041.10	CYTOR	-0.194804	0.845546	7.63e-06	1	2	2	0.845546	0.00674541	mashr_Brain_Putamen_basal_ganglia.metaxcan_results	13039	0.999766	0.999635
ENSG00000225194.2	LINC00092	-0.194789	0.845558	1.04e-08	1	1	1	0.845558	0.000522664	mashr_Brain_Putamen_basal_ganglia.metaxcan_results	13039	0.999766	0.998612
ENSG00000116406.18	EDEM3	-0.194785	0.845561	0.000374686	1	1	1	0.845561	0.0993956	mashr_Brain_Putamen_basal_ganglia.metaxcan_results	13039	0.999766	0.999799
ENSG00000255112.2	CHMP1B	-0.194736	0.8456	0.000244094	1	1	1	0.8456	0.0421975	mashr_Brain_Putamen_basal_ganglia.metaxcan_results	13039	0.999766	0.999782
ENSG00000125089.16	SH3TC1	0.194705	0.845624	0.012136	1	1	1	0.845624	0.166474	mashr_Brain_Putamen_basal_ganglia.metaxcan_results	13039	0.999766	0.998911
ENSG00000153563.15	CD8A	0.194528	0.845763	0.00329113	1	1	1	0.845763	0.0991605	mashr_Brain_Putamen_basal_ganglia.metaxcan_results	13039	0.999766	0.999782
ENSG00000104537.16	ANXA13	0.194437	0.845834	0.0558712	1	1	1	0.845834	0.3694	mashr_Brain_Putamen_basal_ganglia.metaxcan_results	13039	0.999766	0.998289
ENSG00000243156.7	MICAL3	0.194358	0.845895	0.00708691	2	2	2	0.4363	0.108783	mashr_Brain_Putamen_basal_ganglia.metaxcan_results	13039	0.999766	0.999109
ENSG00000167397.14	VKORC1	0.194303	0.845938	0.00758895	1	1	1	0.845938	0.126563	mashr_Brain_Putamen_basal_ganglia.metaxcan_results	13039	0.999766	0.999859
ENSG00000271320.1	RP11-1152H14.1	0.19421	0.846011	0.000224104	2	2	2	0.401941	0.065573	mashr_Brain_Putamen_basal_ganglia.metaxcan_results	13039	0.999766	0.998911
ENSG00000097096.8	SYDE2	-0.194163	0.846048	0.00521828	2	2	2	0.0639446	0.173762	mashr_Brain_Putamen_basal_ganglia.metaxcan_results	13039	0.999766	0.999799
ENSG00000139908.14	TSSK4	-0.194142	0.846065	0.00906331	2	2	2	0.699588	0.210827	mashr_Brain_Putamen_basal_ganglia.metaxcan_results	13039	0.999766	0.999302
ENSG00000110801.13	PSMD9	0.194062	0.846127	0.00243065	1	1	1	0.846127	0.0936012	mashr_Brain_Putamen_basal_ganglia.metaxcan_results	13039	0.999766	0.999635
ENSG00000115255.10	REEP6	-0.194016	0.846163	0.0634614	2	2	2	0.477537	0.596292	mashr_Brain_Putamen_basal_ganglia.metaxcan_results	13039	0.999766	0.999658
ENSG00000197935.6	ZNF311	0.193991	0.846183	0.0508522	2	3	3	0.147249	0.337507	mashr_Brain_Putamen_basal_ganglia.metaxcan_results	13039	0.999766	0.998612
ENSG00000272931.1	RP5-943J3.2	-0.193969	0.8462	0.00114777	1	1	1	0.8462	0.189924	mashr_Brain_Putamen_basal_ganglia.metaxcan_results	13039	0.999766	0.999481
ENSG00000196639.6	HRH1	-0.193895	0.846258	0.000177209	1	1	1	0.846258	0.0232895	mashr_Brain_Putamen_basal_ganglia.metaxcan_results	13039	0.999766	0.998289
ENSG00000136271.10	DDX56	0.193883	0.846268	0.00131322	1	1	1	0.846268	0.162259	mashr_Brain_Putamen_basal_ganglia.metaxcan_results	13039	0.999766	0.999481
ENSG00000238266.1	LINC00707	-0.1938	0.846333	0.0230782	1	2	2	0.846333	0.341875	mashr_Brain_Putamen_basal_ganglia.metaxcan_results	13039	0.999766	0.999109
ENSG00000164309.14	CMYA5	0.1938	0.846333	0.000173191	1	1	1	0.846333	0.0235409	mashr_Brain_Putamen_basal_ganglia.metaxcan_results	13039	0.999766	0.998289
ENSG00000136908.17	DPM2	-0.193542	0.846534	0.0740795	1	1	1	0.846534	0.584194	mashr_Brain_Putamen_basal_ganglia.metaxcan_results	13039	0.999766	0.999481
ENSG00000213398.7	LCAT	0.193542	0.846535	0.00709173	2	2	2	0.276586	0.0901411	mashr_Brain_Putamen_basal_ganglia.metaxcan_results	13039	0.999766	0.999658
ENSG00000163389.10	POGLUT1	0.193511	0.846559	0.144312	3	3	3	0.320882	0.821395	mashr_Brain_Putamen_basal_ganglia.metaxcan_results	13039	0.999766	0.999635
ENSG00000102471.13	NDFIP2	0.193478	0.846585	0.000115009	1	1	1	0.846585	0.0221086	mashr_Brain_Putamen_basal_ganglia.metaxcan_results	13039	0.999766	0.998289
ENSG00000178460.17	MCMDC2	0.193372	0.846668	0.00339471	1	1	1	0.846668	0.234964	mashr_Brain_Putamen_basal_ganglia.metaxcan_results	13039	0.999766	0.999775
ENSG00000253251.2	CTC-534A2.2	0.193309	0.846717	0.0264246	2	2	2	0.711357	0.249441	mashr_Brain_Putamen_basal_ganglia.metaxcan_results	13039	0.999766	0.999859
ENSG00000196417.12	ZNF765	-0.193085	0.846893	0.0596329	1	1	1	0.846893	0.394921	mashr_Brain_Putamen_basal_ganglia.metaxcan_results	13039	0.999766	0.998911
ENSG00000104432.13	IL7	0.192832	0.847091	0.00044698	1	1	1	0.847091	0.0455686	mashr_Brain_Putamen_basal_ganglia.metaxcan_results	13039	0.999766	0.998612
ENSG00000169679.14	BUB1	0.192827	0.847094	6.83e-05	1	1	1	0.847094	0.0394206	mashr_Brain_Putamen_basal_ganglia.metaxcan_results	13039	0.999766	0.999658
ENSG00000275874.1	PICSAR	-0.192761	0.847146	0.0926961	2	2	2	0.33165	0.462008	mashr_Brain_Putamen_basal_ganglia.metaxcan_results	13039	0.999766	0.999302
ENSG00000167632.14	TRAPPC9	-0.192656	0.847228	0.00642631	2	2	2	0.86072	0.145202	mashr_Brain_Putamen_basal_ganglia.metaxcan_results	13039	0.999766	0.999782
ENSG00000133935.6	C14orf1	0.192569	0.847297	0.000128085	1	1	1	0.847297	0.0183565	mashr_Brain_Putamen_basal_ganglia.metaxcan_results	13039	0.999766	0.999109
ENSG00000133678.13	TMEM254	-0.192569	0.847297	0.000407649	1	2	2	0.847297	0.052789	mashr_Brain_Putamen_basal_ganglia.metaxcan_results	13039	0.999766	0.999635
ENSG00000176340.3	COX8A	0.192441	0.847397	0.00248977	1	1	1	0.847397	0.0767485	mashr_Brain_Putamen_basal_ganglia.metaxcan_results	13039	0.999766	0.999635
ENSG00000132952.11	USPL1	0.192353	0.847466	0.00011448	1	1	1	0.847466	0.0303939	mashr_Brain_Putamen_basal_ganglia.metaxcan_results	13039	0.999766	0.999775
ENSG00000176971.3	FIBIN	0.192297	0.84751	5.32e-05	1	1	1	0.84751	0.0225735	mashr_Brain_Putamen_basal_ganglia.metaxcan_results	13039	0.999766	0.998612
ENSG00000099381.17	SETD1A	0.192219	0.84757	0.00136259	1	1	1	0.84757	0.0521316	mashr_Brain_Putamen_basal_ganglia.metaxcan_results	13039	0.999766	0.999658
ENSG00000275263.1	RP11-1072A3.4	-0.192219	0.84757	0.0206751	1	1	1	0.84757	0.203068	mashr_Brain_Putamen_basal_ganglia.metaxcan_results	13039	0.999766	0.999481
ENSG00000277363.4	SRCIN1	-0.192144	0.84763	0.00289785	1	1	1	0.84763	0.110593	mashr_Brain_Putamen_basal_ganglia.metaxcan_results	13039	0.999766	0.999635
ENSG00000226853.2	AC010894.3	-0.19205	0.847703	2.72e-06	1	1	1	0.847703	0.00304376	mashr_Brain_Putamen_basal_ganglia.metaxcan_results	13039	0.999766	0.999635
ENSG00000196821.9	C6orf106	-0.192037	0.847713	0.0711845	2	2	2	0.132967	0.457746	mashr_Brain_Putamen_basal_ganglia.metaxcan_results	13039	0.999766	0.998612
ENSG00000128602.9	SMO	0.192017	0.847729	1.14e-06	1	1	1	0.847729	0.00368474	mashr_Brain_Putamen_basal_ganglia.metaxcan_results	13039	0.999766	0.998612
ENSG00000196363.9	WDR5	0.191978	0.84776	0.00107017	1	1	1	0.84776	0.116939	mashr_Brain_Putamen_basal_ganglia.metaxcan_results	13039	0.999766	0.998289
ENSG00000169118.17	CSNK1G1	0.191874	0.847841	3.29e-05	1	1	1	0.847841	0.0157654	mashr_Brain_Putamen_basal_ganglia.metaxcan_results	13039	0.999766	0.999109
ENSG00000173141.4	MRPL57	0.191799	0.847899	0.00658706	2	2	2	0.733339	0.264371	mashr_Brain_Putamen_basal_ganglia.metaxcan_results	13039	0.999766	0.999109
ENSG00000106682.14	EIF4H	0.191693	0.847983	0.00223847	1	1	1	0.847983	0.142657	mashr_Brain_Putamen_basal_ganglia.metaxcan_results	13039	0.999766	0.999775
ENSG00000138756.17	BMP2K	-0.191576	0.848075	0.00807931	1	1	1	0.848075	0.333238	mashr_Brain_Putamen_basal_ganglia.metaxcan_results	13039	0.999766	0.999775
ENSG00000196663.15	TECPR2	0.191463	0.848163	0.00279227	2	2	2	0.90091	0.145708	mashr_Brain_Putamen_basal_ganglia.metaxcan_results	13039	0.999766	0.999859
ENSG00000126001.15	CEP250	-0.191421	0.848196	0.00512281	2	2	2	0.687798	0.11991	mashr_Brain_Putamen_basal_ganglia.metaxcan_results	13039	0.999766	0.999782
ENSG00000124279.11	FASTKD3	-0.19134	0.848259	0.0222817	1	1	1	0.848259	0.220705	mashr_Brain_Putamen_basal_ganglia.metaxcan_results	13039	0.999766	0.998911
ENSG00000206530.10	CFAP44	-0.19118	0.848385	0.0188887	2	2	2	0.74157	0.274156	mashr_Brain_Putamen_basal_ganglia.metaxcan_results	13039	0.999766	0.998911
ENSG00000277586.2	NEFL	-0.191169	0.848393	0.000213457	1	1	1	0.848393	0.0819042	mashr_Brain_Putamen_basal_ganglia.metaxcan_results	13039	0.999766	0.999799
ENSG00000169967.16	MAP3K2	-0.191009	0.848518	0.00603932	2	3	3	0.854825	0.130815	mashr_Brain_Putamen_basal_ganglia.metaxcan_results	13039	0.999766	0.999799
ENSG00000110944.8	IL23A	-0.190989	0.848535	0.0956398	1	1	1	0.848535	0.704294	mashr_Brain_Putamen_basal_ganglia.metaxcan_results	13039	0.999766	0.999302
ENSG00000135473.14	PAN2	-0.190989	0.848535	0.00560637	1	1	1	0.848535	0.17052	mashr_Brain_Putamen_basal_ganglia.metaxcan_results	13039	0.999766	0.999302
ENSG00000267457.1	RP5-837J1.4	-0.190822	0.848665	1.3e-05	1	1	1	0.848665	0.00846999	mashr_Brain_Putamen_basal_ganglia.metaxcan_results	13039	0.999766	0.999775
ENSG00000149131.15	SERPING1	0.190711	0.848752	0.0055035	1	1	1	0.848752	0.299171	mashr_Brain_Putamen_basal_ganglia.metaxcan_results	13039	0.999766	0.998289
ENSG00000074695.5	LMAN1	-0.190707	0.848755	0.000140279	1	1	1	0.848755	0.0350206	mashr_Brain_Putamen_basal_ganglia.metaxcan_results	13039	0.999766	0.998612
ENSG00000183715.13	OPCML	0.190585	0.848851	0.000783771	2	2	2	0.664434	0.0545158	mashr_Brain_Putamen_basal_ganglia.metaxcan_results	13039	0.999766	0.998289
ENSG00000108244.16	KRT23	-0.190489	0.848926	0.27412	2	2	2	0.349679	0.811895	mashr_Brain_Putamen_basal_ganglia.metaxcan_results	13039	0.999766	0.999635
ENSG00000196937.10	FAM3C	0.190418	0.848982	0.0130927	2	2	2	0.524054	0.192551	mashr_Brain_Putamen_basal_ganglia.metaxcan_results	13039	0.999766	0.999635
ENSG00000189366.9	ALG1L	-0.190402	0.848994	0.352354	3	3	3	0.376751	1.00618	mashr_Brain_Putamen_basal_ganglia.metaxcan_results	13039	0.999766	0.999481
ENSG00000120662.15	MTRF1	-0.190297	0.849076	0.00358257	2	2	2	0.882552	0.11752	mashr_Brain_Putamen_basal_ganglia.metaxcan_results	13039	0.999766	0.999302
ENSG00000228049.7	POLR2J2	-0.190215	0.849141	0.658904	2	2	2	0.85133	1.39395	mashr_Brain_Putamen_basal_ganglia.metaxcan_results	13039	0.999766	0.999481
ENSG00000271239.1	RP11-238F2.1	0.190069	0.849255	8.87e-08	1	1	1	0.849255	0.00062151	mashr_Brain_Putamen_basal_ganglia.metaxcan_results	13039	0.999766	0.999302
ENSG00000106392.10	C1GALT1	0.190018	0.849295	0.336365	3	3	3	0.447843	0.790132	mashr_Brain_Putamen_basal_ganglia.metaxcan_results	13039	0.999766	0.999109
ENSG00000132109.9	TRIM21	0.189964	0.849337	0.00159341	1	2	2	0.849337	0.0703475	mashr_Brain_Putamen_basal_ganglia.metaxcan_results	13039	0.999766	0.999782
ENSG00000126775.8	ATG14	0.189959	0.849342	0.0619282	1	1	1	0.849342	0.419446	mashr_Brain_Putamen_basal_ganglia.metaxcan_results	13039	0.999766	0.999481
ENSG00000110777.11	POU2AF1	0.189833	0.84944	0.000240996	2	2	2	0.08071	0.0322031	mashr_Brain_Putamen_basal_ganglia.metaxcan_results	13039	0.999766	0.998612
ENSG00000248144.5	ADH1C	0.18975	0.849505	0.156976	3	3	3	0.202359	0.45625	mashr_Brain_Putamen_basal_ganglia.metaxcan_results	13039	0.999766	0.998289
ENSG00000274918.1	RP11-54G14.1	-0.189651	0.849582	0.00239671	2	2	2	0.168014	0.0732376	mashr_Brain_Putamen_basal_ganglia.metaxcan_results	13039	0.999766	0.999109
ENSG00000123243.14	ITIH5	-0.189503	0.849698	0.000314345	1	1	1	0.849698	0.0392222	mashr_Brain_Putamen_basal_ganglia.metaxcan_results	13039	0.999766	0.999775
ENSG00000274561.1	RP11-147L13.12	0.189332	0.849832	0.0362667	2	2	2	0.881289	0.351315	mashr_Brain_Putamen_basal_ganglia.metaxcan_results	13039	0.999766	0.999859
ENSG00000151148.13	UBE3B	0.189305	0.849854	0.0107938	1	2	2	0.849854	0.27698	mashr_Brain_Putamen_basal_ganglia.metaxcan_results	13039	0.999766	0.998911
ENSG00000091039.16	OSBPL8	0.189216	0.849924	5.31e-05	2	2	2	0.787044	0.0186143	mashr_Brain_Putamen_basal_ganglia.metaxcan_results	13039	0.999766	0.999799
ENSG00000170448.11	NFXL1	-0.18916	0.849967	0.0976451	3	3	3	0.295291	1.07412	mashr_Brain_Putamen_basal_ganglia.metaxcan_results	13039	0.999766	0.999302
ENSG00000258144.1	RP11-554L12.1	-0.189065	0.850042	0.0282052	2	2	2	0.762372	0.267089	mashr_Brain_Putamen_basal_ganglia.metaxcan_results	13039	0.999766	0.999782
ENSG00000111412.5	C12orf49	0.189056	0.850049	0.000278267	1	1	1	0.850049	0.0372734	mashr_Brain_Putamen_basal_ganglia.metaxcan_results	13039	0.999766	0.999782
ENSG00000182986.12	ZNF320	0.189033	0.850067	0.232539	2	2	2	0.819153	0.557109	mashr_Brain_Putamen_basal_ganglia.metaxcan_results	13039	0.999766	0.999799
ENSG00000060491.16	OGFR	0.189021	0.850076	0.146037	2	3	3	0.805805	0.300339	mashr_Brain_Putamen_basal_ganglia.metaxcan_results	13039	0.999766	0.999775
ENSG00000196693.14	ZNF33B	0.188872	0.850193	0.108871	3	3	3	0.100798	0.417397	mashr_Brain_Putamen_basal_ganglia.metaxcan_results	13039	0.999766	0.998612
ENSG00000137941.16	TTLL7	-0.188846	0.850214	0.00253368	3	3	3	0.481036	0.194103	mashr_Brain_Putamen_basal_ganglia.metaxcan_results	13039	0.999766	0.999658
ENSG00000164096.12	C4orf3	-0.188651	0.850367	3.09e-05	1	1	1	0.850367	0.00858097	mashr_Brain_Putamen_basal_ganglia.metaxcan_results	13039	0.999766	0.999799
ENSG00000111911.6	HINT3	-0.18862	0.850391	0.000959863	1	1	1	0.850391	0.114861	mashr_Brain_Putamen_basal_ganglia.metaxcan_results	13039	0.999766	0.999302
ENSG00000243789.10	JMJD7	0.188556	0.850441	0.198638	2	2	2	0.671382	0.375133	mashr_Brain_Putamen_basal_ganglia.metaxcan_results	13039	0.999766	0.998612
ENSG00000083454.21	P2RX5	-0.18834	0.85061	0.00349396	2	2	2	0.870303	0.0679845	mashr_Brain_Putamen_basal_ganglia.metaxcan_results	13039	0.999766	0.998289
ENSG00000127804.12	METTL16	-0.188221	0.850703	0.0298393	1	1	1	0.850703	0.257055	mashr_Brain_Putamen_basal_ganglia.metaxcan_results	13039	0.999766	0.999109
ENSG00000164241.13	C5orf63	0.188118	0.850784	0.0449927	2	2	2	0.684194	0.634364	mashr_Brain_Putamen_basal_ganglia.metaxcan_results	13039	0.999766	0.998289
ENSG00000274897.2	PANO1	-0.188104	0.850795	2.09e-07	1	1	1	0.850795	0.00135292	mashr_Brain_Putamen_basal_ganglia.metaxcan_results	13039	0.999766	0.998911
ENSG00000272787.1	KB-226F1.2	-0.188081	0.850813	0.198085	2	2	2	0.776109	0.586916	mashr_Brain_Putamen_basal_ganglia.metaxcan_results	13039	0.999766	0.999109
ENSG00000082684.14	SEMA5B	-0.187886	0.850966	0.0451912	1	1	1	0.850966	0.365201	mashr_Brain_Putamen_basal_ganglia.metaxcan_results	13039	0.999766	0.999859
ENSG00000137824.15	RMDN3	0.187748	0.851074	0.0295957	2	2	2	0.409366	0.332601	mashr_Brain_Putamen_basal_ganglia.metaxcan_results	13039	0.999766	0.999799
ENSG00000176381.5	PRR18	-0.187733	0.851086	0.00334796	3	3	3	0.847889	0.0886337	mashr_Brain_Putamen_basal_ganglia.metaxcan_results	13039	0.999766	0.999109
ENSG00000123200.16	ZC3H13	0.187684	0.851124	6.3e-05	1	1	1	0.851124	0.057063	mashr_Brain_Putamen_basal_ganglia.metaxcan_results	13039	0.999766	0.998911
ENSG00000166558.10	SLC38A8	-0.187642	0.851157	0.0305675	1	1	1	0.851157	0.284189	mashr_Brain_Putamen_basal_ganglia.metaxcan_results	13039	0.999766	0.999859
ENSG00000167671.11	UBXN6	0.18763	0.851167	0.02842	3	3	3	0.430683	0.173848	mashr_Brain_Putamen_basal_ganglia.metaxcan_results	13039	0.999766	0.999658
ENSG00000145220.13	LYAR	0.187288	0.851435	0.00295946	1	2	2	0.851435	0.103491	mashr_Brain_Putamen_basal_ganglia.metaxcan_results	13039	0.999766	0.999859
ENSG00000171992.12	SYNPO	-0.18712	0.851567	0.000211791	1	1	1	0.851567	0.04553	mashr_Brain_Putamen_basal_ganglia.metaxcan_results	13039	0.999766	0.998289
ENSG00000104808.7	DHDH	0.187108	0.851576	0.0422776	3	3	3	0.217428	0.53863	mashr_Brain_Putamen_basal_ganglia.metaxcan_results	13039	0.999766	0.999481
ENSG00000186628.12	FSD2	0.186954	0.851697	0.000955166	2	2	2	0.0051063	0.151716	mashr_Brain_Putamen_basal_ganglia.metaxcan_results	13039	0.999766	0.999775
ENSG00000143499.13	SMYD2	0.186723	0.851878	0.00811035	2	2	2	0.688836	0.191721	mashr_Brain_Putamen_basal_ganglia.metaxcan_results	13039	0.999766	0.999859
ENSG00000140067.6	FAM181A	-0.186699	0.851897	1.86e-19	1	1	1	0.851897	6.99e-10	mashr_Brain_Putamen_basal_ganglia.metaxcan_results	13039	0.999766	0.999782
ENSG00000261670.1	RP11-1C8.5	-0.186682	0.85191	0.00791445	1	1	1	0.85191	0.128378	mashr_Brain_Putamen_basal_ganglia.metaxcan_results	13039	0.999766	0.998911
ENSG00000100276.9	RASL10A	0.186565	0.852001	0.0294642	2	2	2	0.369164	0.362562	mashr_Brain_Putamen_basal_ganglia.metaxcan_results	13039	0.999766	0.999302
ENSG00000165914.14	TTC7B	-0.186539	0.852022	0.000295013	1	1	1	0.852022	0.0727588	mashr_Brain_Putamen_basal_ganglia.metaxcan_results	13039	0.999766	0.999109
ENSG00000168040.4	FADD	0.186369	0.852156	0.000279303	1	1	1	0.852156	0.025443	mashr_Brain_Putamen_basal_ganglia.metaxcan_results	13039	0.999766	0.998289
ENSG00000122477.12	LRRC39	-0.186243	0.852254	0.0800601	2	2	2	0.374025	0.588295	mashr_Brain_Putamen_basal_ganglia.metaxcan_results	13039	0.999766	0.999658
ENSG00000171217.5	CLDN20	-0.186096	0.85237	0.00742559	2	2	2	0.166995	0.12421	mashr_Brain_Putamen_basal_ganglia.metaxcan_results	13039	0.999766	0.999799
ENSG00000185267.9	CDNF	-0.185766	0.852628	0.00426206	1	1	1	0.852628	0.170691	mashr_Brain_Putamen_basal_ganglia.metaxcan_results	13039	0.999766	0.999481
ENSG00000134042.12	MRO	0.185644	0.852724	0.00289578	2	2	2	0.56228	0.13281	mashr_Brain_Putamen_basal_ganglia.metaxcan_results	13039	0.999766	0.999775
ENSG00000278266.1	RP11-575F12.3	0.185488	0.852846	0.105256	3	3	3	0.717678	0.421413	mashr_Brain_Putamen_basal_ganglia.metaxcan_results	13039	0.999766	0.999859
ENSG00000248184.1	RP11-231C18.1	0.185158	0.853105	0.0634079	1	1	1	0.853105	0.375828	mashr_Brain_Putamen_basal_ganglia.metaxcan_results	13039	0.999766	0.999302
ENSG00000266094.7	RASSF5	0.184921	0.853291	0.00659109	1	2	2	0.853291	0.280656	mashr_Brain_Putamen_basal_ganglia.metaxcan_results	13039	0.999766	0.999799
ENSG00000105171.9	POP4	0.184785	0.853398	0.00479851	3	3	3	0.351013	0.43739	mashr_Brain_Putamen_basal_ganglia.metaxcan_results	13039	0.999766	0.999481
ENSG00000235823.1	OLMALINC	0.184688	0.853474	0.0041706	1	1	1	0.853474	0.11621	mashr_Brain_Putamen_basal_ganglia.metaxcan_results	13039	0.999766	0.999302
ENSG00000128268.11	MGAT3	0.184523	0.853603	0.0219376	1	1	1	0.853603	0.236415	mashr_Brain_Putamen_basal_ganglia.metaxcan_results	13039	0.999766	0.998911
ENSG00000184923.12	NUTM2A	0.184449	0.853661	0.259522	2	2	2	0.403649	0.834952	mashr_Brain_Putamen_basal_ganglia.metaxcan_results	13039	0.999766	0.999481
ENSG00000243708.10	PLA2G4B	-0.184412	0.85369	0.0256667	1	1	1	0.85369	0.235793	mashr_Brain_Putamen_basal_ganglia.metaxcan_results	13039	0.999766	0.999775
ENSG00000241468.7	ATP5J2	-0.184176	0.853876	0.00806263	2	2	2	0.502923	0.157984	mashr_Brain_Putamen_basal_ganglia.metaxcan_results	13039	0.999766	0.999859
ENSG00000115155.16	OTOF	0.184126	0.853915	0.000424497	1	1	1	0.853915	0.0334519	mashr_Brain_Putamen_basal_ganglia.metaxcan_results	13039	0.999766	0.999782
ENSG00000128059.8	PPAT	-0.183988	0.854023	0.0130388	2	2	2	0.0436518	0.244511	mashr_Brain_Putamen_basal_ganglia.metaxcan_results	13039	0.999766	0.999302
ENSG00000100387.8	RBX1	0.183953	0.85405	4.67e-05	1	1	1	0.85405	0.0236246	mashr_Brain_Putamen_basal_ganglia.metaxcan_results	13039	0.999766	0.999481
ENSG00000173660.11	UQCRH	0.18393	0.854068	0.00546221	2	2	2	0.520214	0.163834	mashr_Brain_Putamen_basal_ganglia.metaxcan_results	13039	0.999766	0.999775
ENSG00000172167.7	MTBP	0.183852	0.854129	0.134584	1	1	1	0.854129	0.567455	mashr_Brain_Putamen_basal_ganglia.metaxcan_results	13039	0.999766	0.999302
ENSG00000106268.15	NUDT1	0.183712	0.854239	0.000144305	2	2	2	0.466499	0.0505132	mashr_Brain_Putamen_basal_ganglia.metaxcan_results	13039	0.999766	0.998612
ENSG00000214078.12	CPNE1	0.183615	0.854316	0.178936	1	1	1	0.854316	1.0251	mashr_Brain_Putamen_basal_ganglia.metaxcan_results	13039	0.999766	0.999302
ENSG00000151849.14	CENPJ	-0.18359	0.854335	0.0305302	2	2	2	0.205203	0.333528	mashr_Brain_Putamen_basal_ganglia.metaxcan_results	13039	0.999766	0.999635
ENSG00000105255.10	FSD1	0.183509	0.854399	0.0016144	1	1	1	0.854399	0.0577486	mashr_Brain_Putamen_basal_ganglia.metaxcan_results	13039	0.999766	0.999109
ENSG00000140932.9	CMTM2	-0.183495	0.85441	0.0100467	1	1	1	0.85441	0.258372	mashr_Brain_Putamen_basal_ganglia.metaxcan_results	13039	0.999766	0.998911
ENSG00000260698.1	RP11-439E19.9	0.183488	0.854415	0.0132252	1	1	1	0.854415	0.160055	mashr_Brain_Putamen_basal_ganglia.metaxcan_results	13039	0.999766	0.999109
ENSG00000241954.1	RP1-149A16.17	-0.183459	0.854438	0.0510069	1	1	1	0.854438	0.371695	mashr_Brain_Putamen_basal_ganglia.metaxcan_results	13039	0.999766	0.998911
ENSG00000179044.15	EXOC3L1	0.18335	0.854523	3.07e-05	1	1	1	0.854523	0.0153084	mashr_Brain_Putamen_basal_ganglia.metaxcan_results	13039	0.999766	0.998289
ENSG00000121552.3	CSTA	0.183335	0.854535	7.82e-05	2	3	3	0.52956	0.0480083	mashr_Brain_Putamen_basal_ganglia.metaxcan_results	13039	0.999766	0.999109
ENSG00000233878.1	AC073133.1	0.183207	0.854636	0.0186432	2	3	3	0.327587	0.206572	mashr_Brain_Putamen_basal_ganglia.metaxcan_results	13039	0.999766	0.998289
ENSG00000125835.18	SNRPB	-0.183178	0.854658	0.000208336	1	1	1	0.854658	0.0318041	mashr_Brain_Putamen_basal_ganglia.metaxcan_results	13039	0.999766	0.999782
ENSG00000241945.7	PWP2	0.183092	0.854726	0.986814	3	3	3	0.534539	1.50721	mashr_Brain_Putamen_basal_ganglia.metaxcan_results	13039	0.999766	0.999782
ENSG00000172640.3	OR10AD1	-0.182965	0.854825	0.00447783	2	2	2	0.263906	0.0786935	mashr_Brain_Putamen_basal_ganglia.metaxcan_results	13039	0.999766	0.998612
ENSG00000198440.9	ZNF583	-0.182716	0.855021	0.0079939	1	1	1	0.855021	0.558501	mashr_Brain_Putamen_basal_ganglia.metaxcan_results	13039	0.999766	0.998911
ENSG00000106976.20	DNM1	0.18264	0.85508	0.000190123	1	1	1	0.85508	0.0204836	mashr_Brain_Putamen_basal_ganglia.metaxcan_results	13039	0.999766	0.999302
ENSG00000101138.11	CSTF1	0.182473	0.855211	0.0100665	2	2	2	0.767677	0.167509	mashr_Brain_Putamen_basal_ganglia.metaxcan_results	13039	0.999766	0.999775
ENSG00000177868.11	SVBP	0.182464	0.855219	0.549565	2	2	2	0.778612	0.622596	mashr_Brain_Putamen_basal_ganglia.metaxcan_results	13039	0.999766	0.999302
ENSG00000186862.17	PDZD7	0.182359	0.855301	0.0307999	2	2	2	0.437904	0.180605	mashr_Brain_Putamen_basal_ganglia.metaxcan_results	13039	0.999766	0.999782
ENSG00000248787.1	RP11-666A20.4	0.18215	0.855465	0.0156933	1	1	1	0.855465	0.226341	mashr_Brain_Putamen_basal_ganglia.metaxcan_results	13039	0.999766	0.999481
ENSG00000130714.15	POMT1	-0.182051	0.855543	0.0348614	1	1	1	0.855543	0.39754	mashr_Brain_Putamen_basal_ganglia.metaxcan_results	13039	0.999766	0.999109
ENSG00000168438.14	CDC40	0.182014	0.855571	6.37e-05	1	1	1	0.855571	0.0281623	mashr_Brain_Putamen_basal_ganglia.metaxcan_results	13039	0.999766	0.999859
ENSG00000112290.12	WASF1	0.182014	0.855571	0.000676328	1	1	1	0.855571	0.0917609	mashr_Brain_Putamen_basal_ganglia.metaxcan_results	13039	0.999766	0.999302
ENSG00000143119.12	CD53	-0.18199	0.855591	0.00037994	1	1	1	0.855591	0.0326395	mashr_Brain_Putamen_basal_ganglia.metaxcan_results	13039	0.999766	0.999799
ENSG00000128271.21	ADORA2A	0.181948	0.855624	0.000117296	1	1	1	0.855624	0.0950398	mashr_Brain_Putamen_basal_ganglia.metaxcan_results	13039	0.999766	0.998612
ENSG00000263004.1	RP11-166P13.3	0.18137	0.856077	0.0565229	2	2	2	0.821075	0.346618	mashr_Brain_Putamen_basal_ganglia.metaxcan_results	13039	0.999766	0.999799
ENSG00000125952.18	MAX	0.181323	0.856114	0.000460401	1	1	1	0.856114	0.0795491	mashr_Brain_Putamen_basal_ganglia.metaxcan_results	13039	0.999766	0.999635
ENSG00000136286.14	MYO1G	0.181162	0.85624	4.07e-05	1	1	1	0.85624	0.0127597	mashr_Brain_Putamen_basal_ganglia.metaxcan_results	13039	0.999766	0.999481
ENSG00000002746.14	HECW1	0.181144	0.856255	0.000584299	1	1	1	0.856255	0.096276	mashr_Brain_Putamen_basal_ganglia.metaxcan_results	13039	0.999766	0.999859
ENSG00000204344.14	STK19	0.181106	0.856284	0.00417997	1	1	1	0.856284	0.126011	mashr_Brain_Putamen_basal_ganglia.metaxcan_results	13039	0.999766	0.999782
ENSG00000243710.7	CFAP57	0.180946	0.85641	0.00238088	1	1	1	0.85641	0.073015	mashr_Brain_Putamen_basal_ganglia.metaxcan_results	13039	0.999766	0.998911
ENSG00000164744.12	SUN3	0.1809	0.856446	1.67e-10	1	1	1	0.856446	1.79e-05	mashr_Brain_Putamen_basal_ganglia.metaxcan_results	13039	0.999766	0.999302
ENSG00000055813.5	CCDC85A	0.180831	0.856501	6.84e-05	1	1	1	0.856501	0.030652	mashr_Brain_Putamen_basal_ganglia.metaxcan_results	13039	0.999766	0.999782
ENSG00000064042.17	LIMCH1	-0.180656	0.856638	0.000133049	1	1	1	0.856638	0.0271038	mashr_Brain_Putamen_basal_ganglia.metaxcan_results	13039	0.999766	0.998911
ENSG00000119231.10	SENP5	0.180604	0.856678	0.0170043	1	1	1	0.856678	0.202455	mashr_Brain_Putamen_basal_ganglia.metaxcan_results	13039	0.999766	0.999859
ENSG00000167523.13	SPATA33	0.180595	0.856685	0.0488948	1	2	2	0.856685	0.359017	mashr_Brain_Putamen_basal_ganglia.metaxcan_results	13039	0.999766	0.999635
ENSG00000035862.12	TIMP2	0.180569	0.856706	0.00039806	1	1	1	0.856706	0.0321431	mashr_Brain_Putamen_basal_ganglia.metaxcan_results	13039	0.999766	0.998911
ENSG00000230510.6	PPP5D1	0.180428	0.856816	0.0332357	1	1	1	0.856816	0.816283	mashr_Brain_Putamen_basal_ganglia.metaxcan_results	13039	0.999766	0.999481
ENSG00000146205.13	ANO7	0.180005	0.857149	0.316144	3	3	3	0.632685	0.718163	mashr_Brain_Putamen_basal_ganglia.metaxcan_results	13039	0.999766	0.999859
ENSG00000135900.3	MRPL44	-0.179978	0.857169	0.00132162	2	2	2	0.842483	0.0304001	mashr_Brain_Putamen_basal_ganglia.metaxcan_results	13039	0.999766	0.999109
ENSG00000196844.8	PATE2	-0.179947	0.857194	0.00893427	1	1	1	0.857194	0.264674	mashr_Brain_Putamen_basal_ganglia.metaxcan_results	13039	0.999766	0.998612
ENSG00000164442.9	CITED2	0.179901	0.85723	9.23e-05	1	1	1	0.85723	0.0843002	mashr_Brain_Putamen_basal_ganglia.metaxcan_results	13039	0.999766	0.999658
ENSG00000057704.12	TMCC3	-0.179751	0.857348	0.00368206	1	1	1	0.857348	0.0884717	mashr_Brain_Putamen_basal_ganglia.metaxcan_results	13039	0.999766	0.999481
ENSG00000197498.12	RPF2	0.179162	0.857811	0.00370303	1	1	1	0.857811	0.312473	mashr_Brain_Putamen_basal_ganglia.metaxcan_results	13039	0.999766	0.999635
ENSG00000071564.14	TCF3	0.179026	0.857918	0.000570015	1	1	1	0.857918	0.0853968	mashr_Brain_Putamen_basal_ganglia.metaxcan_results	13039	0.999766	0.998911
ENSG00000132518.6	GUCY2D	0.178942	0.857983	0.0263498	1	1	1	0.857983	0.247571	mashr_Brain_Putamen_basal_ganglia.metaxcan_results	13039	0.999766	0.998911
ENSG00000151632.17	AKR1C2	0.178896	0.858019	0.0574837	2	3	3	0.434235	0.603959	mashr_Brain_Putamen_basal_ganglia.metaxcan_results	13039	0.999766	0.999799
ENSG00000104213.12	PDGFRL	-0.17877	0.858119	3.39e-06	1	1	1	0.858119	0.0132407	mashr_Brain_Putamen_basal_ganglia.metaxcan_results	13039	0.999766	0.999775
ENSG00000213024.11	NUP62	0.178739	0.858143	0.00647161	2	2	2	0.421086	0.287397	mashr_Brain_Putamen_basal_ganglia.metaxcan_results	13039	0.999766	0.999635
ENSG00000155304.5	HSPA13	0.178635	0.858224	0.00116858	1	1	1	0.858224	0.0529364	mashr_Brain_Putamen_basal_ganglia.metaxcan_results	13039	0.999766	0.999799
ENSG00000155506.16	LARP1	0.178598	0.858253	0.00191075	1	1	1	0.858253	0.06382	mashr_Brain_Putamen_basal_ganglia.metaxcan_results	13039	0.999766	0.999635
ENSG00000189377.8	CXCL17	0.178544	0.858296	3.71e-05	1	1	1	0.858296	0.013155	mashr_Brain_Putamen_basal_ganglia.metaxcan_results	13039	0.999766	0.999109
ENSG00000066027.11	PPP2R5A	0.178332	0.858463	0.00446735	1	1	1	0.858463	0.0955815	mashr_Brain_Putamen_basal_ganglia.metaxcan_results	13039	0.999766	0.999782
ENSG00000248455.5	LINC02217	-0.178253	0.858525	0.050383	1	1	1	0.858525	0.37093	mashr_Brain_Putamen_basal_ganglia.metaxcan_results	13039	0.999766	0.999859
ENSG00000020922.12	MRE11	-0.178114	0.858633	0.219257	2	2	2	0.394645	0.659518	mashr_Brain_Putamen_basal_ganglia.metaxcan_results	13039	0.999766	0.999635
ENSG00000166225.8	FRS2	0.177976	0.858742	0.000510623	2	2	2	0.525293	0.0921056	mashr_Brain_Putamen_basal_ganglia.metaxcan_results	13039	0.999766	0.998289
ENSG00000187950.8	OVCH1	0.177692	0.858965	0.00212464	1	1	1	0.858965	0.0826915	mashr_Brain_Putamen_basal_ganglia.metaxcan_results	13039	0.999766	0.999109
ENSG00000125945.14	ZNF436	-0.177648	0.858999	0.0376886	2	2	2	0.763543	0.409167	mashr_Brain_Putamen_basal_ganglia.metaxcan_results	13039	0.999766	0.998911
ENSG00000276231.4	PIK3R6	-0.177647	0.859	0.0017027	1	1	1	0.859	0.0581412	mashr_Brain_Putamen_basal_ganglia.metaxcan_results	13039	0.999766	0.998911
ENSG00000165807.7	PPP1R36	-0.177373	0.859216	0.0406324	3	3	3	0.278654	0.213843	mashr_Brain_Putamen_basal_ganglia.metaxcan_results	13039	0.999766	0.999109
ENSG00000070269.13	TMEM260	0.177359	0.859227	0.000126681	1	1	1	0.859227	0.0188017	mashr_Brain_Putamen_basal_ganglia.metaxcan_results	13039	0.999766	0.999109
ENSG00000140859.15	KIFC3	-0.177248	0.859314	7.01e-05	1	1	1	0.859314	0.0226182	mashr_Brain_Putamen_basal_ganglia.metaxcan_results	13039	0.999766	0.998289
ENSG00000254648.1	RP11-713P17.4	-0.177208	0.859345	0.014345	1	1	1	0.859345	0.170872	mashr_Brain_Putamen_basal_ganglia.metaxcan_results	13039	0.999766	0.999782
ENSG00000170248.13	PDCD6IP	-0.177098	0.859432	0.010977	2	2	2	0.054372	0.25943	mashr_Brain_Putamen_basal_ganglia.metaxcan_results	13039	0.999766	0.999481
ENSG00000162572.20	SCNN1D	0.176935	0.859559	0.00550766	2	2	2	0.203814	0.228549	mashr_Brain_Putamen_basal_ganglia.metaxcan_results	13039	0.999766	0.999775
ENSG00000241685.9	ARPC1A	0.176928	0.859565	0.000377225	1	1	1	0.859565	0.0720058	mashr_Brain_Putamen_basal_ganglia.metaxcan_results	13039	0.999766	0.999799
ENSG00000185689.15	C6orf201	0.176914	0.859576	0.0480672	1	1	1	0.859576	0.509749	mashr_Brain_Putamen_basal_ganglia.metaxcan_results	13039	0.999766	0.999302
ENSG00000089327.14	FXYD5	0.176857	0.859621	0.00488152	2	2	2	0.0743077	0.105391	mashr_Brain_Putamen_basal_ganglia.metaxcan_results	13039	0.999766	0.998289
ENSG00000130382.8	MLLT1	-0.176826	0.859645	1.78e-05	2	2	2	0.496428	0.00662269	mashr_Brain_Putamen_basal_ganglia.metaxcan_results	13039	0.999766	0.999658
ENSG00000204583.9	LRCOL1	-0.176824	0.859647	0.0130733	2	2	2	0.159133	0.477332	mashr_Brain_Putamen_basal_ganglia.metaxcan_results	13039	0.999766	0.999635
ENSG00000248487.8	ABHD14A	0.176783	0.859679	0.00507623	1	1	1	0.859679	0.254684	mashr_Brain_Putamen_basal_ganglia.metaxcan_results	13039	0.999766	0.998612
ENSG00000174749.5	C4orf32	-0.176627	0.859801	0.113353	2	2	2	0.786664	0.261582	mashr_Brain_Putamen_basal_ganglia.metaxcan_results	13039	0.999766	0.998289
ENSG00000075340.22	ADD2	-0.176616	0.85981	0.000735669	1	1	1	0.85981	0.0426941	mashr_Brain_Putamen_basal_ganglia.metaxcan_results	13039	0.999766	0.998289
ENSG00000139351.14	SYCP3	-0.176476	0.85992	0.00707207	1	1	1	0.85992	0.169657	mashr_Brain_Putamen_basal_ganglia.metaxcan_results	13039	0.999766	0.999859
ENSG00000162086.14	ZNF75A	0.176428	0.859958	0.0204944	2	2	2	0.348835	0.146652	mashr_Brain_Putamen_basal_ganglia.metaxcan_results	13039	0.999766	0.998911
ENSG00000134440.11	NARS	-0.176132	0.86019	0.000151188	1	1	1	0.86019	0.0363568	mashr_Brain_Putamen_basal_ganglia.metaxcan_results	13039	0.999766	0.999799
ENSG00000037757.13	MRI1	0.176087	0.860225	0.283449	2	4	4	0.726463	1.24639	mashr_Brain_Putamen_basal_ganglia.metaxcan_results	13039	0.999766	0.999302
ENSG00000153879.8	CEBPG	0.175645	0.860573	0.00538995	2	2	2	0.109726	0.121493	mashr_Brain_Putamen_basal_ganglia.metaxcan_results	13039	0.999766	0.998612
ENSG00000225742.5	LINC02036	-0.175401	0.860765	0.00599638	1	1	1	0.860765	0.118565	mashr_Brain_Putamen_basal_ganglia.metaxcan_results	13039	0.999766	0.999481
ENSG00000091972.18	CD200	0.175315	0.860832	1.21e-05	2	2	2	0.292147	0.0102911	mashr_Brain_Putamen_basal_ganglia.metaxcan_results	13039	0.999766	0.999481
ENSG00000180376.16	CCDC66	0.175201	0.860922	0.0846723	1	2	2	0.860922	0.417371	mashr_Brain_Putamen_basal_ganglia.metaxcan_results	13039	0.999766	0.999658
ENSG00000127993.15	RBM48	0.175086	0.861012	0.0376413	2	2	2	0.701855	0.699187	mashr_Brain_Putamen_basal_ganglia.metaxcan_results	13039	0.999766	0.999859
ENSG00000107201.9	DDX58	-0.175083	0.861014	0.00459569	1	1	1	0.861014	0.273385	mashr_Brain_Putamen_basal_ganglia.metaxcan_results	13039	0.999766	0.999782
ENSG00000003400.14	CASP10	-0.174979	0.861096	0.000717701	1	1	1	0.861096	0.0792134	mashr_Brain_Putamen_basal_ganglia.metaxcan_results	13039	0.999766	0.999481
ENSG00000105197.10	TIMM50	-0.17476	0.861269	0.000205216	2	2	2	0.861371	0.0270687	mashr_Brain_Putamen_basal_ganglia.metaxcan_results	13039	0.999766	0.999481
ENSG00000095539.15	SEMA4G	0.174697	0.861318	0.00801576	2	2	2	0.134525	0.1316	mashr_Brain_Putamen_basal_ganglia.metaxcan_results	13039	0.999766	0.999775
ENSG00000117586.10	TNFSF4	0.174603	0.861392	0.015786	1	1	1	0.861392	0.199891	mashr_Brain_Putamen_basal_ganglia.metaxcan_results	13039	0.999766	0.999782
ENSG00000249931.4	GOLGA8K	-0.17459	0.861402	0.00022553	1	2	2	0.861402	0.0434984	mashr_Brain_Putamen_basal_ganglia.metaxcan_results	13039	0.999766	0.998289
ENSG00000139767.8	SRRM4	-0.174471	0.861495	1.18e-05	1	1	1	0.861495	0.00558079	mashr_Brain_Putamen_basal_ganglia.metaxcan_results	13039	0.999766	0.999481
ENSG00000135968.20	GCC2	-0.17427	0.861653	0.00249765	2	2	2	0.519236	0.0809309	mashr_Brain_Putamen_basal_ganglia.metaxcan_results	13039	0.999766	0.999775
ENSG00000188428.19	BLOC1S5	0.174075	0.861806	0.000454536	1	1	1	0.861806	0.0659551	mashr_Brain_Putamen_basal_ganglia.metaxcan_results	13039	0.999766	0.999782
ENSG00000167674.14	CTB-50L17.10	-0.174006	0.861861	0.00878669	2	2	2	0.837308	0.117612	mashr_Brain_Putamen_basal_ganglia.metaxcan_results	13039	0.999766	0.998911
ENSG00000213614.9	HEXA	0.173533	0.862232	0.0166138	1	1	1	0.862232	0.432032	mashr_Brain_Putamen_basal_ganglia.metaxcan_results	13039	0.999766	0.999658
ENSG00000121289.17	CEP89	0.17353	0.862235	0.118371	4	4	4	0.0674121	0.575919	mashr_Brain_Putamen_basal_ganglia.metaxcan_results	13039	0.999766	0.999481
ENSG00000184203.7	PPP1R2	-0.173433	0.862311	0.01405	2	2	2	0.485692	0.189861	mashr_Brain_Putamen_basal_ganglia.metaxcan_results	13039	0.999766	0.998289
ENSG00000150433.9	TMEM218	-0.17342	0.862321	0.0144151	2	2	2	0.7896	0.174161	mashr_Brain_Putamen_basal_ganglia.metaxcan_results	13039	0.999766	0.999859
ENSG00000250571.6	GLI4	-0.173328	0.862394	0.00116386	1	1	1	0.862394	0.0508834	mashr_Brain_Putamen_basal_ganglia.metaxcan_results	13039	0.999766	0.999782
ENSG00000185433.8	LINC00158	-0.173312	0.862406	2.99e-06	1	1	1	0.862406	0.007737	mashr_Brain_Putamen_basal_ganglia.metaxcan_results	13039	0.999766	0.998911
ENSG00000184445.11	KNTC1	-0.173251	0.862454	0.0198794	2	2	2	0.527715	0.207019	mashr_Brain_Putamen_basal_ganglia.metaxcan_results	13039	0.999766	0.999799
ENSG00000113645.14	WWC1	-0.173056	0.862607	0.00268871	1	1	1	0.862607	0.126589	mashr_Brain_Putamen_basal_ganglia.metaxcan_results	13039	0.999766	0.999302
ENSG00000174233.11	ADCY6	0.172932	0.862705	0.00647579	2	2	2	0.783382	0.207154	mashr_Brain_Putamen_basal_ganglia.metaxcan_results	13039	0.999766	0.999775
ENSG00000262228.2	RP11-676J12.4	-0.172932	0.862705	0.00537547	2	2	2	0.681563	0.406948	mashr_Brain_Putamen_basal_ganglia.metaxcan_results	13039	0.999766	0.998289
ENSG00000111860.13	CEP85L	-0.172215	0.863268	3.28e-06	1	1	1	0.863268	0.00690045	mashr_Brain_Putamen_basal_ganglia.metaxcan_results	13039	0.999766	0.999635
ENSG00000226328.6	NUP50-AS1	-0.172137	0.86333	0.010332	2	2	2	0.717044	0.180799	mashr_Brain_Putamen_basal_ganglia.metaxcan_results	13039	0.999766	0.998911
ENSG00000165678.20	GHITM	-0.172	0.863437	0.0218117	2	2	2	0.599492	0.589337	mashr_Brain_Putamen_basal_ganglia.metaxcan_results	13039	0.999766	0.999799
ENSG00000272141.1	RP11-465B22.8	0.171672	0.863695	6.78e-05	1	1	1	0.863695	0.0392649	mashr_Brain_Putamen_basal_ganglia.metaxcan_results	13039	0.999766	0.998612
ENSG00000100612.13	DHRS7	-0.17164	0.86372	0.0161405	1	1	1	0.86372	0.241688	mashr_Brain_Putamen_basal_ganglia.metaxcan_results	13039	0.999766	0.999775
ENSG00000105948.13	TTC26	0.171617	0.863738	9.26e-06	1	1	1	0.863738	0.0267107	mashr_Brain_Putamen_basal_ganglia.metaxcan_results	13039	0.999766	0.999799
ENSG00000072163.19	LIMS2	-0.171313	0.863978	0.0018639	2	2	2	0.725853	0.093121	mashr_Brain_Putamen_basal_ganglia.metaxcan_results	13039	0.999766	0.999302
ENSG00000142039.3	CCDC97	0.170946	0.864266	0.000103816	1	1	1	0.864266	0.019862	mashr_Brain_Putamen_basal_ganglia.metaxcan_results	13039	0.999766	0.999859
ENSG00000230387.2	RP4-737E23.2	0.170914	0.864292	0.0255591	2	2	2	0.863341	0.357954	mashr_Brain_Putamen_basal_ganglia.metaxcan_results	13039	0.999766	0.998612
ENSG00000101680.14	LAMA1	0.170812	0.864371	0.008195	1	2	2	0.864371	0.303429	mashr_Brain_Putamen_basal_ganglia.metaxcan_results	13039	0.999766	0.998289
ENSG00000214357.8	NEURL1B	0.170575	0.864558	3.2e-06	1	1	1	0.864558	0.00689772	mashr_Brain_Putamen_basal_ganglia.metaxcan_results	13039	0.999766	0.999302
ENSG00000136122.15	BORA	0.170468	0.864642	0.0577685	2	2	2	0.481904	0.727504	mashr_Brain_Putamen_basal_ganglia.metaxcan_results	13039	0.999766	0.999799
ENSG00000213853.9	EMP2	-0.170419	0.86468	0.0185282	1	1	1	0.86468	0.311665	mashr_Brain_Putamen_basal_ganglia.metaxcan_results	13039	0.999766	0.998911
ENSG00000170385.9	SLC30A1	0.170196	0.864856	0.000177496	1	1	1	0.864856	0.029504	mashr_Brain_Putamen_basal_ganglia.metaxcan_results	13039	0.999766	0.999782
ENSG00000090554.12	FLT3LG	-0.170132	0.864907	0.00232535	1	1	1	0.864907	0.097284	mashr_Brain_Putamen_basal_ganglia.metaxcan_results	13039	0.999766	0.999109
ENSG00000172724.11	CCL19	-0.170069	0.864956	0.000373354	2	2	2	0.864162	0.0547538	mashr_Brain_Putamen_basal_ganglia.metaxcan_results	13039	0.999766	0.999775
ENSG00000164808.16	SPIDR	-0.169961	0.865041	0.0100881	2	2	2	0.855079	0.156733	mashr_Brain_Putamen_basal_ganglia.metaxcan_results	13039	0.999766	0.999302
ENSG00000145425.9	RPS3A	-0.169701	0.865245	0.00121624	2	2	2	0.558901	0.14601	mashr_Brain_Putamen_basal_ganglia.metaxcan_results	13039	0.999766	0.999775
ENSG00000064692.18	SNCAIP	0.169588	0.865334	0.00209936	1	1	1	0.865334	0.0648477	mashr_Brain_Putamen_basal_ganglia.metaxcan_results	13039	0.999766	0.999635
ENSG00000225331.1	LINC01678	0.16958	0.865341	0.130997	1	1	1	0.865341	0.620834	mashr_Brain_Putamen_basal_ganglia.metaxcan_results	13039	0.999766	0.999782
ENSG00000166323.12	C11orf65	-0.169543	0.86537	0.00641963	1	1	1	0.86537	0.173353	mashr_Brain_Putamen_basal_ganglia.metaxcan_results	13039	0.999766	0.998911
ENSG00000133028.10	SCO1	-0.169397	0.865484	0.0788116	1	1	1	0.865484	0.369451	mashr_Brain_Putamen_basal_ganglia.metaxcan_results	13039	0.999766	0.999799
ENSG00000170222.11	ADPRM	-0.169397	0.865484	0.0688361	1	1	1	0.865484	0.345279	mashr_Brain_Putamen_basal_ganglia.metaxcan_results	13039	0.999766	0.999658
ENSG00000204304.11	PBX2	0.169329	0.865538	0.000978226	1	1	1	0.865538	0.0754526	mashr_Brain_Putamen_basal_ganglia.metaxcan_results	13039	0.999766	0.999859
ENSG00000149115.13	TNKS1BP1	-0.169238	0.86561	0.00226774	1	1	1	0.86561	0.0960714	mashr_Brain_Putamen_basal_ganglia.metaxcan_results	13039	0.999766	0.999302
ENSG00000203663.3	OR2L2	0.169204	0.865636	5e-07	1	1	1	0.865636	0.00179739	mashr_Brain_Putamen_basal_ganglia.metaxcan_results	13039	0.999766	0.998911
ENSG00000117643.14	MAN1C1	0.1692	0.865639	1.69e-05	1	1	1	0.865639	0.0112666	mashr_Brain_Putamen_basal_ganglia.metaxcan_results	13039	0.999766	0.999782
ENSG00000204290.10	BTNL2	-0.169167	0.865665	0.000321207	1	1	1	0.865665	0.0318236	mashr_Brain_Putamen_basal_ganglia.metaxcan_results	13039	0.999766	0.999658
ENSG00000260805.2	RP11-61J19.5	0.169063	0.865747	0.0545354	1	1	1	0.865747	1.30915	mashr_Brain_Putamen_basal_ganglia.metaxcan_results	13039	0.999766	0.999799
ENSG00000110237.3	ARHGEF17	-0.169023	0.865778	9e-05	2	2	2	0.148957	0.0159944	mashr_Brain_Putamen_basal_ganglia.metaxcan_results	13039	0.999766	0.999658
ENSG00000070476.14	ZXDC	-0.168973	0.865818	0.105044	2	2	2	0.401087	0.409302	mashr_Brain_Putamen_basal_ganglia.metaxcan_results	13039	0.999766	0.999799
ENSG00000234602.7	MCIDAS	0.168952	0.865835	0.00368711	2	2	2	0.474788	0.107522	mashr_Brain_Putamen_basal_ganglia.metaxcan_results	13039	0.999766	0.999799
ENSG00000221829.9	FANCG	-0.168909	0.865868	0.00814572	2	2	2	0.3019	0.141575	mashr_Brain_Putamen_basal_ganglia.metaxcan_results	13039	0.999766	0.999635
ENSG00000165410.14	CFL2	-0.168907	0.86587	0.000173991	1	1	1	0.86587	0.0258231	mashr_Brain_Putamen_basal_ganglia.metaxcan_results	13039	0.999766	0.999481
ENSG00000277491.1	RP11-676J12.9	0.168902	0.865874	7.57e-05	1	1	1	0.865874	0.018149	mashr_Brain_Putamen_basal_ganglia.metaxcan_results	13039	0.999766	0.999799
ENSG00000164129.11	NPY5R	-0.168858	0.865908	0.00313426	2	2	2	0.785728	0.175025	mashr_Brain_Putamen_basal_ganglia.metaxcan_results	13039	0.999766	0.999109
ENSG00000181135.15	ZNF707	-0.168606	0.866107	0.0537807	2	2	2	0.517881	0.949886	mashr_Brain_Putamen_basal_ganglia.metaxcan_results	13039	0.999766	0.999799
ENSG00000273274.1	ZBTB8B	0.168571	0.866134	1.02e-08	1	1	1	0.866134	0.000198916	mashr_Brain_Putamen_basal_ganglia.metaxcan_results	13039	0.999766	0.999109
ENSG00000149488.12	TMC2	-0.168346	0.866311	0.0276427	1	1	1	0.866311	0.227875	mashr_Brain_Putamen_basal_ganglia.metaxcan_results	13039	0.999766	0.999658
ENSG00000155974.11	GRIP1	-0.168202	0.866425	2.88e-07	2	2	2	0.440258	0.00137947	mashr_Brain_Putamen_basal_ganglia.metaxcan_results	13039	0.999766	0.999635
ENSG00000258240.5	RP1-46F2.3	0.168105	0.866501	1.45e-06	1	1	1	0.866501	0.00358982	mashr_Brain_Putamen_basal_ganglia.metaxcan_results	13039	0.999766	0.998289
ENSG00000196407.11	THEM5	0.168053	0.866542	0.000735585	1	1	1	0.866542	0.0427327	mashr_Brain_Putamen_basal_ganglia.metaxcan_results	13039	0.999766	0.999775
ENSG00000214376.5	VSTM5	0.168012	0.866574	0.0141219	1	1	1	0.866574	0.458536	mashr_Brain_Putamen_basal_ganglia.metaxcan_results	13039	0.999766	0.999799
ENSG00000115828.15	QPCT	0.16794	0.866631	0.00930727	3	3	3	0.412219	0.135587	mashr_Brain_Putamen_basal_ganglia.metaxcan_results	13039	0.999766	0.999635
ENSG00000092871.16	RFFL	-0.167925	0.866643	0.0209703	2	2	2	0.60057	0.144832	mashr_Brain_Putamen_basal_ganglia.metaxcan_results	13039	0.999766	0.999481
ENSG00000143630.9	HCN3	0.167894	0.866667	0.00435397	1	1	1	0.866667	0.103175	mashr_Brain_Putamen_basal_ganglia.metaxcan_results	13039	0.999766	0.999782
ENSG00000175220.11	ARHGAP1	-0.167379	0.867071	0.00217142	2	2	2	0.782569	0.0883141	mashr_Brain_Putamen_basal_ganglia.metaxcan_results	13039	0.999766	0.999109
ENSG00000168077.13	SCARA3	0.167362	0.867085	0.00197183	2	2	2	0.00870381	0.0677564	mashr_Brain_Putamen_basal_ganglia.metaxcan_results	13039	0.999766	0.999799
ENSG00000135631.16	RAB11FIP5	-0.167242	0.86718	2.91e-05	1	1	1	0.86718	0.0154042	mashr_Brain_Putamen_basal_ganglia.metaxcan_results	13039	0.999766	0.999658
ENSG00000181817.5	LSM10	-0.16711	0.867283	0.0159823	1	1	1	0.867283	0.468692	mashr_Brain_Putamen_basal_ganglia.metaxcan_results	13039	0.999766	0.999799
ENSG00000226717.2	PTPRD-AS2	0.167101	0.86729	0.00898416	1	1	1	0.86729	0.20641	mashr_Brain_Putamen_basal_ganglia.metaxcan_results	13039	0.999766	0.999635
ENSG00000165886.4	UBTD1	0.166882	0.867463	0.000717275	1	1	1	0.867463	0.0376687	mashr_Brain_Putamen_basal_ganglia.metaxcan_results	13039	0.999766	0.998289
ENSG00000152454.3	ZNF256	-0.166857	0.867483	0.00835512	1	1	1	0.867483	0.153005	mashr_Brain_Putamen_basal_ganglia.metaxcan_results	13039	0.999766	0.998911
ENSG00000119912.15	IDE	0.166739	0.867575	0.000116655	2	2	2	0.0629391	0.0495154	mashr_Brain_Putamen_basal_ganglia.metaxcan_results	13039	0.999766	0.999859
ENSG00000100897.17	DCAF11	0.166716	0.867594	1.49e-05	1	1	1	0.867594	0.0129251	mashr_Brain_Putamen_basal_ganglia.metaxcan_results	13039	0.999766	0.999859
ENSG00000129535.12	NRL	0.166716	0.867594	0.000290814	1	1	1	0.867594	0.0571597	mashr_Brain_Putamen_basal_ganglia.metaxcan_results	13039	0.999766	0.998289
ENSG00000186847.5	KRT14	-0.166652	0.867644	5.33e-05	1	1	1	0.867644	0.0409451	mashr_Brain_Putamen_basal_ganglia.metaxcan_results	13039	0.999766	0.998612
ENSG00000159348.12	CYB5R1	0.166607	0.867679	0.000439639	1	1	1	0.867679	0.0648386	mashr_Brain_Putamen_basal_ganglia.metaxcan_results	13039	0.999766	0.998612
ENSG00000189180.15	ZNF33A	0.166482	0.867778	0.000443727	1	1	1	0.867778	0.0366417	mashr_Brain_Putamen_basal_ganglia.metaxcan_results	13039	0.999766	0.998612
ENSG00000159339.13	PADI4	0.166425	0.867822	0.0285173	1	1	1	0.867822	0.236792	mashr_Brain_Putamen_basal_ganglia.metaxcan_results	13039	0.999766	0.999109
ENSG00000137502.9	RAB30	0.166368	0.867868	9.46e-05	1	1	1	0.867868	0.0200513	mashr_Brain_Putamen_basal_ganglia.metaxcan_results	13039	0.999766	0.998911
ENSG00000130876.11	SLC7A10	0.166257	0.867955	5.53e-05	1	1	1	0.867955	0.0176781	mashr_Brain_Putamen_basal_ganglia.metaxcan_results	13039	0.999766	0.999302
ENSG00000008853.16	RHOBTB2	0.166156	0.868034	4.24e-06	1	1	1	0.868034	0.0254752	mashr_Brain_Putamen_basal_ganglia.metaxcan_results	13039	0.999766	0.999782
ENSG00000168938.5	PPIC	0.166146	0.868042	0.00238524	1	1	1	0.868042	0.0763175	mashr_Brain_Putamen_basal_ganglia.metaxcan_results	13039	0.999766	0.999859
ENSG00000165695.9	AK8	0.166043	0.868123	0.410137	2	2	2	0.854661	0.699075	mashr_Brain_Putamen_basal_ganglia.metaxcan_results	13039	0.999766	0.999658
ENSG00000260721.1	AF067845.1	-0.165955	0.868193	0.000722232	1	1	1	0.868193	0.0365426	mashr_Brain_Putamen_basal_ganglia.metaxcan_results	13039	0.999766	0.999658
ENSG00000250358.5	LINC02200	-0.165936	0.868207	0.0228721	2	2	2	0.893493	0.209377	mashr_Brain_Putamen_basal_ganglia.metaxcan_results	13039	0.999766	0.998289
ENSG00000128641.18	MYO1B	0.165935	0.868208	0.000478758	1	1	1	0.868208	0.0357123	mashr_Brain_Putamen_basal_ganglia.metaxcan_results	13039	0.999766	0.999302
ENSG00000278318.4	ZNF229	-0.165853	0.868272	0.0290684	2	2	2	0.589968	0.240134	mashr_Brain_Putamen_basal_ganglia.metaxcan_results	13039	0.999766	0.998612
ENSG00000186960.10	LINC01551	0.165827	0.868293	0.00118235	1	1	1	0.868293	0.0486367	mashr_Brain_Putamen_basal_ganglia.metaxcan_results	13039	0.999766	0.999481
ENSG00000125503.12	PPP1R12C	-0.16575	0.868354	0.00568588	1	1	1	0.868354	0.180781	mashr_Brain_Putamen_basal_ganglia.metaxcan_results	13039	0.999766	0.999782
ENSG00000274902.1	RP1-197B17.4	-0.165432	0.868604	0.0158861	2	2	2	0.448997	0.154704	mashr_Brain_Putamen_basal_ganglia.metaxcan_results	13039	0.999766	0.999658
ENSG00000263958.1	RP11-676J15.1	0.165232	0.868761	0.00384415	1	1	1	0.868761	0.119906	mashr_Brain_Putamen_basal_ganglia.metaxcan_results	13039	0.999766	0.999635
ENSG00000110876.9	SELPLG	0.165166	0.868813	2.97e-08	1	1	1	0.868813	0.000411171	mashr_Brain_Putamen_basal_ganglia.metaxcan_results	13039	0.999766	0.998289
ENSG00000139496.15	NUP58	0.1651	0.868865	0.00257448	2	2	2	0.270762	0.0876918	mashr_Brain_Putamen_basal_ganglia.metaxcan_results	13039	0.999766	0.999302
ENSG00000205853.10	RFPL3S	-0.164996	0.868947	0.129614	1	1	1	0.868947	0.592513	mashr_Brain_Putamen_basal_ganglia.metaxcan_results	13039	0.999766	0.998289
ENSG00000148187.17	MRRF	-0.164896	0.869026	0.00160628	1	1	1	0.869026	0.169776	mashr_Brain_Putamen_basal_ganglia.metaxcan_results	13039	0.999766	0.999481
ENSG00000186806.5	VSIG10L	0.164601	0.869258	0.0239734	1	1	1	0.869258	0.250118	mashr_Brain_Putamen_basal_ganglia.metaxcan_results	13039	0.999766	0.999635
ENSG00000174371.16	EXO1	0.164492	0.869344	0.00121666	2	2	2	0.83902	0.0447899	mashr_Brain_Putamen_basal_ganglia.metaxcan_results	13039	0.999766	0.999481
ENSG00000272138.1	LINC01607	-0.164275	0.869515	0.150751	1	1	1	0.869515	0.545306	mashr_Brain_Putamen_basal_ganglia.metaxcan_results	13039	0.999766	0.998289
ENSG00000157796.17	WDR19	0.164236	0.869545	0.00611594	2	2	2	0.58607	0.11613	mashr_Brain_Putamen_basal_ganglia.metaxcan_results	13039	0.999766	0.998612
ENSG00000153820.12	SPHKAP	0.16423	0.86955	1.45e-05	1	1	1	0.86955	0.00779972	mashr_Brain_Putamen_basal_ganglia.metaxcan_results	13039	0.999766	0.999658
ENSG00000156486.7	KCNS2	-0.164144	0.869618	0.000618964	2	2	2	0.257451	0.0353236	mashr_Brain_Putamen_basal_ganglia.metaxcan_results	13039	0.999766	0.999775
ENSG00000211445.11	GPX3	0.164094	0.869657	0.0288092	1	1	1	0.869657	0.254206	mashr_Brain_Putamen_basal_ganglia.metaxcan_results	13039	0.999766	0.999635
ENSG00000197122.11	SRC	0.164086	0.869663	0.00312153	2	2	2	0.567412	0.0823624	mashr_Brain_Putamen_basal_ganglia.metaxcan_results	13039	0.999766	0.998911
ENSG00000267723.1	CTD-2189E23.1	0.163798	0.86989	0.10631	2	2	2	0.614683	0.328622	mashr_Brain_Putamen_basal_ganglia.metaxcan_results	13039	0.999766	0.999302
ENSG00000163545.8	NUAK2	0.163784	0.869901	0.0127692	1	2	2	0.869901	0.18372	mashr_Brain_Putamen_basal_ganglia.metaxcan_results	13039	0.999766	0.999658
ENSG00000172000.7	ZNF556	-0.163749	0.869928	0.100579	2	2	2	0.840635	0.489108	mashr_Brain_Putamen_basal_ganglia.metaxcan_results	13039	0.999766	0.999481
ENSG00000153157.12	SYCP2L	0.163722	0.86995	0.129243	3	3	3	0.416384	0.268816	mashr_Brain_Putamen_basal_ganglia.metaxcan_results	13039	0.999766	0.999109
ENSG00000164056.10	SPRY1	0.163638	0.870017	0.00171825	1	1	1	0.870017	0.0709506	mashr_Brain_Putamen_basal_ganglia.metaxcan_results	13039	0.999766	0.998911
ENSG00000136250.11	AOAH	0.163569	0.87007	0.000695932	1	1	1	0.87007	0.037636	mashr_Brain_Putamen_basal_ganglia.metaxcan_results	13039	0.999766	0.998612
ENSG00000110171.19	TRIM3	0.163529	0.870102	0.0143034	2	2	2	0.539882	0.132348	mashr_Brain_Putamen_basal_ganglia.metaxcan_results	13039	0.999766	0.998911
ENSG00000087470.17	DNM1L	-0.163309	0.870275	0.0014179	3	3	3	0.255327	0.0462503	mashr_Brain_Putamen_basal_ganglia.metaxcan_results	13039	0.999766	0.999658
ENSG00000254245.2	PCDHGA3	-0.163283	0.870295	2.73e-05	1	1	1	0.870295	0.0113751	mashr_Brain_Putamen_basal_ganglia.metaxcan_results	13039	0.999766	0.999775
ENSG00000272880.1	RP11-33M22.2	0.163238	0.870331	0.00271827	1	1	1	0.870331	0.078145	mashr_Brain_Putamen_basal_ganglia.metaxcan_results	13039	0.999766	0.999302
ENSG00000253678.1	RP11-981G7.3	0.163226	0.870341	0.626477	2	2	2	0.772616	0.686618	mashr_Brain_Putamen_basal_ganglia.metaxcan_results	13039	0.999766	0.999859
ENSG00000083814.13	ZNF671	-0.163208	0.870355	0.0025221	1	1	1	0.870355	0.202526	mashr_Brain_Putamen_basal_ganglia.metaxcan_results	13039	0.999766	0.999799
ENSG00000237541.3	HLA-DQA2	0.163158	0.870394	0.336231	2	3	3	0.377567	1.09987	mashr_Brain_Putamen_basal_ganglia.metaxcan_results	13039	0.999766	0.999481
ENSG00000007908.15	SELE	-0.163112	0.87043	1.12e-09	1	2	2	0.87043	5.62e-05	mashr_Brain_Putamen_basal_ganglia.metaxcan_results	13039	0.999766	0.999302
ENSG00000184009.9	ACTG1	-0.16304	0.870487	0.000162177	1	1	1	0.870487	0.0197819	mashr_Brain_Putamen_basal_ganglia.metaxcan_results	13039	0.999766	0.999635
ENSG00000175573.6	C11orf68	-0.162911	0.870588	0.000210632	1	1	1	0.870588	0.0813605	mashr_Brain_Putamen_basal_ganglia.metaxcan_results	13039	0.999766	0.999109
ENSG00000176853.15	FAM91A1	0.162891	0.870604	0.00018856	1	1	1	0.870604	0.0252536	mashr_Brain_Putamen_basal_ganglia.metaxcan_results	13039	0.999766	0.999799
ENSG00000271259.1	RP11-1109F11.5	-0.162876	0.870616	0.000207588	1	1	1	0.870616	0.0342643	mashr_Brain_Putamen_basal_ganglia.metaxcan_results	13039	0.999766	0.999782
ENSG00000137948.18	BRDT	0.162761	0.870707	0.000438171	2	2	2	0.600622	0.055126	mashr_Brain_Putamen_basal_ganglia.metaxcan_results	13039	0.999766	0.999782
ENSG00000140416.19	TPM1	-0.162628	0.870812	0.000976118	1	2	2	0.870812	0.0592609	mashr_Brain_Putamen_basal_ganglia.metaxcan_results	13039	0.999766	0.998911
ENSG00000100034.13	PPM1F	0.162613	0.870823	0.0659338	2	2	2	0.709587	0.236773	mashr_Brain_Putamen_basal_ganglia.metaxcan_results	13039	0.999766	0.999658
ENSG00000261371.5	PECAM1	0.162587	0.870843	0.000399302	2	2	2	0.841863	0.0305791	mashr_Brain_Putamen_basal_ganglia.metaxcan_results	13039	0.999766	0.999481
ENSG00000167414.4	GNG8	-0.162583	0.870847	0.0143668	3	3	3	0.0744971	0.16225	mashr_Brain_Putamen_basal_ganglia.metaxcan_results	13039	0.999766	0.999635
ENSG00000146232.15	NFKBIE	0.162571	0.870856	0.00682713	3	3	3	0.724248	0.358702	mashr_Brain_Putamen_basal_ganglia.metaxcan_results	13039	0.999766	0.999859
ENSG00000223823.1	LINC01342	0.162102	0.871225	1.26e-06	1	1	1	0.871225	0.00433216	mashr_Brain_Putamen_basal_ganglia.metaxcan_results	13039	0.999766	0.999782
ENSG00000122482.20	ZNF644	0.161956	0.871341	4.73e-05	1	1	1	0.871341	0.0385578	mashr_Brain_Putamen_basal_ganglia.metaxcan_results	13039	0.999766	0.998911
ENSG00000035499.12	DEPDC1B	-0.161932	0.871359	1.14e-07	1	1	1	0.871359	0.00141219	mashr_Brain_Putamen_basal_ganglia.metaxcan_results	13039	0.999766	0.999799
ENSG00000144681.10	STAC	-0.161918	0.871371	0.000996232	2	2	2	0.0797711	0.169314	mashr_Brain_Putamen_basal_ganglia.metaxcan_results	13039	0.999766	0.999302
ENSG00000155754.14	ALS2CR11	0.161864	0.871413	0.000214022	1	1	1	0.871413	0.0366376	mashr_Brain_Putamen_basal_ganglia.metaxcan_results	13039	0.999766	0.999658
ENSG00000159871.14	LYPD5	-0.161823	0.871445	0.00437256	1	1	1	0.871445	0.126149	mashr_Brain_Putamen_basal_ganglia.metaxcan_results	13039	0.999766	0.999799
ENSG00000163728.10	TTC14	0.16179	0.871472	0.0304036	2	2	2	0.832168	0.270807	mashr_Brain_Putamen_basal_ganglia.metaxcan_results	13039	0.999766	0.999775
ENSG00000132874.14	SLC14A2	-0.161749	0.871503	0.00272414	1	1	1	0.871503	0.0753172	mashr_Brain_Putamen_basal_ganglia.metaxcan_results	13039	0.999766	0.999799
ENSG00000101200.5	AVP	-0.161594	0.871625	4.37e-08	1	1	1	0.871625	0.000662633	mashr_Brain_Putamen_basal_ganglia.metaxcan_results	13039	0.999766	0.999658
ENSG00000174448.8	STARD6	-0.161593	0.871626	0.143356	2	2	2	0.776897	0.710321	mashr_Brain_Putamen_basal_ganglia.metaxcan_results	13039	0.999766	0.999481
ENSG00000272630.1	RP11-344N10.5	0.161576	0.87164	0.0611564	2	2	2	0.642709	0.790458	mashr_Brain_Putamen_basal_ganglia.metaxcan_results	13039	0.999766	0.999635
ENSG00000196296.13	ATP2A1	0.161357	0.871812	0.00964085	1	1	1	0.871812	0.139278	mashr_Brain_Putamen_basal_ganglia.metaxcan_results	13039	0.999766	0.998612
ENSG00000100099.20	HPS4	0.161344	0.871823	0.11679	3	3	3	0.237382	0.777137	mashr_Brain_Putamen_basal_ganglia.metaxcan_results	13039	0.999766	0.998289
ENSG00000251259.1	AC004069.2	-0.161291	0.871864	0.000241506	1	1	1	0.871864	0.0626706	mashr_Brain_Putamen_basal_ganglia.metaxcan_results	13039	0.999766	0.999775
ENSG00000100029.17	PES1	0.161228	0.871914	0.0013586	1	1	1	0.871914	0.0550127	mashr_Brain_Putamen_basal_ganglia.metaxcan_results	13039	0.999766	0.999859
ENSG00000148803.11	FUOM	0.161153	0.871973	0.0126236	1	1	1	0.871973	0.576933	mashr_Brain_Putamen_basal_ganglia.metaxcan_results	13039	0.999766	0.998911
ENSG00000129566.12	TEP1	0.161016	0.872081	0.0249804	2	2	2	0.809914	0.137155	mashr_Brain_Putamen_basal_ganglia.metaxcan_results	13039	0.999766	0.999799
ENSG00000163632.12	C3orf49	-0.161011	0.872084	7.27e-05	1	1	1	0.872084	0.0437917	mashr_Brain_Putamen_basal_ganglia.metaxcan_results	13039	0.999766	0.998612
ENSG00000154767.14	XPC	-0.160931	0.872148	0.00563684	2	2	2	0.537377	0.118925	mashr_Brain_Putamen_basal_ganglia.metaxcan_results	13039	0.999766	0.999481
ENSG00000183248.11	PRR36	0.160854	0.872208	0.00133729	2	2	2	0.582678	0.234904	mashr_Brain_Putamen_basal_ganglia.metaxcan_results	13039	0.999766	0.999658
ENSG00000075131.9	TIPIN	-0.160849	0.872212	0.325087	2	2	2	0.262094	1.49963	mashr_Brain_Putamen_basal_ganglia.metaxcan_results	13039	0.999766	0.999635
ENSG00000167703.14	SLC43A2	-0.160793	0.872256	4.98e-05	2	2	2	0.72439	0.0108477	mashr_Brain_Putamen_basal_ganglia.metaxcan_results	13039	0.999766	0.999109
ENSG00000105323.16	HNRNPUL1	-0.160704	0.872327	0.00261041	1	1	1	0.872327	0.111558	mashr_Brain_Putamen_basal_ganglia.metaxcan_results	13039	0.999766	0.999775
ENSG00000144867.11	SRPRB	0.160611	0.8724	0.00840138	1	1	1	0.8724	0.143501	mashr_Brain_Putamen_basal_ganglia.metaxcan_results	13039	0.999766	0.999799
ENSG00000167483.17	FAM129C	-0.160447	0.872529	0.00136706	1	1	1	0.872529	0.0676639	mashr_Brain_Putamen_basal_ganglia.metaxcan_results	13039	0.999766	0.999635
ENSG00000131143.8	COX4I1	-0.160183	0.872737	7.5e-07	1	1	1	0.872737	0.0026785	mashr_Brain_Putamen_basal_ganglia.metaxcan_results	13039	0.999766	0.999302
ENSG00000147799.11	ARHGAP39	-0.160108	0.872796	0.000417963	1	1	1	0.872796	0.0915392	mashr_Brain_Putamen_basal_ganglia.metaxcan_results	13039	0.999766	0.999658
ENSG00000205363.5	C15orf59	-0.160042	0.872848	0.00690307	2	2	2	0.877719	0.256628	mashr_Brain_Putamen_basal_ganglia.metaxcan_results	13039	0.999766	0.998612
ENSG00000162366.7	PDZK1IP1	0.159949	0.872921	0.403633	2	2	2	0.772307	0.694906	mashr_Brain_Putamen_basal_ganglia.metaxcan_results	13039	0.999766	0.998289
ENSG00000104327.7	CALB1	0.159924	0.872941	2.62e-05	1	1	1	0.872941	0.00814461	mashr_Brain_Putamen_basal_ganglia.metaxcan_results	13039	0.999766	0.999109
ENSG00000174021.10	GNG5	-0.159764	0.873067	0.00222403	2	2	2	0.399608	0.203337	mashr_Brain_Putamen_basal_ganglia.metaxcan_results	13039	0.999766	0.999775
ENSG00000183960.8	KCNH8	0.159538	0.873245	5.84e-06	1	1	1	0.873245	0.0115308	mashr_Brain_Putamen_basal_ganglia.metaxcan_results	13039	0.999766	0.998911
ENSG00000081059.19	TCF7	0.159441	0.873321	0.00485596	1	1	1	0.873321	0.170122	mashr_Brain_Putamen_basal_ganglia.metaxcan_results	13039	0.999766	0.999782
ENSG00000132478.9	UNK	0.159375	0.873373	0.000545984	1	1	1	0.873373	0.0989817	mashr_Brain_Putamen_basal_ganglia.metaxcan_results	13039	0.999766	0.999799
ENSG00000155542.11	SETD9	0.159304	0.87343	0.825123	2	2	2	0.394832	1.30733	mashr_Brain_Putamen_basal_ganglia.metaxcan_results	13039	0.999766	0.998289
ENSG00000181652.19	ATG9B	-0.159234	0.873485	0.000395838	1	1	1	0.873485	0.0395003	mashr_Brain_Putamen_basal_ganglia.metaxcan_results	13039	0.999766	0.999658
ENSG00000115380.19	EFEMP1	0.159217	0.873498	0.0195075	2	2	2	0.54751	0.19992	mashr_Brain_Putamen_basal_ganglia.metaxcan_results	13039	0.999766	0.999658
ENSG00000140829.11	DHX38	0.159204	0.873508	0.000281202	1	1	1	0.873508	0.025028	mashr_Brain_Putamen_basal_ganglia.metaxcan_results	13039	0.999766	0.999658
ENSG00000079819.18	EPB41L2	0.159204	0.873509	0.0406366	2	2	2	0.450836	0.194683	mashr_Brain_Putamen_basal_ganglia.metaxcan_results	13039	0.999766	0.999302
ENSG00000100056.11	DGCR14	-0.159144	0.873555	0.0176917	2	2	2	0.86055	0.344429	mashr_Brain_Putamen_basal_ganglia.metaxcan_results	13039	0.999766	0.999658
ENSG00000261997.1	RP11-212I21.4	0.159028	0.873647	0.0043268	1	1	1	0.873647	0.194496	mashr_Brain_Putamen_basal_ganglia.metaxcan_results	13039	0.999766	0.999859
ENSG00000061918.12	GUCY1B3	0.158909	0.873741	0.000461444	2	2	2	0.342188	0.0306581	mashr_Brain_Putamen_basal_ganglia.metaxcan_results	13039	0.999766	0.999109
ENSG00000213551.4	DNAJC9	-0.158817	0.873813	0.0163083	1	1	1	0.873813	0.428042	mashr_Brain_Putamen_basal_ganglia.metaxcan_results	13039	0.999766	0.998612
ENSG00000135823.13	STX6	0.158728	0.873883	0.00711362	1	1	1	0.873883	0.192898	mashr_Brain_Putamen_basal_ganglia.metaxcan_results	13039	0.999766	0.999302
ENSG00000204962.5	PCDHA8	-0.158609	0.873977	0.0284226	2	2	2	0.705089	0.212733	mashr_Brain_Putamen_basal_ganglia.metaxcan_results	13039	0.999766	0.998612
ENSG00000132305.20	IMMT	-0.158522	0.874046	0.0398256	1	2	2	0.874046	0.302105	mashr_Brain_Putamen_basal_ganglia.metaxcan_results	13039	0.999766	0.998289
ENSG00000198792.12	TMEM184B	-0.158355	0.874177	0.00216141	1	1	1	0.874177	0.0827201	mashr_Brain_Putamen_basal_ganglia.metaxcan_results	13039	0.999766	0.999109
ENSG00000166974.12	MAPRE2	-0.158342	0.874187	0.000269981	1	1	1	0.874187	0.0234109	mashr_Brain_Putamen_basal_ganglia.metaxcan_results	13039	0.999766	0.999859
ENSG00000100372.14	SLC25A17	0.158293	0.874226	0.00897551	1	1	1	0.874226	0.150644	mashr_Brain_Putamen_basal_ganglia.metaxcan_results	13039	0.999766	0.998911
ENSG00000176108.9	CHMP6	0.158276	0.874239	0.00530175	2	2	2	0.408567	0.106203	mashr_Brain_Putamen_basal_ganglia.metaxcan_results	13039	0.999766	0.999782
ENSG00000250486.3	FAM218A	0.158228	0.874277	0.315454	3	3	3	0.244696	0.612408	mashr_Brain_Putamen_basal_ganglia.metaxcan_results	13039	0.999766	0.999302
ENSG00000204983.13	PRSS1	0.158032	0.874431	0.00132315	1	1	1	0.874431	0.0505712	mashr_Brain_Putamen_basal_ganglia.metaxcan_results	13039	0.999766	0.998612
ENSG00000080802.18	CNOT4	0.157992	0.874463	1.48e-05	1	1	1	0.874463	0.00780484	mashr_Brain_Putamen_basal_ganglia.metaxcan_results	13039	0.999766	0.999775
ENSG00000164604.12	GPR85	0.157983	0.874471	0.00017796	1	1	1	0.874471	0.0250148	mashr_Brain_Putamen_basal_ganglia.metaxcan_results	13039	0.999766	0.999775
ENSG00000166562.8	SEC11C	0.157853	0.874573	0.00210939	1	1	1	0.874573	0.0963164	mashr_Brain_Putamen_basal_ganglia.metaxcan_results	13039	0.999766	0.999635
ENSG00000167615.16	LENG8	0.157847	0.874577	0.000215654	1	1	1	0.874577	0.0622076	mashr_Brain_Putamen_basal_ganglia.metaxcan_results	13039	0.999766	0.999658
ENSG00000197265.8	GTF2E2	0.157818	0.8746	0.000424835	1	1	1	0.8746	0.0401727	mashr_Brain_Putamen_basal_ganglia.metaxcan_results	13039	0.999766	0.999635
ENSG00000182185.18	RAD51B	-0.157604	0.874769	1.79e-05	1	1	1	0.874769	0.00618934	mashr_Brain_Putamen_basal_ganglia.metaxcan_results	13039	0.999766	0.999859
ENSG00000116957.12	TBCE	-0.157582	0.874786	0.0292328	2	2	2	0.438782	0.30319	mashr_Brain_Putamen_basal_ganglia.metaxcan_results	13039	0.999766	0.999782
ENSG00000139629.15	GALNT6	-0.157364	0.874958	0.063969	2	2	2	0.877777	0.456894	mashr_Brain_Putamen_basal_ganglia.metaxcan_results	13039	0.999766	0.999859
ENSG00000180549.7	FUT7	-0.157257	0.875043	0.00198506	1	1	1	0.875043	0.145122	mashr_Brain_Putamen_basal_ganglia.metaxcan_results	13039	0.999766	0.999782
ENSG00000129515.18	SNX6	-0.157083	0.875179	0.00183549	1	1	1	0.875179	0.219993	mashr_Brain_Putamen_basal_ganglia.metaxcan_results	13039	0.999766	0.999658
ENSG00000135541.20	AHI1	0.15699	0.875252	0.268193	3	3	3	0.70638	0.58896	mashr_Brain_Putamen_basal_ganglia.metaxcan_results	13039	0.999766	0.999799
ENSG00000185988.11	PLK5	-0.156887	0.875334	0.0399331	3	3	3	0.662849	0.275881	mashr_Brain_Putamen_basal_ganglia.metaxcan_results	13039	0.999766	0.999658
ENSG00000166963.12	MAP1A	-0.156879	0.87534	0.000766678	1	1	1	0.87534	0.0420284	mashr_Brain_Putamen_basal_ganglia.metaxcan_results	13039	0.999766	0.998289
ENSG00000090621.13	PABPC4	0.156771	0.875425	0.00170429	1	1	1	0.875425	0.211985	mashr_Brain_Putamen_basal_ganglia.metaxcan_results	13039	0.999766	0.999109
ENSG00000237167.1	AC128709.2	0.156759	0.875435	1.45e-05	1	1	1	0.875435	0.00667929	mashr_Brain_Putamen_basal_ganglia.metaxcan_results	13039	0.999766	0.999635
ENSG00000111358.13	GTF2H3	0.156695	0.875485	1.11e-05	1	1	1	0.875485	0.0207746	mashr_Brain_Putamen_basal_ganglia.metaxcan_results	13039	0.999766	0.999799
ENSG00000126878.12	AIF1L	-0.156626	0.87554	0.00840865	2	2	2	0.888229	0.137875	mashr_Brain_Putamen_basal_ganglia.metaxcan_results	13039	0.999766	0.999775
ENSG00000128626.11	MRPS12	-0.156525	0.875619	0.00270179	1	1	1	0.875619	0.0774454	mashr_Brain_Putamen_basal_ganglia.metaxcan_results	13039	0.999766	0.999109
ENSG00000255274.9	TMPRSS4-AS1	-0.156362	0.875747	0.145744	2	2	2	0.582803	0.411494	mashr_Brain_Putamen_basal_ganglia.metaxcan_results	13039	0.999766	0.999658
ENSG00000066923.17	STAG3	-0.156334	0.875769	0.173439	2	2	2	0.053555	0.459617	mashr_Brain_Putamen_basal_ganglia.metaxcan_results	13039	0.999766	0.999635
ENSG00000162512.15	SDC3	0.156314	0.875786	0.000591037	1	1	1	0.875786	0.0565249	mashr_Brain_Putamen_basal_ganglia.metaxcan_results	13039	0.999766	0.999109
ENSG00000198873.11	GRK5	0.156274	0.875817	5.68e-05	1	1	1	0.875817	0.0181864	mashr_Brain_Putamen_basal_ganglia.metaxcan_results	13039	0.999766	0.999859
ENSG00000158411.11	MITD1	0.156264	0.875825	0.0447427	1	1	1	0.875825	0.354712	mashr_Brain_Putamen_basal_ganglia.metaxcan_results	13039	0.999766	0.999782
ENSG00000140398.13	NEIL1	-0.156218	0.875861	2.89e-05	1	1	1	0.875861	0.023782	mashr_Brain_Putamen_basal_ganglia.metaxcan_results	13039	0.999766	0.998911
ENSG00000112977.15	DAP	-0.156128	0.875932	0.0360357	2	3	3	0.533863	0.318076	mashr_Brain_Putamen_basal_ganglia.metaxcan_results	13039	0.999766	0.999799
ENSG00000138231.12	DBR1	0.156032	0.876008	0.00279181	2	2	2	0.408307	0.0746271	mashr_Brain_Putamen_basal_ganglia.metaxcan_results	13039	0.999766	0.999782
ENSG00000140632.16	GLYR1	0.156028	0.876011	0.00470548	2	2	2	0.739755	0.0978147	mashr_Brain_Putamen_basal_ganglia.metaxcan_results	13039	0.999766	0.999775
ENSG00000138769.10	CDKL2	-0.155999	0.876034	0.00543816	1	1	1	0.876034	0.104987	mashr_Brain_Putamen_basal_ganglia.metaxcan_results	13039	0.999766	0.999658
ENSG00000105289.14	TJP3	0.15588	0.876128	0.0581787	1	2	2	0.876128	0.427135	mashr_Brain_Putamen_basal_ganglia.metaxcan_results	13039	0.999766	0.999635
ENSG00000218739.9	CEBPZOS	0.155871	0.876134	0.158029	2	2	2	0.499751	0.375769	mashr_Brain_Putamen_basal_ganglia.metaxcan_results	13039	0.999766	0.999302
ENSG00000105327.17	BBC3	-0.155812	0.876182	0.00521902	2	2	2	0.812579	0.194856	mashr_Brain_Putamen_basal_ganglia.metaxcan_results	13039	0.999766	0.999799
ENSG00000125266.6	EFNB2	-0.155521	0.87641	0.00255041	2	2	2	0.68899	0.0512753	mashr_Brain_Putamen_basal_ganglia.metaxcan_results	13039	0.999766	0.999859
ENSG00000163832.15	ELP6	-0.155433	0.87648	0.000245013	1	1	1	0.87648	0.0700864	mashr_Brain_Putamen_basal_ganglia.metaxcan_results	13039	0.999766	0.999782
ENSG00000069018.17	TRPC7	0.155366	0.876532	5.5e-06	2	2	2	0.65168	0.00310122	mashr_Brain_Putamen_basal_ganglia.metaxcan_results	13039	0.999766	0.998911
ENSG00000145087.12	STXBP5L	0.155037	0.876793	4.38e-14	1	1	1	0.876793	2.95e-07	mashr_Brain_Putamen_basal_ganglia.metaxcan_results	13039	0.999766	0.998289
ENSG00000173218.14	VANGL1	-0.154943	0.876866	0.0110797	2	2	2	0.88057	0.147881	mashr_Brain_Putamen_basal_ganglia.metaxcan_results	13039	0.999766	0.999775
ENSG00000148110.15	MFSD14B	-0.154791	0.876986	0.016806	2	2	2	0.566237	0.160262	mashr_Brain_Putamen_basal_ganglia.metaxcan_results	13039	0.999766	0.998911
ENSG00000126218.11	F10	0.154725	0.877038	0.00832206	2	2	2	0.853503	0.115586	mashr_Brain_Putamen_basal_ganglia.metaxcan_results	13039	0.999766	0.998612
ENSG00000164649.19	CDCA7L	0.154577	0.877155	0.0127066	2	2	2	0.637241	0.250741	mashr_Brain_Putamen_basal_ganglia.metaxcan_results	13039	0.999766	0.999109
ENSG00000173065.13	FAM222B	-0.15454	0.877184	1.32e-05	1	1	1	0.877184	0.0227165	mashr_Brain_Putamen_basal_ganglia.metaxcan_results	13039	0.999766	0.999775
ENSG00000196353.11	CPNE4	0.154517	0.877202	0.000133867	2	2	2	0.451027	0.028218	mashr_Brain_Putamen_basal_ganglia.metaxcan_results	13039	0.999766	0.999658
ENSG00000126467.10	TSKS	-0.154497	0.877218	0.0216584	1	1	1	0.877218	0.241952	mashr_Brain_Putamen_basal_ganglia.metaxcan_results	13039	0.999766	0.999481
ENSG00000094975.13	SUCO	0.154301	0.877372	0.0285513	2	2	2	0.590987	0.196588	mashr_Brain_Putamen_basal_ganglia.metaxcan_results	13039	0.999766	0.999859
ENSG00000091583.10	APOH	0.15429	0.877381	1.97e-05	1	1	1	0.877381	0.015155	mashr_Brain_Putamen_basal_ganglia.metaxcan_results	13039	0.999766	0.999799
ENSG00000262155.1	LINC02175	0.154289	0.877382	0.001635	1	1	1	0.877382	0.109211	mashr_Brain_Putamen_basal_ganglia.metaxcan_results	13039	0.999766	0.999481
ENSG00000260760.1	PWRN3	-0.154211	0.877443	0.0450393	1	2	2	0.877443	0.411289	mashr_Brain_Putamen_basal_ganglia.metaxcan_results	13039	0.999766	0.999775
ENSG00000203797.9	DDO	-0.154077	0.877549	0.0692876	2	2	2	0.562903	0.259629	mashr_Brain_Putamen_basal_ganglia.metaxcan_results	13039	0.999766	0.999302
ENSG00000078795.16	PKD2L2	-0.154023	0.877591	1.27e-06	1	1	1	0.877591	0.00221359	mashr_Brain_Putamen_basal_ganglia.metaxcan_results	13039	0.999766	0.999481
ENSG00000006047.12	YBX2	-0.153935	0.877661	0.00177489	1	1	1	0.877661	0.0740283	mashr_Brain_Putamen_basal_ganglia.metaxcan_results	13039	0.999766	0.999635
ENSG00000165688.11	PMPCA	0.153918	0.877674	0.00185302	1	1	1	0.877674	0.190458	mashr_Brain_Putamen_basal_ganglia.metaxcan_results	13039	0.999766	0.999109
ENSG00000247157.6	LINC01252	-0.153779	0.877784	0.0883143	3	3	3	0.700881	0.399662	mashr_Brain_Putamen_basal_ganglia.metaxcan_results	13039	0.999766	0.999775
ENSG00000048162.20	NOP16	0.153701	0.877845	0.00490439	2	2	2	0.754565	0.325628	mashr_Brain_Putamen_basal_ganglia.metaxcan_results	13039	0.999766	0.999859
ENSG00000109103.11	UNC119	-0.153626	0.877905	0.00205542	1	1	1	0.877905	0.0767349	mashr_Brain_Putamen_basal_ganglia.metaxcan_results	13039	0.999766	0.999782
ENSG00000138696.10	BMPR1B	0.153579	0.877942	0.0085878	1	1	1	0.877942	0.140886	mashr_Brain_Putamen_basal_ganglia.metaxcan_results	13039	0.999766	0.999799
ENSG00000150093.18	ITGB1	0.153544	0.877969	0.000726559	2	2	2	0.665572	0.0363991	mashr_Brain_Putamen_basal_ganglia.metaxcan_results	13039	0.999766	0.999635
ENSG00000143751.9	SDE2	0.153496	0.878007	0.000480766	1	1	1	0.878007	0.0522973	mashr_Brain_Putamen_basal_ganglia.metaxcan_results	13039	0.999766	0.999859
ENSG00000186026.6	ZNF284	0.153355	0.878118	0.016298	1	1	1	0.878118	0.280305	mashr_Brain_Putamen_basal_ganglia.metaxcan_results	13039	0.999766	0.999109
ENSG00000173145.11	NOC3L	0.153297	0.878164	0.0379025	1	2	2	0.878164	0.370366	mashr_Brain_Putamen_basal_ganglia.metaxcan_results	13039	0.999766	0.998612
ENSG00000145214.13	DGKQ	0.153272	0.878184	0.00372258	1	2	2	0.878184	0.143948	mashr_Brain_Putamen_basal_ganglia.metaxcan_results	13039	0.999766	0.999859
ENSG00000127564.16	PKMYT1	-0.153255	0.878197	7.73e-06	1	1	1	0.878197	0.0173723	mashr_Brain_Putamen_basal_ganglia.metaxcan_results	13039	0.999766	0.999775
ENSG00000015153.14	YAF2	-0.153234	0.878213	0.000734224	1	1	1	0.878213	0.0438753	mashr_Brain_Putamen_basal_ganglia.metaxcan_results	13039	0.999766	0.999302
ENSG00000042317.16	SPATA7	0.153232	0.878215	0.544919	2	2	2	0.802583	0.7187	mashr_Brain_Putamen_basal_ganglia.metaxcan_results	13039	0.999766	0.999859
ENSG00000103355.13	PRSS33	-0.153133	0.878293	0.0399596	1	1	1	0.878293	0.317857	mashr_Brain_Putamen_basal_ganglia.metaxcan_results	13039	0.999766	0.999799
ENSG00000146555.18	SDK1	-0.1531	0.87832	0.0227197	1	1	1	0.87832	0.316099	mashr_Brain_Putamen_basal_ganglia.metaxcan_results	13039	0.999766	0.998289
ENSG00000254968.6	RP11-65M17.3	-0.153095	0.878324	2.85e-05	2	2	2	0.825273	0.00745034	mashr_Brain_Putamen_basal_ganglia.metaxcan_results	13039	0.999766	0.999658
ENSG00000146352.12	CLVS2	-0.153007	0.878393	0.000844319	1	1	1	0.878393	0.0526777	mashr_Brain_Putamen_basal_ganglia.metaxcan_results	13039	0.999766	0.999859
ENSG00000283654.1	RP11-244E17.1	-0.152804	0.878553	0.000422737	1	1	1	0.878553	0.0627345	mashr_Brain_Putamen_basal_ganglia.metaxcan_results	13039	0.999766	0.999302
ENSG00000119446.13	RBM18	0.152747	0.878598	0.0153306	1	2	2	0.878598	0.360985	mashr_Brain_Putamen_basal_ganglia.metaxcan_results	13039	0.999766	0.999658
ENSG00000170364.12	SETMAR	0.152735	0.878608	0.0208445	2	2	2	0.812417	0.529598	mashr_Brain_Putamen_basal_ganglia.metaxcan_results	13039	0.999766	0.999481
ENSG00000139874.5	SSTR1	-0.152707	0.87863	0.000160274	2	2	2	0.863067	0.0246783	mashr_Brain_Putamen_basal_ganglia.metaxcan_results	13039	0.999766	0.999635
ENSG00000103351.12	CLUAP1	0.152612	0.878704	0.356964	3	3	3	0.317444	1.19304	mashr_Brain_Putamen_basal_ganglia.metaxcan_results	13039	0.999766	0.998911
ENSG00000224795.1	NTM-AS1	-0.152561	0.878744	0.000125499	1	1	1	0.878744	0.0263235	mashr_Brain_Putamen_basal_ganglia.metaxcan_results	13039	0.999766	0.999302
ENSG00000130783.13	CCDC62	0.152333	0.878924	0.0100756	1	2	2	0.878924	0.306271	mashr_Brain_Putamen_basal_ganglia.metaxcan_results	13039	0.999766	0.999782
ENSG00000166825.13	ANPEP	-0.152157	0.879063	0.00403087	1	1	1	0.879063	0.154997	mashr_Brain_Putamen_basal_ganglia.metaxcan_results	13039	0.999766	0.998289
ENSG00000249115.8	HAUS5	0.151795	0.879348	0.000101574	1	1	1	0.879348	0.0140047	mashr_Brain_Putamen_basal_ganglia.metaxcan_results	13039	0.999766	0.999302
ENSG00000160223.16	ICOSLG	0.151694	0.879429	0.583246	4	5	5	0.139826	0.996532	mashr_Brain_Putamen_basal_ganglia.metaxcan_results	13039	0.999766	0.999782
ENSG00000198146.4	ZNF770	-0.151612	0.879493	1.32e-06	1	1	1	0.879493	0.0100805	mashr_Brain_Putamen_basal_ganglia.metaxcan_results	13039	0.999766	0.999782
ENSG00000111678.10	C12orf57	-0.15141	0.879652	0.00403727	2	2	2	0.52825	0.150041	mashr_Brain_Putamen_basal_ganglia.metaxcan_results	13039	0.999766	0.998612
ENSG00000188064.9	WNT7B	0.151398	0.879662	0.00067677	1	1	1	0.879662	0.0407287	mashr_Brain_Putamen_basal_ganglia.metaxcan_results	13039	0.999766	0.999109
ENSG00000168484.12	SFTPC	0.151371	0.879683	0.0151572	3	3	3	0.66195	0.188739	mashr_Brain_Putamen_basal_ganglia.metaxcan_results	13039	0.999766	0.999635
ENSG00000198466.11	ZNF587	0.151179	0.879835	0.0118969	1	2	2	0.879835	0.30542	mashr_Brain_Putamen_basal_ganglia.metaxcan_results	13039	0.999766	0.999635
ENSG00000055163.19	CYFIP2	-0.150939	0.880024	0.00058311	2	2	2	0.48136	0.0247303	mashr_Brain_Putamen_basal_ganglia.metaxcan_results	13039	0.999766	0.999658
ENSG00000182307.12	C8orf33	0.15065	0.880251	0.00794745	1	1	1	0.880251	0.171773	mashr_Brain_Putamen_basal_ganglia.metaxcan_results	13039	0.999766	0.999635
ENSG00000197157.10	SND1	-0.150562	0.880321	0.0454483	1	1	1	0.880321	0.333237	mashr_Brain_Putamen_basal_ganglia.metaxcan_results	13039	0.999766	0.999775
ENSG00000141627.13	DYM	0.150508	0.880364	0.00242561	2	2	2	0.38547	0.11332	mashr_Brain_Putamen_basal_ganglia.metaxcan_results	13039	0.999766	0.999799
ENSG00000133636.10	NTS	-0.15049	0.880378	0.000825343	1	1	1	0.880378	0.061372	mashr_Brain_Putamen_basal_ganglia.metaxcan_results	13039	0.999766	0.999302
ENSG00000164684.13	ZNF704	0.150436	0.880421	0.00172512	1	1	1	0.880421	0.117986	mashr_Brain_Putamen_basal_ganglia.metaxcan_results	13039	0.999766	0.999775
ENSG00000116044.15	NFE2L2	0.150292	0.880534	0.000116841	2	2	2	0.36381	0.0365916	mashr_Brain_Putamen_basal_ganglia.metaxcan_results	13039	0.999766	0.999658
ENSG00000157470.11	FAM81A	-0.150216	0.880594	0.00809973	2	2	2	0.638	0.151678	mashr_Brain_Putamen_basal_ganglia.metaxcan_results	13039	0.999766	0.999635
ENSG00000224383.7	PRR29	0.150088	0.880695	0.00329884	1	1	1	0.880695	0.0856657	mashr_Brain_Putamen_basal_ganglia.metaxcan_results	13039	0.999766	0.999859
ENSG00000169413.2	RNASE6	-0.150075	0.880706	0.0002395	1	1	1	0.880706	0.0250164	mashr_Brain_Putamen_basal_ganglia.metaxcan_results	13039	0.999766	0.999775
ENSG00000168172.8	HOOK3	-0.150033	0.880739	0.000293029	1	2	2	0.880739	0.12306	mashr_Brain_Putamen_basal_ganglia.metaxcan_results	13039	0.999766	0.998911
ENSG00000167646.13	DNAAF3	-0.149921	0.880827	0.029076	1	1	1	0.880827	0.493899	mashr_Brain_Putamen_basal_ganglia.metaxcan_results	13039	0.999766	0.999481
ENSG00000271327.1	RP11-1109F11.3	0.149825	0.880903	1.28e-05	1	1	1	0.880903	0.00815792	mashr_Brain_Putamen_basal_ganglia.metaxcan_results	13039	0.999766	0.998612
ENSG00000263753.6	LINC00667	-0.149815	0.880911	0.0981323	1	2	2	0.880911	0.671714	mashr_Brain_Putamen_basal_ganglia.metaxcan_results	13039	0.999766	0.999859
ENSG00000104976.11	SNAPC2	-0.149585	0.881092	0.00106535	1	1	1	0.881092	0.0515757	mashr_Brain_Putamen_basal_ganglia.metaxcan_results	13039	0.999766	0.999799
ENSG00000188906.14	LRRK2	-0.149495	0.881163	0.017746	1	1	1	0.881163	0.186463	mashr_Brain_Putamen_basal_ganglia.metaxcan_results	13039	0.999766	0.999302
ENSG00000107669.17	ATE1	0.149318	0.881303	0.000661902	2	2	2	0.38754	0.0489728	mashr_Brain_Putamen_basal_ganglia.metaxcan_results	13039	0.999766	0.998612
ENSG00000165185.14	KIAA1958	0.149278	0.881335	0.000525279	2	2	2	0.376068	0.064281	mashr_Brain_Putamen_basal_ganglia.metaxcan_results	13039	0.999766	0.999635
ENSG00000166557.12	TMED3	0.149224	0.881377	0.00244953	1	1	1	0.881377	0.0755062	mashr_Brain_Putamen_basal_ganglia.metaxcan_results	13039	0.999766	0.999635
ENSG00000205078.5	SYCE1L	0.149136	0.881446	0.418977	2	2	2	0.162762	1.03657	mashr_Brain_Putamen_basal_ganglia.metaxcan_results	13039	0.999766	0.999109
ENSG00000175213.2	ZNF408	-0.149084	0.881487	0.000458819	2	2	2	0.782569	0.0337366	mashr_Brain_Putamen_basal_ganglia.metaxcan_results	13039	0.999766	0.999782
ENSG00000146670.9	CDCA5	0.149021	0.881537	0.00490047	1	1	1	0.881537	0.231529	mashr_Brain_Putamen_basal_ganglia.metaxcan_results	13039	0.999766	0.999635
ENSG00000180921.6	FAM83H	0.14896	0.881585	0.0611181	3	3	3	0.574335	0.520638	mashr_Brain_Putamen_basal_ganglia.metaxcan_results	13039	0.999766	0.999775
ENSG00000122565.18	CBX3	0.148908	0.881626	5.35e-05	1	1	1	0.881626	0.016503	mashr_Brain_Putamen_basal_ganglia.metaxcan_results	13039	0.999766	0.999635
ENSG00000214595.11	EML6	-0.148823	0.881694	0.019712	2	2	2	0.902694	0.647196	mashr_Brain_Putamen_basal_ganglia.metaxcan_results	13039	0.999766	0.999859
ENSG00000138078.15	PREPL	0.148753	0.881749	0.000908357	1	1	1	0.881749	0.0443335	mashr_Brain_Putamen_basal_ganglia.metaxcan_results	13039	0.999766	0.999302
ENSG00000197251.3	LINC00336	0.148708	0.881784	0.297092	2	2	2	0.830007	0.528026	mashr_Brain_Putamen_basal_ganglia.metaxcan_results	13039	0.999766	0.999481
ENSG00000196666.4	FAM180B	0.148687	0.8818	0.0309129	2	2	2	0.0456865	0.26392	mashr_Brain_Putamen_basal_ganglia.metaxcan_results	13039	0.999766	0.999109
ENSG00000241484.9	ARHGAP8	0.148623	0.881851	0.00708335	3	3	3	0.305426	0.157308	mashr_Brain_Putamen_basal_ganglia.metaxcan_results	13039	0.999766	0.999775
ENSG00000198225.5	FKBP1C	-0.148573	0.881891	6.07e-05	1	1	1	0.881891	0.0143792	mashr_Brain_Putamen_basal_ganglia.metaxcan_results	13039	0.999766	0.999782
ENSG00000126217.20	MCF2L	0.148523	0.88193	0.00045206	1	1	1	0.88193	0.0760029	mashr_Brain_Putamen_basal_ganglia.metaxcan_results	13039	0.999766	0.998911
ENSG00000262165.2	RP11-81A22.5	0.148511	0.88194	0.298591	2	3	3	0.553649	1.10428	mashr_Brain_Putamen_basal_ganglia.metaxcan_results	13039	0.999766	0.998911
ENSG00000173588.14	CEP83	0.148393	0.882033	0.0208646	2	2	2	0.546089	0.540515	mashr_Brain_Putamen_basal_ganglia.metaxcan_results	13039	0.999766	0.999775
ENSG00000118194.18	TNNT2	0.148345	0.882071	2.97e-07	1	1	1	0.882071	0.00152101	mashr_Brain_Putamen_basal_ganglia.metaxcan_results	13039	0.999766	0.999799
ENSG00000175356.12	SCUBE2	0.148295	0.88211	0.056282	3	3	3	0.537968	0.295924	mashr_Brain_Putamen_basal_ganglia.metaxcan_results	13039	0.999766	0.999658
ENSG00000227533.5	SLC2A1-AS1	0.148155	0.882221	0.544721	3	3	3	0.264114	0.763466	mashr_Brain_Putamen_basal_ganglia.metaxcan_results	13039	0.999766	0.998612
ENSG00000228950.1	AC023137.2	-0.148095	0.882267	0.00644232	1	1	1	0.882267	0.121578	mashr_Brain_Putamen_basal_ganglia.metaxcan_results	13039	0.999766	0.998289
ENSG00000061938.16	TNK2	0.147798	0.882503	0.00608908	1	1	1	0.882503	0.120478	mashr_Brain_Putamen_basal_ganglia.metaxcan_results	13039	0.999766	0.998911
ENSG00000107625.12	DDX50	0.147728	0.882557	0.00625453	1	1	1	0.882557	0.177322	mashr_Brain_Putamen_basal_ganglia.metaxcan_results	13039	0.999766	0.999109
ENSG00000170396.7	ZNF804A	0.147696	0.882583	1.5e-05	2	2	2	0.540697	0.00636866	mashr_Brain_Putamen_basal_ganglia.metaxcan_results	13039	0.999766	0.999799
ENSG00000100294.12	MCAT	-0.147545	0.882702	0.0234474	2	2	2	0.804291	0.143337	mashr_Brain_Putamen_basal_ganglia.metaxcan_results	13039	0.999766	0.999775
ENSG00000159147.17	DONSON	-0.147503	0.882735	1.53e-05	1	1	1	0.882735	0.0165886	mashr_Brain_Putamen_basal_ganglia.metaxcan_results	13039	0.999766	0.999109
ENSG00000204261.8	PSMB8-AS1	0.147465	0.882765	1.76e-07	1	1	1	0.882765	0.00177573	mashr_Brain_Putamen_basal_ganglia.metaxcan_results	13039	0.999766	0.999302
ENSG00000137819.13	PAQR5	0.147434	0.882789	0.00502903	2	2	2	0.286998	0.133317	mashr_Brain_Putamen_basal_ganglia.metaxcan_results	13039	0.999766	0.999481
ENSG00000084731.14	KIF3C	-0.147424	0.882797	6.97e-08	2	2	2	0.874029	0.000803087	mashr_Brain_Putamen_basal_ganglia.metaxcan_results	13039	0.999766	0.999799
ENSG00000122741.15	DCAF10	0.147303	0.882893	0.0240138	1	1	1	0.882893	0.309928	mashr_Brain_Putamen_basal_ganglia.metaxcan_results	13039	0.999766	0.999799
ENSG00000084710.13	EFR3B	-0.14728	0.882911	0.000906953	2	2	2	0.87027	0.0459911	mashr_Brain_Putamen_basal_ganglia.metaxcan_results	13039	0.999766	0.999109
ENSG00000099625.12	CBARP	0.147152	0.883012	2.73e-05	1	1	1	0.883012	0.0105481	mashr_Brain_Putamen_basal_ganglia.metaxcan_results	13039	0.999766	0.998289
ENSG00000204681.10	GABBR1	0.147045	0.883096	0.0533959	2	2	2	0.592945	0.409547	mashr_Brain_Putamen_basal_ganglia.metaxcan_results	13039	0.999766	0.999782
ENSG00000161243.8	FBXO27	-0.146989	0.88314	0.156395	3	3	3	0.526728	0.517341	mashr_Brain_Putamen_basal_ganglia.metaxcan_results	13039	0.999766	0.999635
ENSG00000013016.15	EHD3	0.146978	0.88315	0.00300538	1	1	1	0.88315	0.112382	mashr_Brain_Putamen_basal_ganglia.metaxcan_results	13039	0.999766	0.999302
ENSG00000169599.12	NFU1	0.146811	0.883281	0.0191196	2	2	2	0.840245	0.159248	mashr_Brain_Putamen_basal_ganglia.metaxcan_results	13039	0.999766	0.999782
ENSG00000278730.1	RP11-147L13.11	0.14678	0.883305	0.00368195	1	2	2	0.883305	0.214101	mashr_Brain_Putamen_basal_ganglia.metaxcan_results	13039	0.999766	0.998289
ENSG00000165238.16	WNK2	0.146653	0.883406	0.00312252	1	1	1	0.883406	0.123748	mashr_Brain_Putamen_basal_ganglia.metaxcan_results	13039	0.999766	0.998289
ENSG00000185800.11	DMWD	0.146632	0.883423	0.000436374	1	1	1	0.883423	0.0305409	mashr_Brain_Putamen_basal_ganglia.metaxcan_results	13039	0.999766	0.998289
ENSG00000115421.12	PAPOLG	-0.146542	0.883494	0.00122096	1	1	1	0.883494	0.166684	mashr_Brain_Putamen_basal_ganglia.metaxcan_results	13039	0.999766	0.999302
ENSG00000157111.12	TMEM171	0.146442	0.883572	0.0870195	1	2	2	0.883572	0.469623	mashr_Brain_Putamen_basal_ganglia.metaxcan_results	13039	0.999766	0.999799
ENSG00000141497.13	ZMYND15	0.146428	0.883583	0.0334959	2	2	2	0.423747	0.321487	mashr_Brain_Putamen_basal_ganglia.metaxcan_results	13039	0.999766	0.999782
ENSG00000186469.8	GNG2	-0.146354	0.883642	0.00936666	1	1	1	0.883642	0.249261	mashr_Brain_Putamen_basal_ganglia.metaxcan_results	13039	0.999766	0.999635
ENSG00000072958.8	AP1M1	-0.146296	0.883687	0.0225564	2	2	2	0.385816	0.219499	mashr_Brain_Putamen_basal_ganglia.metaxcan_results	13039	0.999766	0.999775
ENSG00000149573.8	MPZL2	0.146292	0.883691	0.00139467	1	1	1	0.883691	0.209357	mashr_Brain_Putamen_basal_ganglia.metaxcan_results	13039	0.999766	0.999302
ENSG00000147592.8	LACTB2	0.145779	0.884096	0.0472298	2	2	2	0.861569	0.311385	mashr_Brain_Putamen_basal_ganglia.metaxcan_results	13039	0.999766	0.998911
ENSG00000116120.9	FARSB	-0.145704	0.884155	0.000234477	1	1	1	0.884155	0.0353246	mashr_Brain_Putamen_basal_ganglia.metaxcan_results	13039	0.999766	0.999109
ENSG00000121236.20	TRIM6	-0.145647	0.8842	0.0275325	1	1	1	0.8842	0.284982	mashr_Brain_Putamen_basal_ganglia.metaxcan_results	13039	0.999766	0.998612
ENSG00000130307.11	USHBP1	-0.145556	0.884272	1.04e-05	1	1	1	0.884272	0.00445268	mashr_Brain_Putamen_basal_ganglia.metaxcan_results	13039	0.999766	0.999109
ENSG00000232006.8	AC005537.2	0.145463	0.884345	0.0157815	1	1	1	0.884345	0.339299	mashr_Brain_Putamen_basal_ganglia.metaxcan_results	13039	0.999766	0.999775
ENSG00000151353.14	TMEM18	0.145449	0.884357	0.00932737	2	2	2	0.424755	0.140083	mashr_Brain_Putamen_basal_ganglia.metaxcan_results	13039	0.999766	0.999302
ENSG00000155367.15	PPM1J	-0.145443	0.884361	0.00307981	1	1	1	0.884361	0.124809	mashr_Brain_Putamen_basal_ganglia.metaxcan_results	13039	0.999766	0.998612
ENSG00000247970.2	RP11-543C4.1	0.145342	0.884441	0.0348832	1	2	2	0.884441	0.285739	mashr_Brain_Putamen_basal_ganglia.metaxcan_results	13039	0.999766	0.999481
ENSG00000167889.12	MGAT5B	-0.145109	0.884625	0.000482856	1	2	2	0.884625	0.0368266	mashr_Brain_Putamen_basal_ganglia.metaxcan_results	13039	0.999766	0.999658
ENSG00000113263.12	ITK	-0.145057	0.884666	6.44e-05	1	1	1	0.884666	0.0412144	mashr_Brain_Putamen_basal_ganglia.metaxcan_results	13039	0.999766	0.999481
ENSG00000165948.10	IFI27L1	0.144965	0.884739	0.083462	1	2	2	0.884739	0.414341	mashr_Brain_Putamen_basal_ganglia.metaxcan_results	13039	0.999766	0.998612
ENSG00000150556.16	LYPD6B	0.144874	0.88481	0.00120542	1	1	1	0.88481	0.0520887	mashr_Brain_Putamen_basal_ganglia.metaxcan_results	13039	0.999766	0.999109
ENSG00000197579.7	TOPORS	-0.144319	0.885248	0.00106004	1	1	1	0.885248	0.0664679	mashr_Brain_Putamen_basal_ganglia.metaxcan_results	13039	0.999766	0.999775
ENSG00000154309.8	DISP1	0.144309	0.885257	1.53e-05	1	2	2	0.885257	0.0107378	mashr_Brain_Putamen_basal_ganglia.metaxcan_results	13039	0.999766	0.999782
ENSG00000174791.10	RIN1	-0.144158	0.885375	1.9e-06	1	1	1	0.885375	0.00327617	mashr_Brain_Putamen_basal_ganglia.metaxcan_results	13039	0.999766	0.999799
ENSG00000136240.9	KDELR2	-0.144015	0.885489	0.0190102	2	2	2	0.499133	0.133703	mashr_Brain_Putamen_basal_ganglia.metaxcan_results	13039	0.999766	0.999302
ENSG00000197905.8	TEAD4	-0.143973	0.885522	0.000318608	1	1	1	0.885522	0.046793	mashr_Brain_Putamen_basal_ganglia.metaxcan_results	13039	0.999766	0.999481
ENSG00000271040.1	RP5-933K21.3	0.143941	0.885547	0.188707	2	2	2	0.675327	0.661328	mashr_Brain_Putamen_basal_ganglia.metaxcan_results	13039	0.999766	0.999859
ENSG00000163818.16	LZTFL1	0.143782	0.885673	2.15e-05	2	2	2	0.563849	0.00778735	mashr_Brain_Putamen_basal_ganglia.metaxcan_results	13039	0.999766	0.998289
ENSG00000255366.1	RP11-1134I14.8	-0.143689	0.885746	0.000163436	1	1	1	0.885746	0.0195408	mashr_Brain_Putamen_basal_ganglia.metaxcan_results	13039	0.999766	0.999635
ENSG00000165125.19	TRPV6	-0.143675	0.885757	0.0248189	2	2	2	0.841011	0.686033	mashr_Brain_Putamen_basal_ganglia.metaxcan_results	13039	0.999766	0.999799
ENSG00000180730.4	SHISA2	0.14337	0.885998	3.29e-05	1	1	1	0.885998	0.0109394	mashr_Brain_Putamen_basal_ganglia.metaxcan_results	13039	0.999766	0.999658
ENSG00000158480.10	SPATA2	0.143254	0.88609	0.00196044	2	2	2	0.0110621	0.108264	mashr_Brain_Putamen_basal_ganglia.metaxcan_results	13039	0.999766	0.998911
ENSG00000140199.11	SLC12A6	-0.143104	0.886208	0.00213995	2	2	2	0.210617	0.0694547	mashr_Brain_Putamen_basal_ganglia.metaxcan_results	13039	0.999766	0.999782
ENSG00000111877.17	MCM9	0.143035	0.886263	0.0289929	2	2	2	0.769679	0.161018	mashr_Brain_Putamen_basal_ganglia.metaxcan_results	13039	0.999766	0.999635
ENSG00000196104.10	SPOCK3	0.142809	0.886441	0.000675784	1	1	1	0.886441	0.0383355	mashr_Brain_Putamen_basal_ganglia.metaxcan_results	13039	0.999766	0.999302
ENSG00000125347.13	IRF1	0.142715	0.886515	0.005285	1	1	1	0.886515	0.10869	mashr_Brain_Putamen_basal_ganglia.metaxcan_results	13039	0.999766	0.999481
ENSG00000158104.11	HPD	0.142696	0.886531	0.000178086	2	2	2	0.35526	0.0189918	mashr_Brain_Putamen_basal_ganglia.metaxcan_results	13039	0.999766	0.999635
ENSG00000127948.15	POR	0.142669	0.886551	0.024238	2	2	2	0.557052	0.384196	mashr_Brain_Putamen_basal_ganglia.metaxcan_results	13039	0.999766	0.999481
ENSG00000082512.14	TRAF5	0.142603	0.886603	0.0048576	2	2	2	0.689032	0.288279	mashr_Brain_Putamen_basal_ganglia.metaxcan_results	13039	0.999766	0.998911
ENSG00000162694.13	EXTL2	0.142507	0.88668	0.00224094	2	2	2	0.723308	0.142191	mashr_Brain_Putamen_basal_ganglia.metaxcan_results	13039	0.999766	0.999799
ENSG00000137449.15	CPEB2	-0.142308	0.886836	1.68e-05	1	1	1	0.886836	0.0135675	mashr_Brain_Putamen_basal_ganglia.metaxcan_results	13039	0.999766	0.998612
ENSG00000125875.13	TBC1D20	-0.142299	0.886844	0.00175821	1	1	1	0.886844	0.0800934	mashr_Brain_Putamen_basal_ganglia.metaxcan_results	13039	0.999766	0.999775
ENSG00000151365.2	THRSP	0.142258	0.886876	0.000752461	2	2	2	0.0176136	0.0384085	mashr_Brain_Putamen_basal_ganglia.metaxcan_results	13039	0.999766	0.999775
ENSG00000165795.23	NDRG2	-0.14224	0.886891	9.81e-05	1	1	1	0.886891	0.0241423	mashr_Brain_Putamen_basal_ganglia.metaxcan_results	13039	0.999766	0.999775
ENSG00000175575.12	PAAF1	0.142038	0.88705	0.0894285	2	2	2	0.464007	0.774851	mashr_Brain_Putamen_basal_ganglia.metaxcan_results	13039	0.999766	0.999658
ENSG00000162434.11	JAK1	0.142016	0.887067	1.86e-05	1	1	1	0.887067	0.0154103	mashr_Brain_Putamen_basal_ganglia.metaxcan_results	13039	0.999766	0.999799
ENSG00000197530.12	MIB2	-0.141911	0.88715	0.00276218	2	2	2	0.886952	0.0863882	mashr_Brain_Putamen_basal_ganglia.metaxcan_results	13039	0.999766	0.999109
ENSG00000151640.12	DPYSL4	0.141903	0.887157	0.00908865	1	1	1	0.887157	0.179118	mashr_Brain_Putamen_basal_ganglia.metaxcan_results	13039	0.999766	0.999775
ENSG00000064607.16	SUGP2	-0.141795	0.887242	0.00199112	2	2	2	0.504658	0.112546	mashr_Brain_Putamen_basal_ganglia.metaxcan_results	13039	0.999766	0.999109
ENSG00000112562.18	SMOC2	0.141792	0.887244	0.0178262	2	2	2	0.801695	0.195364	mashr_Brain_Putamen_basal_ganglia.metaxcan_results	13039	0.999766	0.999782
ENSG00000174332.5	GLIS1	0.141696	0.88732	0.0076016	1	1	1	0.88732	0.196081	mashr_Brain_Putamen_basal_ganglia.metaxcan_results	13039	0.999766	0.999109
ENSG00000142544.6	CTU1	0.141309	0.887626	0.00252393	1	1	1	0.887626	0.113981	mashr_Brain_Putamen_basal_ganglia.metaxcan_results	13039	0.999766	0.999635
ENSG00000100678.18	SLC8A3	0.141284	0.887646	0.00197116	1	1	1	0.887646	0.105585	mashr_Brain_Putamen_basal_ganglia.metaxcan_results	13039	0.999766	0.998911
ENSG00000170921.15	TANC2	0.141228	0.88769	0.000305858	2	2	2	0.17528	0.0308118	mashr_Brain_Putamen_basal_ganglia.metaxcan_results	13039	0.999766	0.999658
ENSG00000081870.11	HSPB11	0.141227	0.887691	0.000951077	1	1	1	0.887691	0.138085	mashr_Brain_Putamen_basal_ganglia.metaxcan_results	13039	0.999766	0.998289
ENSG00000116212.14	LRRC42	0.141227	0.887691	0.000182844	1	1	1	0.887691	0.0605451	mashr_Brain_Putamen_basal_ganglia.metaxcan_results	13039	0.999766	0.999859
ENSG00000163479.13	SSR2	-0.141201	0.887711	0.000223774	1	1	1	0.887711	0.0462774	mashr_Brain_Putamen_basal_ganglia.metaxcan_results	13039	0.999766	0.998289
ENSG00000157077.14	ZFYVE9	-0.141194	0.887717	1.16e-06	1	1	1	0.887717	0.00360275	mashr_Brain_Putamen_basal_ganglia.metaxcan_results	13039	0.999766	0.999109
ENSG00000127980.15	PEX1	0.141032	0.887845	0.0124016	1	1	1	0.887845	0.424302	mashr_Brain_Putamen_basal_ganglia.metaxcan_results	13039	0.999766	0.999775
ENSG00000167395.10	ZNF646	-0.140949	0.88791	0.0144138	1	1	1	0.88791	0.174424	mashr_Brain_Putamen_basal_ganglia.metaxcan_results	13039	0.999766	0.998612
ENSG00000110048.11	OSBP	-0.140902	0.887948	0.000956808	1	1	1	0.887948	0.0866153	mashr_Brain_Putamen_basal_ganglia.metaxcan_results	13039	0.999766	0.999782
ENSG00000164305.18	CASP3	-0.140896	0.887952	8.56e-07	1	1	1	0.887952	0.00180006	mashr_Brain_Putamen_basal_ganglia.metaxcan_results	13039	0.999766	0.999635
ENSG00000269994.1	RP11-276H19.2	0.140813	0.888018	9.47e-05	1	1	1	0.888018	0.0287773	mashr_Brain_Putamen_basal_ganglia.metaxcan_results	13039	0.999766	0.999782
ENSG00000136040.8	PLXNC1	-0.140794	0.888033	0.00225513	1	1	1	0.888033	0.0667577	mashr_Brain_Putamen_basal_ganglia.metaxcan_results	13039	0.999766	0.999775
ENSG00000128039.10	SRD5A3	0.140627	0.888165	0.165424	3	3	3	0.302672	0.728731	mashr_Brain_Putamen_basal_ganglia.metaxcan_results	13039	0.999766	0.999109
ENSG00000136750.11	GAD2	-0.140621	0.888169	4.69e-06	1	1	1	0.888169	0.00396012	mashr_Brain_Putamen_basal_ganglia.metaxcan_results	13039	0.999766	0.999859
ENSG00000170348.8	TMED10	0.140516	0.888253	1.03e-05	1	1	1	0.888253	0.0129596	mashr_Brain_Putamen_basal_ganglia.metaxcan_results	13039	0.999766	0.999302
ENSG00000054219.10	LY75	0.14043	0.88832	0.0859332	1	2	2	0.88832	0.441815	mashr_Brain_Putamen_basal_ganglia.metaxcan_results	13039	0.999766	0.998289
ENSG00000127472.10	PLA2G5	-0.140369	0.888368	0.0144221	1	1	1	0.888368	0.27497	mashr_Brain_Putamen_basal_ganglia.metaxcan_results	13039	0.999766	0.999799
ENSG00000144659.10	SLC25A38	-0.140321	0.888407	0.0123042	2	2	2	0.376117	0.19404	mashr_Brain_Putamen_basal_ganglia.metaxcan_results	13039	0.999766	0.998911
ENSG00000186866.16	POFUT2	-0.140268	0.888448	0.000467911	1	1	1	0.888448	0.0323937	mashr_Brain_Putamen_basal_ganglia.metaxcan_results	13039	0.999766	0.999859
ENSG00000141425.17	RPRD1A	-0.140265	0.888451	0.00451045	1	1	1	0.888451	0.105013	mashr_Brain_Putamen_basal_ganglia.metaxcan_results	13039	0.999766	0.998612
ENSG00000100290.2	BIK	-0.140204	0.888499	0.0442067	2	2	2	0.886497	0.315093	mashr_Brain_Putamen_basal_ganglia.metaxcan_results	13039	0.999766	0.999481
ENSG00000162676.11	GFI1	0.140061	0.888611	2.35e-06	2	2	2	0.519602	0.00523019	mashr_Brain_Putamen_basal_ganglia.metaxcan_results	13039	0.999766	0.999481
ENSG00000160360.12	GPSM1	-0.139942	0.888705	0.0326525	3	3	3	0.798597	0.235268	mashr_Brain_Putamen_basal_ganglia.metaxcan_results	13039	0.999766	0.998911
ENSG00000283217.1	RP11-472I20.3	-0.139824	0.888799	8.42e-06	1	1	1	0.888799	0.00579091	mashr_Brain_Putamen_basal_ganglia.metaxcan_results	13039	0.999766	0.998612
ENSG00000109927.9	TECTA	0.139661	0.888928	0.0025866	2	2	2	0.193331	0.0760622	mashr_Brain_Putamen_basal_ganglia.metaxcan_results	13039	0.999766	0.999109
ENSG00000147416.10	ATP6V1B2	0.13963	0.888952	0.000195685	1	2	2	0.888952	0.0190577	mashr_Brain_Putamen_basal_ganglia.metaxcan_results	13039	0.999766	0.999109
ENSG00000188976.10	NOC2L	-0.139574	0.888996	0.0118445	2	2	2	0.852663	0.232792	mashr_Brain_Putamen_basal_ganglia.metaxcan_results	13039	0.999766	0.999481
ENSG00000204991.10	SPIRE2	0.139291	0.88922	0.00192187	1	2	2	0.88922	0.0708257	mashr_Brain_Putamen_basal_ganglia.metaxcan_results	13039	0.999766	0.999635
ENSG00000005381.7	MPO	0.139045	0.889415	5.25e-05	1	1	1	0.889415	0.0279598	mashr_Brain_Putamen_basal_ganglia.metaxcan_results	13039	0.999766	0.999782
ENSG00000157379.13	DHRS1	-0.139033	0.889424	0.217387	2	2	2	0.903845	0.646438	mashr_Brain_Putamen_basal_ganglia.metaxcan_results	13039	0.999766	0.998612
ENSG00000138356.13	AOX1	0.13874	0.889655	0.00352913	1	1	1	0.889655	0.0871422	mashr_Brain_Putamen_basal_ganglia.metaxcan_results	13039	0.999766	0.998289
ENSG00000143318.12	CASQ1	0.138582	0.889781	0.00524101	1	1	1	0.889781	0.20969	mashr_Brain_Putamen_basal_ganglia.metaxcan_results	13039	0.999766	0.999109
ENSG00000187037.8	GPR141	0.138577	0.889785	0.000997603	1	1	1	0.889785	0.105867	mashr_Brain_Putamen_basal_ganglia.metaxcan_results	13039	0.999766	0.999859
ENSG00000184672.11	RALYL	-0.138512	0.889836	1.31e-05	1	1	1	0.889836	0.0259924	mashr_Brain_Putamen_basal_ganglia.metaxcan_results	13039	0.999766	0.999109
ENSG00000125845.6	BMP2	0.13835	0.889963	3.48e-07	1	1	1	0.889963	0.0013997	mashr_Brain_Putamen_basal_ganglia.metaxcan_results	13039	0.999766	0.999658
ENSG00000242950.6	ERVW-1	0.13835	0.889964	0.00266722	1	1	1	0.889964	0.0990691	mashr_Brain_Putamen_basal_ganglia.metaxcan_results	13039	0.999766	0.999635
ENSG00000176049.15	JAKMIP2	0.138217	0.890069	0.00016918	1	1	1	0.890069	0.0290631	mashr_Brain_Putamen_basal_ganglia.metaxcan_results	13039	0.999766	0.999859
ENSG00000251015.1	SLC25A30-AS1	-0.137873	0.89034	0.0373543	1	1	1	0.89034	0.284324	mashr_Brain_Putamen_basal_ganglia.metaxcan_results	13039	0.999766	0.999782
ENSG00000169826.7	CSGALNACT2	-0.137514	0.890624	0.772569	2	2	2	0.587655	0.863808	mashr_Brain_Putamen_basal_ganglia.metaxcan_results	13039	0.999766	0.999799
ENSG00000109920.12	FNBP4	0.137509	0.890628	0.000848666	1	1	1	0.890628	0.0434796	mashr_Brain_Putamen_basal_ganglia.metaxcan_results	13039	0.999766	0.998289
ENSG00000087510.6	TFAP2C	-0.137466	0.890662	0.00120568	2	2	2	0.603186	0.0629429	mashr_Brain_Putamen_basal_ganglia.metaxcan_results	13039	0.999766	0.998911
ENSG00000103326.11	CAPN15	0.137434	0.890688	0.00344776	1	2	2	0.890688	0.160929	mashr_Brain_Putamen_basal_ganglia.metaxcan_results	13039	0.999766	0.999481
ENSG00000196182.10	STK40	-0.137321	0.890777	0.000319837	1	1	1	0.890777	0.0368688	mashr_Brain_Putamen_basal_ganglia.metaxcan_results	13039	0.999766	0.999635
ENSG00000155903.11	RASA2	-0.137189	0.890881	0.0013492	1	1	1	0.890881	0.0566185	mashr_Brain_Putamen_basal_ganglia.metaxcan_results	13039	0.999766	0.998612
ENSG00000147687.18	TATDN1	0.137174	0.890894	0.00331915	1	1	1	0.890894	0.232334	mashr_Brain_Putamen_basal_ganglia.metaxcan_results	13039	0.999766	0.998289
ENSG00000197885.10	NKIRAS1	-0.137134	0.890925	0.00859627	2	2	2	0.495394	0.0928387	mashr_Brain_Putamen_basal_ganglia.metaxcan_results	13039	0.999766	0.999109
ENSG00000106993.11	CDC37L1	-0.137092	0.890958	0.00448041	1	1	1	0.890958	0.0953946	mashr_Brain_Putamen_basal_ganglia.metaxcan_results	13039	0.999766	0.999782
ENSG00000240563.1	L1TD1	0.136947	0.891073	0.0121776	2	2	2	0.377199	0.261768	mashr_Brain_Putamen_basal_ganglia.metaxcan_results	13039	0.999766	0.999799
ENSG00000169884.13	WNT10B	0.136789	0.891198	0.00530493	1	1	1	0.891198	0.10379	mashr_Brain_Putamen_basal_ganglia.metaxcan_results	13039	0.999766	0.999635
ENSG00000182858.13	ALG12	0.136788	0.891198	0.0570096	1	1	1	0.891198	0.47647	mashr_Brain_Putamen_basal_ganglia.metaxcan_results	13039	0.999766	0.999481
ENSG00000188659.9	SAXO2	0.136777	0.891207	0.0459029	2	3	3	0.153094	0.316756	mashr_Brain_Putamen_basal_ganglia.metaxcan_results	13039	0.999766	0.998911
ENSG00000227192.1	RP1-45I4.3	-0.136726	0.891247	0.0219369	1	1	1	0.891247	0.597292	mashr_Brain_Putamen_basal_ganglia.metaxcan_results	13039	0.999766	0.998289
ENSG00000250120.6	PCDHA10	-0.1365	0.891426	0.0962393	2	2	2	0.420564	0.690578	mashr_Brain_Putamen_basal_ganglia.metaxcan_results	13039	0.999766	0.998289
ENSG00000144648.15	ACKR2	-0.136475	0.891446	0.0691154	2	2	2	0.796467	0.520815	mashr_Brain_Putamen_basal_ganglia.metaxcan_results	13039	0.999766	0.999782
ENSG00000236255.1	AC009404.2	-0.136322	0.891566	0.112529	2	3	3	0.768516	0.417594	mashr_Brain_Putamen_basal_ganglia.metaxcan_results	13039	0.999766	0.999109
ENSG00000128694.11	OSGEPL1	-0.136148	0.891704	0.00554088	1	1	1	0.891704	0.215606	mashr_Brain_Putamen_basal_ganglia.metaxcan_results	13039	0.999766	0.998612
ENSG00000169926.10	KLF13	0.136062	0.891772	4.04e-06	1	1	1	0.891772	0.00607544	mashr_Brain_Putamen_basal_ganglia.metaxcan_results	13039	0.999766	0.998911
ENSG00000158008.9	EXTL1	0.135995	0.891825	0.0390458	3	3	3	0.481882	0.222779	mashr_Brain_Putamen_basal_ganglia.metaxcan_results	13039	0.999766	0.999658
ENSG00000160190.13	SLC37A1	-0.135913	0.89189	0.00608848	1	1	1	0.89189	0.134406	mashr_Brain_Putamen_basal_ganglia.metaxcan_results	13039	0.999766	0.999481
ENSG00000133639.4	BTG1	-0.13565	0.892098	0.00385017	2	2	2	0.727837	0.105779	mashr_Brain_Putamen_basal_ganglia.metaxcan_results	13039	0.999766	0.999775
ENSG00000133983.14	COX16	0.135523	0.892198	0.0465975	2	2	2	0.626454	0.519534	mashr_Brain_Putamen_basal_ganglia.metaxcan_results	13039	0.999766	0.999109
ENSG00000176890.15	TYMS	0.135382	0.89231	5.96e-05	1	2	2	0.89231	0.0125444	mashr_Brain_Putamen_basal_ganglia.metaxcan_results	13039	0.999766	0.999799
ENSG00000048471.13	SNX29	-0.135284	0.892387	0.0103274	1	1	1	0.892387	0.137109	mashr_Brain_Putamen_basal_ganglia.metaxcan_results	13039	0.999766	0.999302
ENSG00000175198.15	PCCA	0.13512	0.892517	0.000949965	1	1	1	0.892517	0.0741878	mashr_Brain_Putamen_basal_ganglia.metaxcan_results	13039	0.999766	0.999658
ENSG00000115687.13	PASK	-0.135109	0.892526	0.046638	2	2	2	0.800015	0.350489	mashr_Brain_Putamen_basal_ganglia.metaxcan_results	13039	0.999766	0.999635
ENSG00000266733.5	TBC1D29	0.135103	0.892531	0.000133351	1	2	2	0.892531	0.0149681	mashr_Brain_Putamen_basal_ganglia.metaxcan_results	13039	0.999766	0.998289
ENSG00000230156.2	LINC00443	0.135033	0.892586	0.384672	1	1	1	0.892586	0.904282	mashr_Brain_Putamen_basal_ganglia.metaxcan_results	13039	0.999766	0.999782
ENSG00000127580.15	WDR24	0.13497	0.892635	0.00749061	1	1	1	0.892635	0.14244	mashr_Brain_Putamen_basal_ganglia.metaxcan_results	13039	0.999766	0.999799
ENSG00000076826.9	CAMSAP3	-0.134904	0.892688	3.79e-05	1	1	1	0.892688	0.0237421	mashr_Brain_Putamen_basal_ganglia.metaxcan_results	13039	0.999766	0.998612
ENSG00000100216.5	TOMM22	0.134785	0.892782	0.000111247	1	1	1	0.892782	0.0425346	mashr_Brain_Putamen_basal_ganglia.metaxcan_results	13039	0.999766	0.999109
ENSG00000142515.14	KLK3	-0.134682	0.892863	0.000427607	2	2	2	0.46793	0.0282703	mashr_Brain_Putamen_basal_ganglia.metaxcan_results	13039	0.999766	0.999859
ENSG00000168569.7	TMEM223	0.134664	0.892878	0.0341702	3	3	3	0.366243	0.465885	mashr_Brain_Putamen_basal_ganglia.metaxcan_results	13039	0.999766	0.999782
ENSG00000221963.5	APOL6	-0.134551	0.892967	0.00190596	1	1	1	0.892967	0.184936	mashr_Brain_Putamen_basal_ganglia.metaxcan_results	13039	0.999766	0.999775
ENSG00000161921.14	CXCL16	0.134449	0.893048	0.0249363	2	2	2	0.858476	0.273897	mashr_Brain_Putamen_basal_ganglia.metaxcan_results	13039	0.999766	0.999658
ENSG00000134758.13	RNF138	0.134418	0.893072	7.6e-05	1	1	1	0.893072	0.0544447	mashr_Brain_Putamen_basal_ganglia.metaxcan_results	13039	0.999766	0.998289
ENSG00000007255.10	TRAPPC6A	-0.134317	0.893152	0.00631024	2	2	2	0.337386	0.174002	mashr_Brain_Putamen_basal_ganglia.metaxcan_results	13039	0.999766	0.999859
ENSG00000197937.12	ZNF347	0.134187	0.893254	0.036948	2	2	2	0.893591	0.247202	mashr_Brain_Putamen_basal_ganglia.metaxcan_results	13039	0.999766	0.998911
ENSG00000128335.13	APOL2	-0.134148	0.893285	0.0167939	1	2	2	0.893285	0.179853	mashr_Brain_Putamen_basal_ganglia.metaxcan_results	13039	0.999766	0.999775
ENSG00000156219.16	ART3	-0.134123	0.893305	0.0104321	1	1	1	0.893305	0.168984	mashr_Brain_Putamen_basal_ganglia.metaxcan_results	13039	0.999766	0.999635
ENSG00000013588.7	GPRC5A	-0.133987	0.893413	0.00585061	1	1	1	0.893413	0.15521	mashr_Brain_Putamen_basal_ganglia.metaxcan_results	13039	0.999766	0.998289
ENSG00000145826.8	LECT2	-0.133865	0.893509	1.64e-05	1	1	1	0.893509	0.00615033	mashr_Brain_Putamen_basal_ganglia.metaxcan_results	13039	0.999766	0.999481
ENSG00000165323.15	FAT3	0.133836	0.893532	2.14e-05	2	2	2	0.546135	0.0105948	mashr_Brain_Putamen_basal_ganglia.metaxcan_results	13039	0.999766	0.999109
ENSG00000121073.13	SLC35B1	-0.133766	0.893588	2.22e-05	1	1	1	0.893588	0.0116392	mashr_Brain_Putamen_basal_ganglia.metaxcan_results	13039	0.999766	0.998289
ENSG00000168297.15	PXK	-0.133214	0.894024	0.000431416	1	1	1	0.894024	0.0642558	mashr_Brain_Putamen_basal_ganglia.metaxcan_results	13039	0.999766	0.999658
ENSG00000151012.13	SLC7A11	0.133174	0.894056	2.27e-07	1	1	1	0.894056	0.00342392	mashr_Brain_Putamen_basal_ganglia.metaxcan_results	13039	0.999766	0.999481
ENSG00000140543.14	DET1	-0.133143	0.89408	0.00582921	1	1	1	0.89408	0.199621	mashr_Brain_Putamen_basal_ganglia.metaxcan_results	13039	0.999766	0.999109
ENSG00000130725.7	UBE2M	0.132903	0.89427	5.68e-06	1	1	1	0.89427	0.00596764	mashr_Brain_Putamen_basal_ganglia.metaxcan_results	13039	0.999766	0.999782
ENSG00000272370.1	RP11-307L14.1	-0.132885	0.894285	0.00107734	1	1	1	0.894285	0.0559836	mashr_Brain_Putamen_basal_ganglia.metaxcan_results	13039	0.999766	0.999658
ENSG00000176046.8	NUPR1	0.132873	0.894294	0.00455311	2	2	2	0.165759	0.098669	mashr_Brain_Putamen_basal_ganglia.metaxcan_results	13039	0.999766	0.999481
ENSG00000133104.12	SPG20	0.132872	0.894295	0.00140122	1	1	1	0.894295	0.0666033	mashr_Brain_Putamen_basal_ganglia.metaxcan_results	13039	0.999766	0.998289
ENSG00000174718.11	KIAA1551	-0.13287	0.894296	0.02283	1	1	1	0.894296	0.314613	mashr_Brain_Putamen_basal_ganglia.metaxcan_results	13039	0.999766	0.999109
ENSG00000157703.15	SVOPL	-0.132833	0.894326	7.62e-05	1	1	1	0.894326	0.0135508	mashr_Brain_Putamen_basal_ganglia.metaxcan_results	13039	0.999766	0.999799
ENSG00000187778.13	MCRS1	0.132773	0.894373	0.000901715	2	2	2	0.824773	0.205437	mashr_Brain_Putamen_basal_ganglia.metaxcan_results	13039	0.999766	0.999658
ENSG00000139329.4	LUM	-0.132508	0.894582	2.69e-06	1	1	1	0.894582	0.011799	mashr_Brain_Putamen_basal_ganglia.metaxcan_results	13039	0.999766	0.998911
ENSG00000176124.11	DLEU1	-0.132455	0.894624	0.0307087	2	2	2	0.542081	0.333293	mashr_Brain_Putamen_basal_ganglia.metaxcan_results	13039	0.999766	0.998612
ENSG00000156802.12	ATAD2	-0.132202	0.894824	0.0135145	2	2	2	0.500617	0.171552	mashr_Brain_Putamen_basal_ganglia.metaxcan_results	13039	0.999766	0.999658
ENSG00000198162.12	MAN1A2	-0.132168	0.894851	0.00418695	1	2	2	0.894851	0.139802	mashr_Brain_Putamen_basal_ganglia.metaxcan_results	13039	0.999766	0.999635
ENSG00000169860.6	P2RY1	0.132161	0.894857	5.72e-05	2	2	2	0.223584	0.0171095	mashr_Brain_Putamen_basal_ganglia.metaxcan_results	13039	0.999766	0.999859
ENSG00000134709.10	HOOK1	0.132116	0.894893	1.86e-05	1	1	1	0.894893	0.00807629	mashr_Brain_Putamen_basal_ganglia.metaxcan_results	13039	0.999766	0.999302
ENSG00000167748.10	KLK1	0.131911	0.895054	0.0171524	3	3	3	0.774358	0.186376	mashr_Brain_Putamen_basal_ganglia.metaxcan_results	13039	0.999766	0.999775
ENSG00000145476.15	CYP4V2	0.131864	0.895092	0.138138	4	4	4	0.104062	0.31857	mashr_Brain_Putamen_basal_ganglia.metaxcan_results	13039	0.999766	0.999302
ENSG00000154803.12	FLCN	0.131841	0.89511	0.0929007	1	1	1	0.89511	0.43359	mashr_Brain_Putamen_basal_ganglia.metaxcan_results	13039	0.999766	0.999799
ENSG00000257218.5	GATC	0.13159	0.895309	0.881144	3	3	3	0.00654512	1.20046	mashr_Brain_Putamen_basal_ganglia.metaxcan_results	13039	0.999766	0.999481
ENSG00000167645.16	YIF1B	0.131589	0.895309	0.0131683	3	3	3	0.250966	0.222832	mashr_Brain_Putamen_basal_ganglia.metaxcan_results	13039	0.999766	0.998289
ENSG00000149735.6	GPHA2	0.131535	0.895352	8.43e-06	1	1	1	0.895352	0.0100365	mashr_Brain_Putamen_basal_ganglia.metaxcan_results	13039	0.999766	0.998612
ENSG00000237612.1	AP002856.7	0.131534	0.895353	0.00684492	2	2	2	0.674617	0.114161	mashr_Brain_Putamen_basal_ganglia.metaxcan_results	13039	0.999766	0.999775
ENSG00000261115.5	TMEM178B	0.131272	0.89556	0.000222694	1	1	1	0.89556	0.0241065	mashr_Brain_Putamen_basal_ganglia.metaxcan_results	13039	0.999766	0.999658
ENSG00000158089.14	GALNT14	0.131161	0.895648	4.33e-06	1	1	1	0.895648	0.0116589	mashr_Brain_Putamen_basal_ganglia.metaxcan_results	13039	0.999766	0.999481
ENSG00000121851.12	POLR3GL	0.131064	0.895725	2.6e-05	1	1	1	0.895725	0.0166152	mashr_Brain_Putamen_basal_ganglia.metaxcan_results	13039	0.999766	0.998612
ENSG00000119986.6	AVPI1	0.130992	0.895782	3.07e-07	1	1	1	0.895782	0.00205565	mashr_Brain_Putamen_basal_ganglia.metaxcan_results	13039	0.999766	0.999782
ENSG00000171049.8	FPR2	-0.130975	0.895795	5.83e-06	1	1	1	0.895795	0.0135397	mashr_Brain_Putamen_basal_ganglia.metaxcan_results	13039	0.999766	0.999635
ENSG00000104660.17	LEPROTL1	-0.130789	0.895942	0.000409805	2	2	2	0.691923	0.0578043	mashr_Brain_Putamen_basal_ganglia.metaxcan_results	13039	0.999766	0.999481
ENSG00000112559.13	MDFI	-0.130762	0.895964	0.000232235	1	1	1	0.895964	0.0614559	mashr_Brain_Putamen_basal_ganglia.metaxcan_results	13039	0.999766	0.999658
ENSG00000183137.14	CEP57L1	-0.130696	0.896016	3.84e-05	2	2	2	0.894639	0.0387005	mashr_Brain_Putamen_basal_ganglia.metaxcan_results	13039	0.999766	0.999782
ENSG00000138363.14	ATIC	0.130684	0.896025	0.225556	4	4	4	0.355566	0.622347	mashr_Brain_Putamen_basal_ganglia.metaxcan_results	13039	0.999766	0.999481
ENSG00000106443.15	PHF14	0.130664	0.896041	0.022314	2	2	2	0.205505	0.163473	mashr_Brain_Putamen_basal_ganglia.metaxcan_results	13039	0.999766	0.998612
ENSG00000121068.13	TBX2	0.13061	0.896084	0.0268333	2	2	2	0.0762272	0.256767	mashr_Brain_Putamen_basal_ganglia.metaxcan_results	13039	0.999766	0.999859
ENSG00000261121.1	RP11-496D24.2	0.130535	0.896143	0.0331125	2	2	2	0.594039	0.21325	mashr_Brain_Putamen_basal_ganglia.metaxcan_results	13039	0.999766	0.998289
ENSG00000111684.10	LPCAT3	-0.130304	0.896326	0.000128571	1	1	1	0.896326	0.0480326	mashr_Brain_Putamen_basal_ganglia.metaxcan_results	13039	0.999766	0.999782
ENSG00000164898.12	FMC1	0.130206	0.896403	0.0159532	2	2	2	0.74597	0.189433	mashr_Brain_Putamen_basal_ganglia.metaxcan_results	13039	0.999766	0.999782
ENSG00000124074.11	ENKD1	-0.130192	0.896415	0.0125699	2	2	2	0.00248159	0.703652	mashr_Brain_Putamen_basal_ganglia.metaxcan_results	13039	0.999766	0.999481
ENSG00000197024.8	ZNF398	0.130001	0.896566	0.000150256	1	1	1	0.896566	0.0362446	mashr_Brain_Putamen_basal_ganglia.metaxcan_results	13039	0.999766	0.999109
ENSG00000078124.11	ACER3	-0.129968	0.896592	0.0230954	2	2	2	0.716615	0.477775	mashr_Brain_Putamen_basal_ganglia.metaxcan_results	13039	0.999766	0.999775
ENSG00000153446.15	C16orf89	0.129967	0.896593	0.00413207	2	2	2	0.37614	0.110773	mashr_Brain_Putamen_basal_ganglia.metaxcan_results	13039	0.999766	0.999859
ENSG00000104626.14	ERI1	-0.12979	0.896733	0.0266222	3	3	3	0.297177	0.208923	mashr_Brain_Putamen_basal_ganglia.metaxcan_results	13039	0.999766	0.999635
ENSG00000069943.9	PIGB	0.129779	0.896741	0.12059	3	3	3	0.187644	0.473889	mashr_Brain_Putamen_basal_ganglia.metaxcan_results	13039	0.999766	0.999635
ENSG00000148248.13	SURF4	-0.129747	0.896766	0.000806249	2	2	2	0.733334	0.0661482	mashr_Brain_Putamen_basal_ganglia.metaxcan_results	13039	0.999766	0.998911
ENSG00000100095.18	SEZ6L	0.129708	0.896798	0.000222143	1	1	1	0.896798	0.05751	mashr_Brain_Putamen_basal_ganglia.metaxcan_results	13039	0.999766	0.999799
ENSG00000116661.9	FBXO2	-0.129629	0.89686	0.000390719	2	2	2	0.819435	0.0480819	mashr_Brain_Putamen_basal_ganglia.metaxcan_results	13039	0.999766	0.998612
ENSG00000183605.16	SFXN4	-0.129583	0.896896	1.31848	2	2	2	0.874903	0.786412	mashr_Brain_Putamen_basal_ganglia.metaxcan_results	13039	0.999766	0.999302
ENSG00000182199.10	SHMT2	0.129579	0.8969	1.17e-05	1	1	1	0.8969	0.024618	mashr_Brain_Putamen_basal_ganglia.metaxcan_results	13039	0.999766	0.998911
ENSG00000155097.11	ATP6V1C1	0.129461	0.896993	0.000617278	2	2	2	0.637398	0.0703278	mashr_Brain_Putamen_basal_ganglia.metaxcan_results	13039	0.999766	0.999302
ENSG00000182600.9	C2orf82	0.129207	0.897194	0.00260514	1	1	1	0.897194	0.31883	mashr_Brain_Putamen_basal_ganglia.metaxcan_results	13039	0.999766	0.999109
ENSG00000159111.12	MRPL10	0.129131	0.897254	0.0351805	2	2	2	0.254301	0.628377	mashr_Brain_Putamen_basal_ganglia.metaxcan_results	13039	0.999766	0.999775
ENSG00000160447.6	PKN3	-0.129108	0.897272	0.00147694	2	2	2	0.644518	0.0632839	mashr_Brain_Putamen_basal_ganglia.metaxcan_results	13039	0.999766	0.999481
ENSG00000087495.16	PHACTR3	-0.129051	0.897317	2.78e-08	1	1	1	0.897317	0.000256476	mashr_Brain_Putamen_basal_ganglia.metaxcan_results	13039	0.999766	0.999635
ENSG00000104205.12	SGK3	0.128934	0.89741	0.000501724	1	1	1	0.89741	0.12557	mashr_Brain_Putamen_basal_ganglia.metaxcan_results	13039	0.999766	0.999859
ENSG00000140090.17	SLC24A4	-0.128866	0.897464	0.00195535	2	2	2	0.298272	0.0486103	mashr_Brain_Putamen_basal_ganglia.metaxcan_results	13039	0.999766	0.999799
ENSG00000157741.14	UBN2	-0.128777	0.897534	0.00332065	2	2	2	0.238725	0.0969722	mashr_Brain_Putamen_basal_ganglia.metaxcan_results	13039	0.999766	0.998911
ENSG00000169570.9	DTWD2	0.128643	0.89764	0.0316174	2	2	2	0.236673	0.330198	mashr_Brain_Putamen_basal_ganglia.metaxcan_results	13039	0.999766	0.999658
ENSG00000168124.2	OR1F1	0.128622	0.897657	0.00201146	1	1	1	0.897657	0.0650702	mashr_Brain_Putamen_basal_ganglia.metaxcan_results	13039	0.999766	0.998612
ENSG00000100220.11	RTCB	0.128539	0.897723	0.00606144	2	2	2	0.795294	0.127776	mashr_Brain_Putamen_basal_ganglia.metaxcan_results	13039	0.999766	0.999109
ENSG00000272791.1	RP11-464F9.22	-0.128169	0.898015	0.000173011	1	1	1	0.898015	0.0507532	mashr_Brain_Putamen_basal_ganglia.metaxcan_results	13039	0.999766	0.999775
ENSG00000116641.17	DOCK7	0.128151	0.89803	2.12e-06	1	1	1	0.89803	0.00380962	mashr_Brain_Putamen_basal_ganglia.metaxcan_results	13039	0.999766	0.999782
ENSG00000146909.7	NOM1	0.128136	0.898041	0.170873	3	3	3	0.669258	0.320236	mashr_Brain_Putamen_basal_ganglia.metaxcan_results	13039	0.999766	0.998911
ENSG00000126882.12	FAM78A	-0.128015	0.898137	7.27e-07	1	1	1	0.898137	0.00127581	mashr_Brain_Putamen_basal_ganglia.metaxcan_results	13039	0.999766	0.999481
ENSG00000160703.15	NLRX1	0.128	0.898149	0.00351814	2	2	2	0.378948	0.173888	mashr_Brain_Putamen_basal_ganglia.metaxcan_results	13039	0.999766	0.998911
ENSG00000112039.3	FANCE	0.12789	0.898236	0.00121327	1	1	1	0.898236	0.0511227	mashr_Brain_Putamen_basal_ganglia.metaxcan_results	13039	0.999766	0.998911
ENSG00000159322.17	ADPGK	-0.127759	0.89834	0.00292711	2	2	2	0.276977	0.167298	mashr_Brain_Putamen_basal_ganglia.metaxcan_results	13039	0.999766	0.998289
ENSG00000148655.14	C10orf11	0.127749	0.898347	0.0431843	2	2	2	0.443002	0.257035	mashr_Brain_Putamen_basal_ganglia.metaxcan_results	13039	0.999766	0.998911
ENSG00000187860.10	CCDC157	-0.127734	0.89836	0.0128192	1	1	1	0.89836	0.182919	mashr_Brain_Putamen_basal_ganglia.metaxcan_results	13039	0.999766	0.998612
ENSG00000175582.19	RAB6A	0.127654	0.898423	1.41e-05	1	1	1	0.898423	0.0089551	mashr_Brain_Putamen_basal_ganglia.metaxcan_results	13039	0.999766	0.998911
ENSG00000272885.1	RP11-2H3.6	-0.127647	0.898429	0.0079295	2	2	2	0.881889	0.356818	mashr_Brain_Putamen_basal_ganglia.metaxcan_results	13039	0.999766	0.999658
ENSG00000169035.11	KLK7	0.127573	0.898487	0.0371654	2	2	2	0.897005	0.290506	mashr_Brain_Putamen_basal_ganglia.metaxcan_results	13039	0.999766	0.999782
ENSG00000269998.1	LINC01930	0.127411	0.898615	1.38e-05	1	1	1	0.898615	0.01122	mashr_Brain_Putamen_basal_ganglia.metaxcan_results	13039	0.999766	0.999775
ENSG00000166501.12	PRKCB	0.12735	0.898663	0.00315351	2	2	2	0.905931	0.101311	mashr_Brain_Putamen_basal_ganglia.metaxcan_results	13039	0.999766	0.999658
ENSG00000116266.10	STXBP3	-0.127234	0.898755	0.00273686	1	1	1	0.898755	0.0882747	mashr_Brain_Putamen_basal_ganglia.metaxcan_results	13039	0.999766	0.999635
ENSG00000100523.14	DDHD1	0.127016	0.898928	0.0185886	2	3	3	0.225679	0.606629	mashr_Brain_Putamen_basal_ganglia.metaxcan_results	13039	0.999766	0.999302
ENSG00000188785.11	ZNF548	-0.127008	0.898934	0.00307396	1	1	1	0.898934	0.486534	mashr_Brain_Putamen_basal_ganglia.metaxcan_results	13039	0.999766	0.999799
ENSG00000173208.3	ABCD2	-0.126876	0.899039	0.00032492	1	1	1	0.899039	0.0807099	mashr_Brain_Putamen_basal_ganglia.metaxcan_results	13039	0.999766	0.999799
ENSG00000176973.7	FAM89B	0.126785	0.899111	0.00203109	1	1	1	0.899111	0.13751	mashr_Brain_Putamen_basal_ganglia.metaxcan_results	13039	0.999766	0.999109
ENSG00000278200.1	LINC01971	-0.126457	0.89937	0.00169205	1	1	1	0.89937	0.140338	mashr_Brain_Putamen_basal_ganglia.metaxcan_results	13039	0.999766	0.999782
ENSG00000263001.5	GTF2I	-0.126419	0.899401	0.026915	1	1	1	0.899401	0.260611	mashr_Brain_Putamen_basal_ganglia.metaxcan_results	13039	0.999766	0.998911
ENSG00000140326.12	CDAN1	-0.126349	0.899456	1.49e-05	1	1	1	0.899456	0.0172875	mashr_Brain_Putamen_basal_ganglia.metaxcan_results	13039	0.999766	0.999481
ENSG00000186184.16	POLR1D	0.126348	0.899457	0.0617639	3	3	3	0.339657	0.57802	mashr_Brain_Putamen_basal_ganglia.metaxcan_results	13039	0.999766	0.999481
ENSG00000203724.10	C1orf53	-0.126296	0.899497	0.140362	2	2	2	0.814587	0.449994	mashr_Brain_Putamen_basal_ganglia.metaxcan_results	13039	0.999766	0.999109
ENSG00000048740.18	CELF2	0.126284	0.899507	2.84e-05	2	2	2	0.903357	0.00742292	mashr_Brain_Putamen_basal_ganglia.metaxcan_results	13039	0.999766	0.999799
ENSG00000181074.3	OR52N4	0.126151	0.899612	0.000248275	1	1	1	0.899612	0.0307105	mashr_Brain_Putamen_basal_ganglia.metaxcan_results	13039	0.999766	0.999658
ENSG00000165516.10	KLHDC2	-0.126118	0.899639	0.000129606	2	2	2	0.0238804	0.0464655	mashr_Brain_Putamen_basal_ganglia.metaxcan_results	13039	0.999766	0.999302
ENSG00000121716.20	PILRB	-0.126101	0.899652	0.256226	1	2	2	0.899652	0.880385	mashr_Brain_Putamen_basal_ganglia.metaxcan_results	13039	0.999766	0.999109
ENSG00000101158.13	NELFCD	-0.126085	0.899664	0.139135	4	4	4	0.50481	0.424359	mashr_Brain_Putamen_basal_ganglia.metaxcan_results	13039	0.999766	0.999775
ENSG00000104522.15	TSTA3	-0.126056	0.899688	0.0285219	2	2	2	0.783254	0.183839	mashr_Brain_Putamen_basal_ganglia.metaxcan_results	13039	0.999766	0.999481
ENSG00000167680.15	SEMA6B	-0.125957	0.899766	3.29e-05	1	1	1	0.899766	0.00817092	mashr_Brain_Putamen_basal_ganglia.metaxcan_results	13039	0.999766	0.999481
ENSG00000072401.14	UBE2D1	-0.125914	0.8998	0.000198026	2	2	2	0.427555	0.0213406	mashr_Brain_Putamen_basal_ganglia.metaxcan_results	13039	0.999766	0.998289
ENSG00000182885.16	ADGRG3	0.125792	0.899896	5.87e-05	2	2	2	0.851744	0.0180116	mashr_Brain_Putamen_basal_ganglia.metaxcan_results	13039	0.999766	0.998911
ENSG00000013364.18	MVP	0.125562	0.900079	0.00134254	1	1	1	0.900079	0.0748022	mashr_Brain_Putamen_basal_ganglia.metaxcan_results	13039	0.999766	0.998612
ENSG00000138592.13	USP8	0.125407	0.900201	0.00394635	2	3	3	0.90363	0.121389	mashr_Brain_Putamen_basal_ganglia.metaxcan_results	13039	0.999766	0.999635
ENSG00000198286.9	CARD11	-0.125318	0.900272	0.00127286	1	1	1	0.900272	0.0932806	mashr_Brain_Putamen_basal_ganglia.metaxcan_results	13039	0.999766	0.998612
ENSG00000177398.18	UMODL1	0.125305	0.900282	8.7e-06	1	1	1	0.900282	0.00719088	mashr_Brain_Putamen_basal_ganglia.metaxcan_results	13039	0.999766	0.999782
ENSG00000064995.16	TAF11	0.125303	0.900283	0.0066711	1	1	1	0.900283	0.179334	mashr_Brain_Putamen_basal_ganglia.metaxcan_results	13039	0.999766	0.999658
ENSG00000120685.19	PROSER1	-0.125073	0.900466	0.000126315	1	1	1	0.900466	0.0277599	mashr_Brain_Putamen_basal_ganglia.metaxcan_results	13039	0.999766	0.999782
ENSG00000188811.13	NHLRC3	-0.125073	0.900466	7.36e-07	1	1	1	0.900466	0.00211864	mashr_Brain_Putamen_basal_ganglia.metaxcan_results	13039	0.999766	0.999658
ENSG00000184163.3	C1QTNF12	-0.124903	0.9006	7.84e-06	1	1	1	0.9006	0.013356	mashr_Brain_Putamen_basal_ganglia.metaxcan_results	13039	0.999766	0.999481
ENSG00000141506.13	PIK3R5	-0.124831	0.900657	0.00102206	2	2	2	0.527867	0.0379027	mashr_Brain_Putamen_basal_ganglia.metaxcan_results	13039	0.999766	0.999635
ENSG00000006715.15	VPS41	0.124523	0.900901	0.0227301	2	2	2	0.250545	0.207028	mashr_Brain_Putamen_basal_ganglia.metaxcan_results	13039	0.999766	0.998612
ENSG00000206127.10	GOLGA8O	-0.124426	0.900978	0.286824	1	2	2	0.900978	0.76306	mashr_Brain_Putamen_basal_ganglia.metaxcan_results	13039	0.999766	0.998289
ENSG00000256683.6	ZNF350	-0.12437	0.901022	0.000449222	2	2	2	0.820085	0.0616752	mashr_Brain_Putamen_basal_ganglia.metaxcan_results	13039	0.999766	0.999775
ENSG00000103510.19	KAT8	-0.124079	0.901252	0.12508	2	2	2	0.554493	0.330723	mashr_Brain_Putamen_basal_ganglia.metaxcan_results	13039	0.999766	0.999859
ENSG00000185100.10	ADSSL1	-0.124063	0.901265	0.0312182	1	1	1	0.901265	0.253406	mashr_Brain_Putamen_basal_ganglia.metaxcan_results	13039	0.999766	0.998911
ENSG00000149196.15	HIKESHI	0.124045	0.90128	0.00103376	2	2	2	0.858283	0.177519	mashr_Brain_Putamen_basal_ganglia.metaxcan_results	13039	0.999766	0.999799
ENSG00000272338.2	RP11-722E23.2	-0.123952	0.901353	0.00495429	1	1	1	0.901353	0.124127	mashr_Brain_Putamen_basal_ganglia.metaxcan_results	13039	0.999766	0.999109
ENSG00000182903.15	ZNF721	0.123925	0.901375	0.000920705	1	1	1	0.901375	0.144745	mashr_Brain_Putamen_basal_ganglia.metaxcan_results	13039	0.999766	0.999302
ENSG00000114993.16	RTKN	0.123923	0.901376	0.000316185	2	2	2	0.263643	0.0492388	mashr_Brain_Putamen_basal_ganglia.metaxcan_results	13039	0.999766	0.999859
ENSG00000121775.17	TMEM39B	0.123807	0.901468	0.00455094	2	2	2	0.323579	0.116167	mashr_Brain_Putamen_basal_ganglia.metaxcan_results	13039	0.999766	0.999782
ENSG00000150681.9	RGS18	0.123689	0.901562	0.00187263	1	1	1	0.901562	0.0649235	mashr_Brain_Putamen_basal_ganglia.metaxcan_results	13039	0.999766	0.998911
ENSG00000139985.6	ADAM21	-0.123551	0.901671	0.0385745	2	2	2	0.853454	0.212636	mashr_Brain_Putamen_basal_ganglia.metaxcan_results	13039	0.999766	0.999775
ENSG00000067836.12	ROGDI	-0.123542	0.901678	0.24996	2	2	2	0.837882	0.3932	mashr_Brain_Putamen_basal_ganglia.metaxcan_results	13039	0.999766	0.999658
ENSG00000163512.13	AZI2	-0.123501	0.901711	0.00136819	1	1	1	0.901711	0.053396	mashr_Brain_Putamen_basal_ganglia.metaxcan_results	13039	0.999766	0.999109
ENSG00000276547.1	PCDHGB5	-0.123484	0.901724	0.0026159	2	2	2	0.898896	0.0753239	mashr_Brain_Putamen_basal_ganglia.metaxcan_results	13039	0.999766	0.998911
ENSG00000198429.9	ZNF69	-0.123451	0.90175	0.0358492	1	1	1	0.90175	0.269439	mashr_Brain_Putamen_basal_ganglia.metaxcan_results	13039	0.999766	0.999109
ENSG00000130338.12	TULP4	-0.123409	0.901783	0.00590237	1	1	1	0.901783	0.106677	mashr_Brain_Putamen_basal_ganglia.metaxcan_results	13039	0.999766	0.999302
ENSG00000068024.16	HDAC4	-0.123254	0.901906	0.00169808	1	1	1	0.901906	0.0615324	mashr_Brain_Putamen_basal_ganglia.metaxcan_results	13039	0.999766	0.999109
ENSG00000271605.5	MILR1	-0.123109	0.902021	0.0126463	2	2	2	0.676784	0.147483	mashr_Brain_Putamen_basal_ganglia.metaxcan_results	13039	0.999766	0.999775
ENSG00000123219.12	CENPK	0.123067	0.902054	0.101745	2	2	2	0.844156	0.516032	mashr_Brain_Putamen_basal_ganglia.metaxcan_results	13039	0.999766	0.998612
ENSG00000189283.9	FHIT	-0.12296	0.902139	0.000322562	1	1	1	0.902139	0.0270766	mashr_Brain_Putamen_basal_ganglia.metaxcan_results	13039	0.999766	0.998289
ENSG00000133114.17	GPALPP1	0.122871	0.902209	1.15e-06	1	1	1	0.902209	0.00177227	mashr_Brain_Putamen_basal_ganglia.metaxcan_results	13039	0.999766	0.999109
ENSG00000127080.9	IPPK	-0.122868	0.902212	0.0102255	2	2	2	0.740635	0.163559	mashr_Brain_Putamen_basal_ganglia.metaxcan_results	13039	0.999766	0.999859
ENSG00000197020.10	ZNF100	0.122846	0.902229	0.329905	2	2	2	0.815099	0.615059	mashr_Brain_Putamen_basal_ganglia.metaxcan_results	13039	0.999766	0.999481
ENSG00000276073.1	RP5-1125A11.7	0.122793	0.902271	0.0997215	1	1	1	0.902271	0.425987	mashr_Brain_Putamen_basal_ganglia.metaxcan_results	13039	0.999766	0.998612
ENSG00000236908.2	RP5-1063M23.2	-0.122719	0.90233	0.000662394	1	1	1	0.90233	0.160769	mashr_Brain_Putamen_basal_ganglia.metaxcan_results	13039	0.999766	0.999109
ENSG00000167895.14	TMC8	0.122673	0.902366	0.0753315	3	3	3	0.340099	0.294787	mashr_Brain_Putamen_basal_ganglia.metaxcan_results	13039	0.999766	0.999635
ENSG00000175768.12	TOMM5	-0.122671	0.902368	0.000100804	2	2	2	0.260938	0.0182019	mashr_Brain_Putamen_basal_ganglia.metaxcan_results	13039	0.999766	0.999481
ENSG00000166126.10	AMN	0.122545	0.902467	0.000337845	1	1	1	0.902467	0.161296	mashr_Brain_Putamen_basal_ganglia.metaxcan_results	13039	0.999766	0.999635
ENSG00000170345.9	FOS	0.122498	0.902505	0.00107714	1	1	1	0.902505	0.0703744	mashr_Brain_Putamen_basal_ganglia.metaxcan_results	13039	0.999766	0.998911
ENSG00000177788.5	RP5-1061H20.4	0.122462	0.902533	0.000167954	1	2	2	0.902533	0.0190651	mashr_Brain_Putamen_basal_ganglia.metaxcan_results	13039	0.999766	0.998289
ENSG00000135899.17	SP110	0.12242	0.902567	0.034902	1	1	1	0.902567	0.440766	mashr_Brain_Putamen_basal_ganglia.metaxcan_results	13039	0.999766	0.998911
ENSG00000249460.1	RP11-665C14.2	0.122345	0.902626	0.000173618	2	2	2	0.569896	0.0212867	mashr_Brain_Putamen_basal_ganglia.metaxcan_results	13039	0.999766	0.999302
ENSG00000197417.7	SHPK	0.122319	0.902647	0.242551	1	2	2	0.902647	0.826479	mashr_Brain_Putamen_basal_ganglia.metaxcan_results	13039	0.999766	0.999859
ENSG00000189339.11	SLC35E2B	0.122284	0.902674	0.271062	1	1	1	0.902674	0.822686	mashr_Brain_Putamen_basal_ganglia.metaxcan_results	13039	0.999766	0.999799
ENSG00000034152.18	MAP2K3	-0.122275	0.902681	0.000904603	2	2	2	0.653176	0.0418853	mashr_Brain_Putamen_basal_ganglia.metaxcan_results	13039	0.999766	0.999109
ENSG00000163331.11	DAPL1	0.122265	0.90269	0.0276181	2	2	2	0.887271	0.444462	mashr_Brain_Putamen_basal_ganglia.metaxcan_results	13039	0.999766	0.999302
ENSG00000169612.3	FAM103A1	0.122247	0.902704	0.0161739	2	2	2	0.0891456	0.577012	mashr_Brain_Putamen_basal_ganglia.metaxcan_results	13039	0.999766	0.999658
ENSG00000124207.16	CSE1L	0.122232	0.902715	0.00789278	1	1	1	0.902715	0.37634	mashr_Brain_Putamen_basal_ganglia.metaxcan_results	13039	0.999766	0.998612
ENSG00000198912.10	C1orf174	-0.122208	0.902734	0.221555	2	2	2	0.312137	0.749875	mashr_Brain_Putamen_basal_ganglia.metaxcan_results	13039	0.999766	0.998911
ENSG00000167088.10	SNRPD1	-0.122203	0.902739	0.00939746	1	1	1	0.902739	0.135931	mashr_Brain_Putamen_basal_ganglia.metaxcan_results	13039	0.999766	0.998612
ENSG00000179862.6	CITED4	-0.122047	0.902862	0.0125077	2	2	2	0.843355	0.142304	mashr_Brain_Putamen_basal_ganglia.metaxcan_results	13039	0.999766	0.999109
ENSG00000168710.17	AHCYL1	0.121892	0.902985	1.01e-05	1	1	1	0.902985	0.00544047	mashr_Brain_Putamen_basal_ganglia.metaxcan_results	13039	0.999766	0.999859
ENSG00000116885.18	OSCP1	-0.121771	0.903081	0.0186945	2	2	2	0.369886	0.241162	mashr_Brain_Putamen_basal_ganglia.metaxcan_results	13039	0.999766	0.999799
ENSG00000197798.8	FAM118B	-0.121682	0.903151	0.00121527	1	1	1	0.903151	0.0547339	mashr_Brain_Putamen_basal_ganglia.metaxcan_results	13039	0.999766	0.999302
ENSG00000216921.7	AC131097.4	0.121547	0.903258	0.0392824	1	1	1	0.903258	0.297758	mashr_Brain_Putamen_basal_ganglia.metaxcan_results	13039	0.999766	0.999635
ENSG00000183876.8	ARSI	0.121456	0.90333	0.0126209	1	1	1	0.90333	0.159123	mashr_Brain_Putamen_basal_ganglia.metaxcan_results	13039	0.999766	0.999481
ENSG00000111490.12	TBC1D30	-0.121401	0.903373	0.000236564	2	2	2	0.507966	0.0364148	mashr_Brain_Putamen_basal_ganglia.metaxcan_results	13039	0.999766	0.999799
ENSG00000257591.5	ZNF625	-0.12123	0.903509	0.00654375	2	2	2	0.403146	0.188926	mashr_Brain_Putamen_basal_ganglia.metaxcan_results	13039	0.999766	0.998911
ENSG00000197037.10	ZSCAN25	0.121208	0.903526	0.00212948	1	1	1	0.903526	0.404949	mashr_Brain_Putamen_basal_ganglia.metaxcan_results	13039	0.999766	0.998289
ENSG00000228817.4	BACH1-IT2	-0.1212	0.903533	4.77e-07	1	1	1	0.903533	0.00104039	mashr_Brain_Putamen_basal_ganglia.metaxcan_results	13039	0.999766	0.999481
ENSG00000161277.10	THAP8	0.121176	0.903551	0.00867075	1	1	1	0.903551	0.127977	mashr_Brain_Putamen_basal_ganglia.metaxcan_results	13039	0.999766	0.998911
ENSG00000261227.2	AC140912.1	0.121144	0.903577	4.21e-07	1	1	1	0.903577	0.00185293	mashr_Brain_Putamen_basal_ganglia.metaxcan_results	13039	0.999766	0.999658
ENSG00000185127.6	C6orf120	-0.12114	0.90358	0.0320351	3	3	3	0.746646	0.215734	mashr_Brain_Putamen_basal_ganglia.metaxcan_results	13039	0.999766	0.999481
ENSG00000163209.14	SPRR3	-0.121118	0.903598	5.38e-09	1	1	1	0.903598	9.53e-05	mashr_Brain_Putamen_basal_ganglia.metaxcan_results	13039	0.999766	0.999635
ENSG00000253159.2	PCDHGA12	-0.121043	0.903657	1.77e-05	1	1	1	0.903657	0.0235897	mashr_Brain_Putamen_basal_ganglia.metaxcan_results	13039	0.999766	0.999109
ENSG00000262576.2	PCDHGA4	-0.121043	0.903657	0.00308978	1	1	1	0.903657	0.311613	mashr_Brain_Putamen_basal_ganglia.metaxcan_results	13039	0.999766	0.999775
ENSG00000175387.15	SMAD2	-0.121037	0.903662	0.000460637	1	1	1	0.903662	0.154291	mashr_Brain_Putamen_basal_ganglia.metaxcan_results	13039	0.999766	0.999859
ENSG00000057663.14	ATG5	0.120931	0.903746	0.00195822	1	1	1	0.903746	0.0998033	mashr_Brain_Putamen_basal_ganglia.metaxcan_results	13039	0.999766	0.999782
ENSG00000140451.12	PIF1	-0.120924	0.903752	0.0878175	1	1	1	0.903752	0.433854	mashr_Brain_Putamen_basal_ganglia.metaxcan_results	13039	0.999766	0.998911
ENSG00000069869.15	NEDD4	0.120712	0.903919	0.000253547	1	1	1	0.903919	0.0817641	mashr_Brain_Putamen_basal_ganglia.metaxcan_results	13039	0.999766	0.999799
ENSG00000110074.10	FOXRED1	-0.120654	0.903965	0.158574	1	1	1	0.903965	0.6241	mashr_Brain_Putamen_basal_ganglia.metaxcan_results	13039	0.999766	0.999635
ENSG00000054654.16	SYNE2	-0.120461	0.904118	0.00555524	1	1	1	0.904118	0.113065	mashr_Brain_Putamen_basal_ganglia.metaxcan_results	13039	0.999766	0.999775
ENSG00000131748.15	STARD3	-0.120345	0.90421	0.000673344	1	2	2	0.90421	0.0458713	mashr_Brain_Putamen_basal_ganglia.metaxcan_results	13039	0.999766	0.999658
ENSG00000067191.15	CACNB1	0.120345	0.90421	0.000135262	1	1	1	0.90421	0.0174673	mashr_Brain_Putamen_basal_ganglia.metaxcan_results	13039	0.999766	0.999481
ENSG00000133488.14	SEC14L4	-0.120246	0.904288	0.0472115	2	2	2	0.192826	0.335593	mashr_Brain_Putamen_basal_ganglia.metaxcan_results	13039	0.999766	0.998911
ENSG00000087087.18	SRRT	0.120237	0.904296	0.00257338	2	2	2	0.910242	0.0946741	mashr_Brain_Putamen_basal_ganglia.metaxcan_results	13039	0.999766	0.999799
ENSG00000079246.15	XRCC5	-0.120225	0.904305	0.0960782	2	2	2	0.742621	0.679802	mashr_Brain_Putamen_basal_ganglia.metaxcan_results	13039	0.999766	0.999782
ENSG00000266256.1	LINC00683	-0.120188	0.904334	0.0184893	2	2	2	0.542797	0.18519	mashr_Brain_Putamen_basal_ganglia.metaxcan_results	13039	0.999766	0.998911
ENSG00000141933.9	TPGS1	-0.120171	0.904348	0.0157364	2	2	2	0.80855	0.17564	mashr_Brain_Putamen_basal_ganglia.metaxcan_results	13039	0.999766	0.999658
ENSG00000177464.4	GPR4	0.120156	0.90436	2.25e-05	1	1	1	0.90436	0.0130447	mashr_Brain_Putamen_basal_ganglia.metaxcan_results	13039	0.999766	0.999859
ENSG00000105708.8	ZNF14	-0.120115	0.904392	0.000652099	1	1	1	0.904392	0.0388998	mashr_Brain_Putamen_basal_ganglia.metaxcan_results	13039	0.999766	0.999859
ENSG00000101146.12	RAE1	0.120086	0.904415	0.00042675	2	2	2	0.902192	0.0392923	mashr_Brain_Putamen_basal_ganglia.metaxcan_results	13039	0.999766	0.999775
ENSG00000117054.13	ACADM	-0.120064	0.904432	0.0065728	2	2	2	0.804472	0.247598	mashr_Brain_Putamen_basal_ganglia.metaxcan_results	13039	0.999766	0.999782
ENSG00000004455.16	AK2	0.120035	0.904455	0.00137863	1	1	1	0.904455	0.0573737	mashr_Brain_Putamen_basal_ganglia.metaxcan_results	13039	0.999766	0.999799
ENSG00000092098.16	RNF31	0.119997	0.904486	0.00381403	2	2	2	0.898953	0.342465	mashr_Brain_Putamen_basal_ganglia.metaxcan_results	13039	0.999766	0.999302
ENSG00000132563.15	REEP2	-0.11999	0.904491	0.00716901	2	2	2	0.130559	0.177209	mashr_Brain_Putamen_basal_ganglia.metaxcan_results	13039	0.999766	0.998612
ENSG00000196678.13	ERI2	0.11995	0.904523	0.00154225	2	2	2	0.819516	0.196037	mashr_Brain_Putamen_basal_ganglia.metaxcan_results	13039	0.999766	0.999481
ENSG00000174576.9	NPAS4	-0.119866	0.90459	0.000782084	2	2	2	0.29835	0.0478788	mashr_Brain_Putamen_basal_ganglia.metaxcan_results	13039	0.999766	0.998911
ENSG00000168263.8	KCNV2	-0.119744	0.904686	0.000121914	2	2	2	0.598824	0.0163008	mashr_Brain_Putamen_basal_ganglia.metaxcan_results	13039	0.999766	0.998289
ENSG00000137955.15	RABGGTB	0.119719	0.904706	2.21e-05	1	1	1	0.904706	0.0208072	mashr_Brain_Putamen_basal_ganglia.metaxcan_results	13039	0.999766	0.999109
ENSG00000271947.1	RP11-439M11.1	-0.119679	0.904737	0.122808	2	2	2	0.462247	0.426517	mashr_Brain_Putamen_basal_ganglia.metaxcan_results	13039	0.999766	0.999635
ENSG00000164151.11	ICE1	-0.119593	0.904806	2.55e-06	1	1	1	0.904806	0.0052769	mashr_Brain_Putamen_basal_ganglia.metaxcan_results	13039	0.999766	0.999658
ENSG00000281005.1	LINC00921	0.119216	0.905104	0.0887843	2	2	2	0.766641	0.434497	mashr_Brain_Putamen_basal_ganglia.metaxcan_results	13039	0.999766	0.998612
ENSG00000198554.11	WDHD1	0.119129	0.905173	0.0364774	2	2	2	0.670398	0.189566	mashr_Brain_Putamen_basal_ganglia.metaxcan_results	13039	0.999766	0.999109
ENSG00000175265.17	GOLGA8A	0.119082	0.90521	0.00491224	1	2	2	0.90521	0.099738	mashr_Brain_Putamen_basal_ganglia.metaxcan_results	13039	0.999766	0.999782
ENSG00000158555.14	GDPD5	0.119058	0.905229	0.000736336	2	2	2	0.380484	0.0877402	mashr_Brain_Putamen_basal_ganglia.metaxcan_results	13039	0.999766	0.999859
ENSG00000261292.2	RP11-389G6.3	-0.119024	0.905256	1.03e-05	1	1	1	0.905256	0.028143	mashr_Brain_Putamen_basal_ganglia.metaxcan_results	13039	0.999766	0.998289
ENSG00000090060.17	PAPOLA	-0.118899	0.905355	0.00123038	1	1	1	0.905355	0.0689772	mashr_Brain_Putamen_basal_ganglia.metaxcan_results	13039	0.999766	0.998289
ENSG00000106565.17	TMEM176B	0.118873	0.905376	0.0251916	2	2	2	0.695308	0.193298	mashr_Brain_Putamen_basal_ganglia.metaxcan_results	13039	0.999766	0.999481
ENSG00000172554.11	SNTG2	-0.118856	0.90539	0.0270195	2	2	2	0.848434	0.2101	mashr_Brain_Putamen_basal_ganglia.metaxcan_results	13039	0.999766	0.999775
ENSG00000215483.9	LINC00598	-0.118731	0.905488	4.85e-07	1	1	1	0.905488	0.00167014	mashr_Brain_Putamen_basal_ganglia.metaxcan_results	13039	0.999766	0.999109
ENSG00000171903.16	CYP4F11	-0.11871	0.905505	0.0125424	1	1	1	0.905505	0.187532	mashr_Brain_Putamen_basal_ganglia.metaxcan_results	13039	0.999766	0.999302
ENSG00000164171.10	ITGA2	0.118685	0.905525	0.0137949	2	2	2	0.443464	0.1423	mashr_Brain_Putamen_basal_ganglia.metaxcan_results	13039	0.999766	0.999658
ENSG00000116668.12	SWT1	0.118648	0.905554	0.00316184	1	1	1	0.905554	0.167592	mashr_Brain_Putamen_basal_ganglia.metaxcan_results	13039	0.999766	0.998612
ENSG00000223764.2	RP11-54O7.3	0.118644	0.905557	0.00555082	1	1	1	0.905557	0.139453	mashr_Brain_Putamen_basal_ganglia.metaxcan_results	13039	0.999766	0.999799
ENSG00000122417.15	ODF2L	0.118495	0.905675	0.0504643	1	2	2	0.905675	0.321418	mashr_Brain_Putamen_basal_ganglia.metaxcan_results	13039	0.999766	0.998289
ENSG00000139116.18	KIF21A	0.118403	0.905748	1.29e-05	1	1	1	0.905748	0.0138798	mashr_Brain_Putamen_basal_ganglia.metaxcan_results	13039	0.999766	0.999302
ENSG00000169193.11	CCDC126	-0.118152	0.905947	7.16e-07	1	1	1	0.905947	0.003989	mashr_Brain_Putamen_basal_ganglia.metaxcan_results	13039	0.999766	0.999775
ENSG00000228594.3	FNDC10	-0.11813	0.905964	0.005088	1	1	1	0.905964	0.125556	mashr_Brain_Putamen_basal_ganglia.metaxcan_results	13039	0.999766	0.999109
ENSG00000167920.8	TMEM99	-0.118056	0.906023	0.0283813	2	2	2	0.812649	0.276033	mashr_Brain_Putamen_basal_ganglia.metaxcan_results	13039	0.999766	0.999302
ENSG00000267890.1	CTD-2126E3.4	-0.117859	0.90618	0.00133931	1	1	1	0.90618	0.122666	mashr_Brain_Putamen_basal_ganglia.metaxcan_results	13039	0.999766	0.999859
ENSG00000180592.16	SKIDA1	0.117838	0.906196	0.000464204	1	1	1	0.906196	0.120783	mashr_Brain_Putamen_basal_ganglia.metaxcan_results	13039	0.999766	0.998911
ENSG00000128218.7	VPREB3	-0.117813	0.906216	0.439885	3	3	3	0.158234	0.768297	mashr_Brain_Putamen_basal_ganglia.metaxcan_results	13039	0.999766	0.998289
ENSG00000139193.3	CD27	-0.117765	0.906254	0.0145521	2	2	2	0.870482	0.19887	mashr_Brain_Putamen_basal_ganglia.metaxcan_results	13039	0.999766	0.999635
ENSG00000114388.12	NPRL2	-0.117759	0.906258	1.55e-05	1	2	2	0.906258	0.00797069	mashr_Brain_Putamen_basal_ganglia.metaxcan_results	13039	0.999766	0.998612
ENSG00000166598.14	HSP90B1	0.117716	0.906293	0.00215594	2	2	2	0.0912113	0.0571198	mashr_Brain_Putamen_basal_ganglia.metaxcan_results	13039	0.999766	0.998289
ENSG00000104973.16	MED25	0.117624	0.906366	0.00940908	1	2	2	0.906366	0.132595	mashr_Brain_Putamen_basal_ganglia.metaxcan_results	13039	0.999766	0.999782
ENSG00000265478.2	CTD-2145A24.5	-0.117247	0.906664	0.0346947	2	2	2	0.769211	0.442338	mashr_Brain_Putamen_basal_ganglia.metaxcan_results	13039	0.999766	0.998911
ENSG00000225973.3	PIGBOS1	-0.117209	0.906694	0.0523888	1	1	1	0.906694	0.502555	mashr_Brain_Putamen_basal_ganglia.metaxcan_results	13039	0.999766	0.999658
ENSG00000184887.13	BTBD6	0.11695	0.9069	0.00441464	2	2	2	0.883582	0.271027	mashr_Brain_Putamen_basal_ganglia.metaxcan_results	13039	0.999766	0.999481
ENSG00000196071.4	OR2L13	0.116934	0.906913	0.207174	3	4	4	0.865636	0.68163	mashr_Brain_Putamen_basal_ganglia.metaxcan_results	13039	0.999766	0.999635
ENSG00000132879.13	FBXO44	0.116698	0.907099	0.00100197	2	2	2	0.42386	0.0559219	mashr_Brain_Putamen_basal_ganglia.metaxcan_results	13039	0.999766	0.998911
ENSG00000258512.1	LINC00239	0.116613	0.907167	0.00299273	1	1	1	0.907167	0.173503	mashr_Brain_Putamen_basal_ganglia.metaxcan_results	13039	0.999766	0.999302
ENSG00000106588.10	PSMA2	-0.116437	0.907306	0.00346284	1	1	1	0.907306	0.138142	mashr_Brain_Putamen_basal_ganglia.metaxcan_results	13039	0.999766	0.999859
ENSG00000172380.5	GNG12	-0.116255	0.90745	0.000145474	2	2	2	0.852255	0.0173549	mashr_Brain_Putamen_basal_ganglia.metaxcan_results	13039	0.999766	0.999859
ENSG00000154227.13	CERS3	0.116209	0.907487	0.0936195	1	1	1	0.907487	0.52484	mashr_Brain_Putamen_basal_ganglia.metaxcan_results	13039	0.999766	0.999658
ENSG00000148337.20	CIZ1	0.116157	0.907528	0.00758331	1	1	1	0.907528	0.128107	mashr_Brain_Putamen_basal_ganglia.metaxcan_results	13039	0.999766	0.999481
ENSG00000162873.14	KLHDC8A	0.116028	0.90763	0.0103879	1	1	1	0.90763	0.145957	mashr_Brain_Putamen_basal_ganglia.metaxcan_results	13039	0.999766	0.999481
ENSG00000261000.1	RP11-534L20.5	-0.115973	0.907674	0.314037	1	1	1	0.907674	0.740745	mashr_Brain_Putamen_basal_ganglia.metaxcan_results	13039	0.999766	0.998612
ENSG00000162692.10	VCAM1	-0.115973	0.907674	0.0226211	1	1	1	0.907674	0.303427	mashr_Brain_Putamen_basal_ganglia.metaxcan_results	13039	0.999766	0.999859
ENSG00000179943.7	FIZ1	-0.115948	0.907694	0.000588466	1	1	1	0.907694	0.0664856	mashr_Brain_Putamen_basal_ganglia.metaxcan_results	13039	0.999766	0.999782
ENSG00000134014.16	ELP3	-0.115917	0.907719	0.509976	2	2	2	0.82263	0.564117	mashr_Brain_Putamen_basal_ganglia.metaxcan_results	13039	0.999766	0.999799
ENSG00000197816.13	CCDC180	-0.115829	0.907788	0.00308967	1	1	1	0.907788	0.0814233	mashr_Brain_Putamen_basal_ganglia.metaxcan_results	13039	0.999766	0.999302
ENSG00000221926.11	TRIM16	0.115583	0.907983	7.75e-08	1	1	1	0.907983	0.00244327	mashr_Brain_Putamen_basal_ganglia.metaxcan_results	13039	0.999766	0.998289
ENSG00000281937.1	RP3-510D11.4	-0.115577	0.907988	0.000502782	1	1	1	0.907988	0.0319478	mashr_Brain_Putamen_basal_ganglia.metaxcan_results	13039	0.999766	0.999302
ENSG00000106853.18	PTGR1	-0.115514	0.908038	0.200822	5	5	5	0.566872	1.20708	mashr_Brain_Putamen_basal_ganglia.metaxcan_results	13039	0.999766	0.999658
ENSG00000134899.18	ERCC5	-0.115485	0.908061	3.92e-06	1	1	1	0.908061	0.00350591	mashr_Brain_Putamen_basal_ganglia.metaxcan_results	13039	0.999766	0.999481
ENSG00000136110.12	CNMD	-0.115459	0.908081	5.12e-08	1	1	1	0.908081	0.000736743	mashr_Brain_Putamen_basal_ganglia.metaxcan_results	13039	0.999766	0.999481
ENSG00000170634.12	ACYP2	-0.115325	0.908188	0.0130017	2	2	2	0.161173	0.143429	mashr_Brain_Putamen_basal_ganglia.metaxcan_results	13039	0.999766	0.999109
ENSG00000164008.14	C1orf50	-0.11526	0.908239	0.401653	2	2	2	0.828475	0.692833	mashr_Brain_Putamen_basal_ganglia.metaxcan_results	13039	0.999766	0.999799
ENSG00000179979.8	CRIPAK	-0.115167	0.908313	0.588314	3	3	3	0.662105	1.57938	mashr_Brain_Putamen_basal_ganglia.metaxcan_results	13039	0.999766	0.999799
ENSG00000077454.15	LRCH4	0.11498	0.908461	0.0112205	2	2	2	0.266004	0.244772	mashr_Brain_Putamen_basal_ganglia.metaxcan_results	13039	0.999766	0.999859
ENSG00000127527.13	EPS15L1	0.114961	0.908476	0.0175096	2	2	2	0.20084	0.188472	mashr_Brain_Putamen_basal_ganglia.metaxcan_results	13039	0.999766	0.999635
ENSG00000125149.11	C16orf70	0.11495	0.908485	0.000106854	2	2	2	0.864944	0.0219937	mashr_Brain_Putamen_basal_ganglia.metaxcan_results	13039	0.999766	0.999782
ENSG00000156885.5	COX6A2	0.114934	0.908497	0.0050989	2	2	2	0.307308	0.101085	mashr_Brain_Putamen_basal_ganglia.metaxcan_results	13039	0.999766	0.999799
ENSG00000163539.16	CLASP2	0.114925	0.908505	3.97e-05	1	1	1	0.908505	0.0138313	mashr_Brain_Putamen_basal_ganglia.metaxcan_results	13039	0.999766	0.999799
ENSG00000113593.11	PPWD1	-0.114708	0.908677	0.125151	2	2	2	0.905742	0.450078	mashr_Brain_Putamen_basal_ganglia.metaxcan_results	13039	0.999766	0.999481
ENSG00000196743.8	GM2A	-0.11438	0.908937	0.00751941	1	1	1	0.908937	0.127733	mashr_Brain_Putamen_basal_ganglia.metaxcan_results	13039	0.999766	0.999782
ENSG00000232388.4	LINC00493	-0.114378	0.908938	0.106951	3	3	3	0.158597	0.300522	mashr_Brain_Putamen_basal_ganglia.metaxcan_results	13039	0.999766	0.999799
ENSG00000181045.14	SLC26A11	-0.114359	0.908953	0.00102901	1	1	1	0.908953	0.0485897	mashr_Brain_Putamen_basal_ganglia.metaxcan_results	13039	0.999766	0.999481
ENSG00000141527.16	CARD14	-0.114359	0.908953	0.013336	1	1	1	0.908953	0.174923	mashr_Brain_Putamen_basal_ganglia.metaxcan_results	13039	0.999766	0.998289
ENSG00000047662.4	FAM184B	-0.114305	0.908996	0.000256313	1	1	1	0.908996	0.0290282	mashr_Brain_Putamen_basal_ganglia.metaxcan_results	13039	0.999766	0.999859
ENSG00000170955.9	PRKCDBP	-0.114126	0.909138	0.0335547	1	1	1	0.909138	0.425013	mashr_Brain_Putamen_basal_ganglia.metaxcan_results	13039	0.999766	0.999658
ENSG00000168765.16	GSTM4	-0.114079	0.909175	0.0913531	3	3	3	0.29113	0.903336	mashr_Brain_Putamen_basal_ganglia.metaxcan_results	13039	0.999766	0.998612
ENSG00000148824.18	MTG1	-0.114068	0.909184	0.204746	2	2	2	0.632992	0.720291	mashr_Brain_Putamen_basal_ganglia.metaxcan_results	13039	0.999766	0.998911
ENSG00000114346.13	ECT2	-0.113901	0.909316	0.00256998	1	1	1	0.909316	0.169921	mashr_Brain_Putamen_basal_ganglia.metaxcan_results	13039	0.999766	0.999775
ENSG00000254221.2	PCDHGB1	-0.113864	0.909346	0.00346735	2	2	2	0.903657	0.292746	mashr_Brain_Putamen_basal_ganglia.metaxcan_results	13039	0.999766	0.998289
ENSG00000100225.17	FBXO7	-0.113864	0.909346	0.0380783	2	2	2	0.48658	0.289512	mashr_Brain_Putamen_basal_ganglia.metaxcan_results	13039	0.999766	0.999635
ENSG00000148832.15	PAOX	-0.113828	0.909374	0.116322	2	2	2	0.522178	0.532098	mashr_Brain_Putamen_basal_ganglia.metaxcan_results	13039	0.999766	0.999635
ENSG00000148303.16	RPL7A	-0.113773	0.909417	0.000593686	2	2	2	0.903847	0.0384001	mashr_Brain_Putamen_basal_ganglia.metaxcan_results	13039	0.999766	0.998612
ENSG00000232884.7	AF127936.3	0.113657	0.90951	0.000413125	1	1	1	0.90951	0.0276333	mashr_Brain_Putamen_basal_ganglia.metaxcan_results	13039	0.999766	0.999859
ENSG00000181029.8	TRAPPC5	-0.113513	0.909624	0.0346019	2	2	2	0.558962	0.299068	mashr_Brain_Putamen_basal_ganglia.metaxcan_results	13039	0.999766	0.999481
ENSG00000223496.2	EXOSC6	0.11338	0.909729	0.163012	1	1	1	0.909729	0.578751	mashr_Brain_Putamen_basal_ganglia.metaxcan_results	13039	0.999766	0.999635
ENSG00000182218.9	HHIPL1	-0.113167	0.909898	0.0254978	4	4	4	0.0864031	0.170373	mashr_Brain_Putamen_basal_ganglia.metaxcan_results	13039	0.999766	0.998612
ENSG00000145216.15	FIP1L1	-0.113121	0.909935	8.46e-05	1	1	1	0.909935	0.0280611	mashr_Brain_Putamen_basal_ganglia.metaxcan_results	13039	0.999766	0.998612
ENSG00000115594.11	IL1R1	-0.113107	0.909946	0.00366467	1	1	1	0.909946	0.0918869	mashr_Brain_Putamen_basal_ganglia.metaxcan_results	13039	0.999766	0.998289
ENSG00000010626.14	LRRC23	-0.113098	0.909953	0.0980922	1	1	1	0.909953	0.506108	mashr_Brain_Putamen_basal_ganglia.metaxcan_results	13039	0.999766	0.999109
ENSG00000185664.14	PMEL	0.113073	0.909972	0.000905256	1	1	1	0.909972	0.0954244	mashr_Brain_Putamen_basal_ganglia.metaxcan_results	13039	0.999766	0.999775
ENSG00000125166.12	GOT2	-0.112769	0.910214	0.00508049	2	2	2	0.620355	0.150294	mashr_Brain_Putamen_basal_ganglia.metaxcan_results	13039	0.999766	0.999782
ENSG00000115042.9	FAHD2A	-0.112612	0.910338	0.00693668	1	2	2	0.910338	0.29387	mashr_Brain_Putamen_basal_ganglia.metaxcan_results	13039	0.999766	0.998911
ENSG00000205726.14	ITSN1	-0.112589	0.910357	0.0123767	1	1	1	0.910357	0.176898	mashr_Brain_Putamen_basal_ganglia.metaxcan_results	13039	0.999766	0.999302
ENSG00000124356.15	STAMBP	-0.11245	0.910467	0.0106167	3	3	3	0.232818	0.262127	mashr_Brain_Putamen_basal_ganglia.metaxcan_results	13039	0.999766	0.998289
ENSG00000184601.10	C14orf180	0.11232	0.91057	0.0270589	1	1	1	0.91057	0.232253	mashr_Brain_Putamen_basal_ganglia.metaxcan_results	13039	0.999766	0.998612
ENSG00000251138.6	RP11-81H3.2	-0.112248	0.910626	0.00353744	2	2	2	0.00138944	0.26209	mashr_Brain_Putamen_basal_ganglia.metaxcan_results	13039	0.999766	0.999109
ENSG00000170324.20	FRMPD2	-0.112138	0.910714	0.0181894	3	3	3	0.420788	0.386326	mashr_Brain_Putamen_basal_ganglia.metaxcan_results	13039	0.999766	0.998289
ENSG00000163794.6	UCN	-0.11204	0.910792	3.39e-06	1	1	1	0.910792	0.00642936	mashr_Brain_Putamen_basal_ganglia.metaxcan_results	13039	0.999766	0.998289
ENSG00000173890.16	GPR160	0.112007	0.910818	0.00134513	2	2	2	0.912557	0.0596316	mashr_Brain_Putamen_basal_ganglia.metaxcan_results	13039	0.999766	0.999635
ENSG00000135577.4	NMBR	-0.111988	0.910833	0.00453401	1	1	1	0.910833	0.0990571	mashr_Brain_Putamen_basal_ganglia.metaxcan_results	13039	0.999766	0.998612
ENSG00000179546.4	HTR1D	0.111831	0.910957	0.0144545	1	1	1	0.910957	0.172035	mashr_Brain_Putamen_basal_ganglia.metaxcan_results	13039	0.999766	0.998289
ENSG00000129562.10	DAD1	-0.111734	0.911034	0.0134322	1	1	1	0.911034	0.329226	mashr_Brain_Putamen_basal_ganglia.metaxcan_results	13039	0.999766	0.999481
ENSG00000011566.14	MAP4K3	-0.11168	0.911077	9.96e-07	1	1	1	0.911077	0.00344919	mashr_Brain_Putamen_basal_ganglia.metaxcan_results	13039	0.999766	0.999635
ENSG00000272970.1	RP11-329B9.4	-0.111501	0.911219	0.0601852	1	1	1	0.911219	0.342525	mashr_Brain_Putamen_basal_ganglia.metaxcan_results	13039	0.999766	0.998289
ENSG00000259584.1	RP11-521C20.2	-0.111352	0.911337	0.0779937	2	2	2	0.848501	0.370225	mashr_Brain_Putamen_basal_ganglia.metaxcan_results	13039	0.999766	0.999859
ENSG00000068654.15	POLR1A	0.111299	0.911379	0.0621017	1	1	1	0.911379	0.547048	mashr_Brain_Putamen_basal_ganglia.metaxcan_results	13039	0.999766	0.999782
ENSG00000174502.18	SLC26A9	-0.111257	0.911413	0.00113597	1	1	1	0.911413	0.0832481	mashr_Brain_Putamen_basal_ganglia.metaxcan_results	13039	0.999766	0.998911
ENSG00000245468.3	RP11-367J11.3	-0.111216	0.911445	0.21879	2	2	2	0.815229	1.2403	mashr_Brain_Putamen_basal_ganglia.metaxcan_results	13039	0.999766	0.999302
ENSG00000130433.7	CACNG6	0.11109	0.911545	0.0614329	2	2	2	0.383022	0.276917	mashr_Brain_Putamen_basal_ganglia.metaxcan_results	13039	0.999766	0.999302
ENSG00000120725.12	SIL1	-0.111089	0.911546	0.0322741	1	1	1	0.911546	0.280731	mashr_Brain_Putamen_basal_ganglia.metaxcan_results	13039	0.999766	0.999109
ENSG00000104824.16	HNRNPL	0.111063	0.911567	0.00203549	1	1	1	0.911567	0.0905134	mashr_Brain_Putamen_basal_ganglia.metaxcan_results	13039	0.999766	0.999635
ENSG00000137185.11	ZSCAN9	0.111059	0.91157	0.0172942	3	3	3	0.000487363	0.52604	mashr_Brain_Putamen_basal_ganglia.metaxcan_results	13039	0.999766	0.999799
ENSG00000104140.6	RHOV	-0.110903	0.911694	0.0111154	1	1	1	0.911694	0.176499	mashr_Brain_Putamen_basal_ganglia.metaxcan_results	13039	0.999766	0.999658
ENSG00000011304.19	PTBP1	0.110851	0.911735	0.00175336	1	1	1	0.911735	0.0775398	mashr_Brain_Putamen_basal_ganglia.metaxcan_results	13039	0.999766	0.999481
ENSG00000144647.5	POMGNT2	0.110841	0.911742	0.146717	2	2	2	0.844843	0.383455	mashr_Brain_Putamen_basal_ganglia.metaxcan_results	13039	0.999766	0.998612
ENSG00000074621.13	SLC24A1	-0.110813	0.911765	0.00317795	1	1	1	0.911765	0.188954	mashr_Brain_Putamen_basal_ganglia.metaxcan_results	13039	0.999766	0.999109
ENSG00000175262.14	C1orf127	-0.110733	0.911828	0.00674896	1	1	1	0.911828	0.120009	mashr_Brain_Putamen_basal_ganglia.metaxcan_results	13039	0.999766	0.999775
ENSG00000110921.13	MVK	-0.110585	0.911945	0.0323646	3	3	3	0.142104	0.651582	mashr_Brain_Putamen_basal_ganglia.metaxcan_results	13039	0.999766	0.999782
ENSG00000240972.1	MIF	0.11057	0.911957	0.0193696	1	1	1	0.911957	0.196519	mashr_Brain_Putamen_basal_ganglia.metaxcan_results	13039	0.999766	0.998911
ENSG00000139344.7	AMDHD1	-0.110562	0.911963	0.00424925	1	1	1	0.911963	0.109392	mashr_Brain_Putamen_basal_ganglia.metaxcan_results	13039	0.999766	0.999799
ENSG00000163755.8	HPS3	0.110496	0.912016	0.00180991	2	2	2	0.86832	0.131614	mashr_Brain_Putamen_basal_ganglia.metaxcan_results	13039	0.999766	0.999302
ENSG00000213859.4	KCTD11	0.110476	0.912032	0.00831665	2	2	2	0.611081	0.387994	mashr_Brain_Putamen_basal_ganglia.metaxcan_results	13039	0.999766	0.999658
ENSG00000153495.10	TEX29	0.110309	0.912164	0.115122	3	3	3	0.343211	0.482698	mashr_Brain_Putamen_basal_ganglia.metaxcan_results	13039	0.999766	0.999658
ENSG00000088854.12	C20orf194	0.110267	0.912198	0.0275072	1	2	2	0.912198	0.237365	mashr_Brain_Putamen_basal_ganglia.metaxcan_results	13039	0.999766	0.999481
ENSG00000169359.13	SLC33A1	0.11024	0.912219	0.0107885	1	1	1	0.912219	0.156775	mashr_Brain_Putamen_basal_ganglia.metaxcan_results	13039	0.999766	0.999481
ENSG00000222009.8	BTBD19	0.110203	0.912249	0.00370498	1	1	1	0.912249	0.116267	mashr_Brain_Putamen_basal_ganglia.metaxcan_results	13039	0.999766	0.999635
ENSG00000044524.10	EPHA3	-0.110025	0.91239	0.00234462	1	1	1	0.91239	0.107119	mashr_Brain_Putamen_basal_ganglia.metaxcan_results	13039	0.999766	0.999635
ENSG00000116198.12	CEP104	-0.110009	0.912402	0.0327581	2	2	2	0.326246	0.245342	mashr_Brain_Putamen_basal_ganglia.metaxcan_results	13039	0.999766	0.998612
ENSG00000118514.13	ALDH8A1	-0.109967	0.912436	1.26426	2	2	2	0.860231	0.803351	mashr_Brain_Putamen_basal_ganglia.metaxcan_results	13039	0.999766	0.998612
ENSG00000198373.12	WWP2	-0.109923	0.91247	0.0185035	1	1	1	0.91247	0.200372	mashr_Brain_Putamen_basal_ganglia.metaxcan_results	13039	0.999766	0.998289
ENSG00000090861.15	AARS	-0.109905	0.912485	0.00781407	1	1	1	0.912485	0.125849	mashr_Brain_Putamen_basal_ganglia.metaxcan_results	13039	0.999766	0.998289
ENSG00000109610.5	SOD3	-0.109721	0.91263	0.0164618	2	2	2	0.909248	0.616538	mashr_Brain_Putamen_basal_ganglia.metaxcan_results	13039	0.999766	0.999109
ENSG00000197362.14	ZNF786	0.109695	0.912651	0.126642	1	1	1	0.912651	0.539361	mashr_Brain_Putamen_basal_ganglia.metaxcan_results	13039	0.999766	0.999109
ENSG00000105576.15	TNPO2	0.109547	0.912769	0.0158817	1	1	1	0.912769	0.198054	mashr_Brain_Putamen_basal_ganglia.metaxcan_results	13039	0.999766	0.999775
ENSG00000279078.1	SND1-IT1	-0.109397	0.912887	0.0002959	1	1	1	0.912887	0.0279006	mashr_Brain_Putamen_basal_ganglia.metaxcan_results	13039	0.999766	0.999859
ENSG00000137267.5	TUBB2A	-0.109298	0.912966	0.126578	2	2	2	0.811959	0.325097	mashr_Brain_Putamen_basal_ganglia.metaxcan_results	13039	0.999766	0.999782
ENSG00000237491.8	RP11-206L10.9	0.109208	0.913038	0.199773	1	2	2	0.913038	1.35085	mashr_Brain_Putamen_basal_ganglia.metaxcan_results	13039	0.999766	0.999782
ENSG00000137960.5	GIPC2	0.109115	0.913111	0.00483966	1	1	1	0.913111	0.294695	mashr_Brain_Putamen_basal_ganglia.metaxcan_results	13039	0.999766	0.998911
ENSG00000204611.6	ZNF616	-0.109095	0.913127	0.000792669	1	1	1	0.913127	0.0664247	mashr_Brain_Putamen_basal_ganglia.metaxcan_results	13039	0.999766	0.998911
ENSG00000106144.19	CASP2	-0.109023	0.913184	6.69e-05	1	1	1	0.913184	0.0270529	mashr_Brain_Putamen_basal_ganglia.metaxcan_results	13039	0.999766	0.999302
ENSG00000203814.6	HIST2H2BF	0.108941	0.913249	0.00119631	1	1	1	0.913249	0.109697	mashr_Brain_Putamen_basal_ganglia.metaxcan_results	13039	0.999766	0.999302
ENSG00000166813.14	KIF7	0.108854	0.913318	2.82e-07	1	1	1	0.913318	0.00272456	mashr_Brain_Putamen_basal_ganglia.metaxcan_results	13039	0.999766	0.999109
ENSG00000104889.5	RNASEH2A	0.108818	0.913347	0.000157071	1	1	1	0.913347	0.0464639	mashr_Brain_Putamen_basal_ganglia.metaxcan_results	13039	0.999766	0.999109
ENSG00000135525.18	MAP7	-0.108728	0.913418	1.34e-07	1	1	1	0.913418	0.000652141	mashr_Brain_Putamen_basal_ganglia.metaxcan_results	13039	0.999766	0.999782
ENSG00000101605.12	MYOM1	-0.108707	0.913435	0.0252097	3	3	3	0.675345	0.182165	mashr_Brain_Putamen_basal_ganglia.metaxcan_results	13039	0.999766	0.999859
ENSG00000104714.13	ERICH1	-0.10866	0.913472	0.0642374	2	2	2	0.466679	0.350542	mashr_Brain_Putamen_basal_ganglia.metaxcan_results	13039	0.999766	0.999782
ENSG00000116141.15	MARK1	-0.108349	0.913719	0.0112789	2	2	2	0.848582	0.163491	mashr_Brain_Putamen_basal_ganglia.metaxcan_results	13039	0.999766	0.999658
ENSG00000008952.16	SEC62	0.10834	0.913726	0.000157041	1	1	1	0.913726	0.0782868	mashr_Brain_Putamen_basal_ganglia.metaxcan_results	13039	0.999766	0.999481
ENSG00000129048.6	ACKR4	-0.108249	0.913798	1.15e-05	1	1	1	0.913798	0.0125486	mashr_Brain_Putamen_basal_ganglia.metaxcan_results	13039	0.999766	0.999775
ENSG00000203943.8	SAMD13	-0.108231	0.913813	0.00245593	1	1	1	0.913813	0.309565	mashr_Brain_Putamen_basal_ganglia.metaxcan_results	13039	0.999766	0.999859
ENSG00000143294.14	PRCC	-0.108082	0.91393	0.000206849	2	2	2	0.684073	0.0443521	mashr_Brain_Putamen_basal_ganglia.metaxcan_results	13039	0.999766	0.999782
ENSG00000245975.2	RP11-30K9.6	-0.108034	0.913969	0.0840887	1	1	1	0.913969	0.835117	mashr_Brain_Putamen_basal_ganglia.metaxcan_results	13039	0.999766	0.998911
ENSG00000136044.11	APPL2	-0.108023	0.913978	0.00204268	1	2	2	0.913978	0.165422	mashr_Brain_Putamen_basal_ganglia.metaxcan_results	13039	0.999766	0.999799
ENSG00000214113.10	LYRM4	-0.107837	0.914125	0.103265	3	4	4	0.577841	0.5936	mashr_Brain_Putamen_basal_ganglia.metaxcan_results	13039	0.999766	0.999658
ENSG00000213077.5	FAM106A	-0.107817	0.914141	0.192776	1	1	1	0.914141	0.578417	mashr_Brain_Putamen_basal_ganglia.metaxcan_results	13039	0.999766	0.999109
ENSG00000170122.5	FOXD4	-0.107805	0.91415	0.120264	3	5	5	0.180807	0.435485	mashr_Brain_Putamen_basal_ganglia.metaxcan_results	13039	0.999766	0.999859
ENSG00000148985.19	PGAP2	0.107802	0.914153	5.41e-06	1	1	1	0.914153	0.0167171	mashr_Brain_Putamen_basal_ganglia.metaxcan_results	13039	0.999766	0.999859
ENSG00000177054.13	ZDHHC13	-0.107764	0.914183	0.000722709	1	1	1	0.914183	0.0403874	mashr_Brain_Putamen_basal_ganglia.metaxcan_results	13039	0.999766	0.999775
ENSG00000006016.10	CRLF1	-0.107688	0.914243	0.0818318	3	3	3	0.608968	0.314257	mashr_Brain_Putamen_basal_ganglia.metaxcan_results	13039	0.999766	0.999302
ENSG00000197050.10	ZNF420	-0.107547	0.914355	0.00645909	1	1	1	0.914355	0.117728	mashr_Brain_Putamen_basal_ganglia.metaxcan_results	13039	0.999766	0.999481
ENSG00000106123.11	EPHB6	0.107269	0.914575	3.59e-06	2	2	2	0.865835	0.0110793	mashr_Brain_Putamen_basal_ganglia.metaxcan_results	13039	0.999766	0.999799
ENSG00000213023.10	SYT3	0.107152	0.914668	0.007467	2	2	2	0.898281	0.137988	mashr_Brain_Putamen_basal_ganglia.metaxcan_results	13039	0.999766	0.999658
ENSG00000164068.15	RNF123	0.107098	0.914711	0.0110324	1	1	1	0.914711	0.14403	mashr_Brain_Putamen_basal_ganglia.metaxcan_results	13039	0.999766	0.999775
ENSG00000235979.8	AC004448.5	0.107058	0.914743	0.0236674	1	1	1	0.914743	0.24088	mashr_Brain_Putamen_basal_ganglia.metaxcan_results	13039	0.999766	0.999859
ENSG00000166317.11	SYNPO2L	-0.10701	0.914781	5.21e-07	1	1	1	0.914781	0.00518674	mashr_Brain_Putamen_basal_ganglia.metaxcan_results	13039	0.999766	0.999859
ENSG00000162585.16	FAAP20	-0.106969	0.914813	0.0586477	2	2	2	0.291666	0.238484	mashr_Brain_Putamen_basal_ganglia.metaxcan_results	13039	0.999766	0.999799
ENSG00000254092.1	RP11-369E15.3	-0.106826	0.914927	0.000143335	1	1	1	0.914927	0.0215588	mashr_Brain_Putamen_basal_ganglia.metaxcan_results	13039	0.999766	0.999302
ENSG00000187607.15	ZNF286A	0.106792	0.914954	0.00930647	1	3	3	0.914954	0.20087	mashr_Brain_Putamen_basal_ganglia.metaxcan_results	13039	0.999766	0.998289
ENSG00000273203.1	AC006946.16	0.106695	0.915031	0.0756116	3	3	3	0.469329	0.531991	mashr_Brain_Putamen_basal_ganglia.metaxcan_results	13039	0.999766	0.998612
ENSG00000111596.11	CNOT2	0.106634	0.915079	2.61e-05	1	1	1	0.915079	0.0131697	mashr_Brain_Putamen_basal_ganglia.metaxcan_results	13039	0.999766	0.999109
ENSG00000114744.8	COMMD2	0.106571	0.915129	0.0786646	2	2	2	0.107216	0.384714	mashr_Brain_Putamen_basal_ganglia.metaxcan_results	13039	0.999766	0.999859
ENSG00000164087.7	POC1A	-0.106392	0.915271	7.65e-05	1	1	1	0.915271	0.0243878	mashr_Brain_Putamen_basal_ganglia.metaxcan_results	13039	0.999766	0.999302
ENSG00000278703.1	RP11-706P11.2	-0.106207	0.915418	0.00322025	1	1	1	0.915418	0.0859057	mashr_Brain_Putamen_basal_ganglia.metaxcan_results	13039	0.999766	0.999782
ENSG00000138162.18	TACC2	-0.106197	0.915426	4.19e-05	1	1	1	0.915426	0.0105054	mashr_Brain_Putamen_basal_ganglia.metaxcan_results	13039	0.999766	0.999302
ENSG00000137601.16	NEK1	0.106179	0.91544	0.0222589	2	2	2	0.792444	0.283761	mashr_Brain_Putamen_basal_ganglia.metaxcan_results	13039	0.999766	0.998612
ENSG00000213020.9	ZNF611	-0.106173	0.915445	0.0363327	2	2	2	0.805288	0.210638	mashr_Brain_Putamen_basal_ganglia.metaxcan_results	13039	0.999766	0.999635
ENSG00000153406.13	NMRAL1	-0.106138	0.915473	0.108565	2	2	2	0.366083	0.663916	mashr_Brain_Putamen_basal_ganglia.metaxcan_results	13039	0.999766	0.999658
ENSG00000135502.17	SLC26A10	0.106004	0.915579	0.0087648	2	2	2	0.685491	0.113132	mashr_Brain_Putamen_basal_ganglia.metaxcan_results	13039	0.999766	0.999481
ENSG00000168952.15	STXBP6	0.105728	0.915798	0.0428955	4	4	4	0.0705595	0.280352	mashr_Brain_Putamen_basal_ganglia.metaxcan_results	13039	0.999766	0.998289
ENSG00000137198.9	GMPR	0.105571	0.915923	0.000695519	1	2	2	0.915923	0.0700533	mashr_Brain_Putamen_basal_ganglia.metaxcan_results	13039	0.999766	0.999859
ENSG00000171316.11	CHD7	0.105541	0.915946	9.13e-05	1	1	1	0.915946	0.0187819	mashr_Brain_Putamen_basal_ganglia.metaxcan_results	13039	0.999766	0.999782
ENSG00000115896.15	PLCL1	0.105495	0.915983	8.59e-06	2	2	2	0.717178	0.00422537	mashr_Brain_Putamen_basal_ganglia.metaxcan_results	13039	0.999766	0.999799
ENSG00000234545.7	FAM133B	-0.10547	0.916003	1.62e-05	1	1	1	0.916003	0.0162138	mashr_Brain_Putamen_basal_ganglia.metaxcan_results	13039	0.999766	0.999302
ENSG00000176809.10	LRRC37A3	0.105459	0.916011	0.0719836	1	1	1	0.916011	0.782215	mashr_Brain_Putamen_basal_ganglia.metaxcan_results	13039	0.999766	0.999302
ENSG00000135090.13	TAOK3	0.105455	0.916015	0.000733206	1	1	1	0.916015	0.194659	mashr_Brain_Putamen_basal_ganglia.metaxcan_results	13039	0.999766	0.999782
ENSG00000226180.3	RP11-278A23.1	-0.105258	0.916171	0.108826	1	1	1	0.916171	0.708066	mashr_Brain_Putamen_basal_ganglia.metaxcan_results	13039	0.999766	0.999109
ENSG00000204301.6	NOTCH4	0.105172	0.916239	0.0291531	2	2	2	0.379653	0.253842	mashr_Brain_Putamen_basal_ganglia.metaxcan_results	13039	0.999766	0.998289
ENSG00000148153.13	INIP	-0.104708	0.916607	5.17e-06	1	1	1	0.916607	0.0101816	mashr_Brain_Putamen_basal_ganglia.metaxcan_results	13039	0.999766	0.999859
ENSG00000133059.16	DSTYK	-0.104699	0.916614	0.0488091	1	1	1	0.916614	0.307943	mashr_Brain_Putamen_basal_ganglia.metaxcan_results	13039	0.999766	0.998612
ENSG00000168255.19	POLR2J3	0.104668	0.916639	0.0709521	1	1	1	0.916639	1.49326	mashr_Brain_Putamen_basal_ganglia.metaxcan_results	13039	0.999766	0.998289
ENSG00000283297.1	RP4-816N1.8	-0.104641	0.91666	0.0273122	2	2	2	0.508177	0.222197	mashr_Brain_Putamen_basal_ganglia.metaxcan_results	13039	0.999766	0.999799
ENSG00000109320.11	NFKB1	-0.10449	0.91678	0.0048803	2	2	2	0.325109	0.108509	mashr_Brain_Putamen_basal_ganglia.metaxcan_results	13039	0.999766	0.999481
ENSG00000166025.17	AMOTL1	-0.104391	0.916859	5.05e-08	1	1	1	0.916859	0.00100639	mashr_Brain_Putamen_basal_ganglia.metaxcan_results	13039	0.999766	0.999635
ENSG00000110911.14	SLC11A2	-0.104352	0.91689	0.00105315	2	2	2	0.801365	0.0778801	mashr_Brain_Putamen_basal_ganglia.metaxcan_results	13039	0.999766	0.999635
ENSG00000265972.5	TXNIP	0.104339	0.9169	2.02e-06	1	1	1	0.9169	0.00351322	mashr_Brain_Putamen_basal_ganglia.metaxcan_results	13039	0.999766	0.999859
ENSG00000112837.16	TBX18	-0.104333	0.916905	1.04e-05	1	1	1	0.916905	0.00443664	mashr_Brain_Putamen_basal_ganglia.metaxcan_results	13039	0.999766	0.999302
ENSG00000142856.16	ITGB3BP	-0.104312	0.916922	0.735891	2	2	2	0.843536	1.27056	mashr_Brain_Putamen_basal_ganglia.metaxcan_results	13039	0.999766	0.999775
ENSG00000102543.14	CDADC1	-0.104307	0.916926	0.0198111	1	1	1	0.916926	0.231378	mashr_Brain_Putamen_basal_ganglia.metaxcan_results	13039	0.999766	0.999109
ENSG00000135248.15	FAM71F1	-0.104275	0.916951	0.0212316	2	2	2	0.646759	0.284608	mashr_Brain_Putamen_basal_ganglia.metaxcan_results	13039	0.999766	0.999658
ENSG00000094804.9	CDC6	0.104262	0.916962	1.45e-05	2	2	2	0.414209	0.00827454	mashr_Brain_Putamen_basal_ganglia.metaxcan_results	13039	0.999766	0.998612
ENSG00000270000.1	RP3-449M8.9	0.104229	0.916987	0.053303	1	1	1	0.916987	0.328948	mashr_Brain_Putamen_basal_ganglia.metaxcan_results	13039	0.999766	0.999302
ENSG00000164112.12	TMEM155	-0.104214	0.916999	2.76e-06	2	2	2	0.590098	0.00493272	mashr_Brain_Putamen_basal_ganglia.metaxcan_results	13039	0.999766	0.998911
ENSG00000254319.5	RP11-134O21.1	0.104189	0.917019	0.107666	1	1	1	0.917019	0.50225	mashr_Brain_Putamen_basal_ganglia.metaxcan_results	13039	0.999766	0.999109
ENSG00000137802.13	MAPKBP1	0.104186	0.917022	0.00883655	1	1	1	0.917022	0.136422	mashr_Brain_Putamen_basal_ganglia.metaxcan_results	13039	0.999766	0.999775
ENSG00000132313.14	MRPL35	0.104105	0.917086	0.018962	2	2	2	0.746487	0.308847	mashr_Brain_Putamen_basal_ganglia.metaxcan_results	13039	0.999766	0.999658
ENSG00000178202.12	KDELC2	-0.104084	0.917103	0.0201663	2	2	2	0.857295	0.247211	mashr_Brain_Putamen_basal_ganglia.metaxcan_results	13039	0.999766	0.999481
ENSG00000254054.2	RP11-156K13.3	0.103999	0.91717	0.0909682	2	2	2	0.604054	0.646488	mashr_Brain_Putamen_basal_ganglia.metaxcan_results	13039	0.999766	0.999302
ENSG00000125629.14	INSIG2	0.103989	0.917178	0.00904736	1	1	1	0.917178	0.151991	mashr_Brain_Putamen_basal_ganglia.metaxcan_results	13039	0.999766	0.999658
ENSG00000113205.5	PCDHB3	0.103951	0.917208	0.0166832	2	2	2	0.889546	0.394626	mashr_Brain_Putamen_basal_ganglia.metaxcan_results	13039	0.999766	0.999481
ENSG00000110811.19	P3H3	-0.103888	0.917258	0.00274027	1	2	2	0.917258	0.0876349	mashr_Brain_Putamen_basal_ganglia.metaxcan_results	13039	0.999766	0.999109
ENSG00000248599.1	FLJ42969	-0.103849	0.917289	0.0207672	1	1	1	0.917289	0.900189	mashr_Brain_Putamen_basal_ganglia.metaxcan_results	13039	0.999766	0.999658
ENSG00000186300.11	ZNF555	-0.103763	0.917357	0.0247668	1	1	1	0.917357	0.750719	mashr_Brain_Putamen_basal_ganglia.metaxcan_results	13039	0.999766	0.998612
ENSG00000260634.1	RP11-521O16.1	0.103682	0.917422	0.0360781	1	1	1	0.917422	0.282653	mashr_Brain_Putamen_basal_ganglia.metaxcan_results	13039	0.999766	0.998289
ENSG00000101493.10	ZNF516	-0.103678	0.917425	0.000119977	1	1	1	0.917425	0.0274313	mashr_Brain_Putamen_basal_ganglia.metaxcan_results	13039	0.999766	0.999109
ENSG00000171443.6	ZNF524	-0.103539	0.917535	3.87e-05	1	1	1	0.917535	0.0170525	mashr_Brain_Putamen_basal_ganglia.metaxcan_results	13039	0.999766	0.999775
ENSG00000165501.16	LRR1	0.103482	0.91758	0.012324	2	2	2	0.805843	0.118143	mashr_Brain_Putamen_basal_ganglia.metaxcan_results	13039	0.999766	0.999782
ENSG00000184313.19	MROH7	0.103456	0.917601	0.0371275	2	2	2	0.610705	0.298849	mashr_Brain_Putamen_basal_ganglia.metaxcan_results	13039	0.999766	0.999782
ENSG00000153037.13	SRP19	-0.103389	0.917654	0.0178158	2	2	2	0.0551289	0.160954	mashr_Brain_Putamen_basal_ganglia.metaxcan_results	13039	0.999766	0.998612
ENSG00000116815.15	CD58	0.103373	0.917667	0.000196972	1	1	1	0.917667	0.0230738	mashr_Brain_Putamen_basal_ganglia.metaxcan_results	13039	0.999766	0.999481
ENSG00000168906.12	MAT2A	0.103269	0.917749	0.00024561	2	2	2	0.200996	0.057394	mashr_Brain_Putamen_basal_ganglia.metaxcan_results	13039	0.999766	0.999109
ENSG00000215114.8	UBXN2B	-0.103236	0.917776	0.0252956	2	2	2	0.704431	0.243914	mashr_Brain_Putamen_basal_ganglia.metaxcan_results	13039	0.999766	0.998612
ENSG00000146215.13	CRIP3	0.10323	0.917781	0.0015982	1	1	1	0.917781	0.0541535	mashr_Brain_Putamen_basal_ganglia.metaxcan_results	13039	0.999766	0.999775
ENSG00000172350.9	ABCG4	-0.102969	0.917987	0.0148985	3	3	3	0.794873	0.100282	mashr_Brain_Putamen_basal_ganglia.metaxcan_results	13039	0.999766	0.999658
ENSG00000263603.1	CTD-2349P21.5	-0.102933	0.918016	0.0519629	1	1	1	0.918016	0.485351	mashr_Brain_Putamen_basal_ganglia.metaxcan_results	13039	0.999766	0.999481
ENSG00000278238.1	RP11-245D16.4	0.102926	0.918022	0.0201893	2	2	2	0.173744	0.464021	mashr_Brain_Putamen_basal_ganglia.metaxcan_results	13039	0.999766	0.998612
ENSG00000180638.17	SLC47A2	0.102846	0.918085	0.00192416	1	1	1	0.918085	0.066112	mashr_Brain_Putamen_basal_ganglia.metaxcan_results	13039	0.999766	0.999635
ENSG00000188501.11	LCTL	-0.102613	0.91827	0.00526379	1	1	1	0.91827	0.173942	mashr_Brain_Putamen_basal_ganglia.metaxcan_results	13039	0.999766	0.998612
ENSG00000161048.11	NAPEPLD	0.102545	0.918324	0.00285798	2	2	2	0.701396	0.203287	mashr_Brain_Putamen_basal_ganglia.metaxcan_results	13039	0.999766	0.999658
ENSG00000151657.11	KIN	-0.102538	0.91833	0.0914796	2	2	2	0.537002	0.425462	mashr_Brain_Putamen_basal_ganglia.metaxcan_results	13039	0.999766	0.999635
ENSG00000136114.15	THSD1	-0.102454	0.918397	1.4e-06	1	1	1	0.918397	0.0036608	mashr_Brain_Putamen_basal_ganglia.metaxcan_results	13039	0.999766	0.998289
ENSG00000243284.1	VSIG8	-0.102396	0.918442	0.0791509	2	2	2	0.599725	0.364495	mashr_Brain_Putamen_basal_ganglia.metaxcan_results	13039	0.999766	0.999775
ENSG00000170581.13	STAT2	-0.102278	0.918536	0.000167466	2	2	2	0.918817	0.026556	mashr_Brain_Putamen_basal_ganglia.metaxcan_results	13039	0.999766	0.999859
ENSG00000160695.14	VPS11	-0.102094	0.918682	0.33559	2	2	2	0.835619	0.478936	mashr_Brain_Putamen_basal_ganglia.metaxcan_results	13039	0.999766	0.999782
ENSG00000259956.1	RBM15B	0.101957	0.918791	0.00149719	2	2	2	0.159321	0.106986	mashr_Brain_Putamen_basal_ganglia.metaxcan_results	13039	0.999766	0.998911
ENSG00000171033.12	PKIA	-0.101909	0.918829	4.69e-05	1	1	1	0.918829	0.0264316	mashr_Brain_Putamen_basal_ganglia.metaxcan_results	13039	0.999766	0.999799
ENSG00000114861.18	FOXP1	0.101892	0.918842	8.63e-07	1	1	1	0.918842	0.00283427	mashr_Brain_Putamen_basal_ganglia.metaxcan_results	13039	0.999766	0.999109
ENSG00000136159.3	NUDT15	0.101851	0.918875	0.0049523	1	1	1	0.918875	0.394507	mashr_Brain_Putamen_basal_ganglia.metaxcan_results	13039	0.999766	0.999109
ENSG00000159346.12	ADIPOR1	-0.101798	0.918917	0.000839617	1	1	1	0.918917	0.254276	mashr_Brain_Putamen_basal_ganglia.metaxcan_results	13039	0.999766	0.998612
ENSG00000075415.12	SLC25A3	0.101749	0.918956	0.0142745	2	2	2	0.779118	0.369521	mashr_Brain_Putamen_basal_ganglia.metaxcan_results	13039	0.999766	0.999775
ENSG00000102934.9	PLLP	0.101611	0.919065	0.000127481	1	1	1	0.919065	0.0455327	mashr_Brain_Putamen_basal_ganglia.metaxcan_results	13039	0.999766	0.998612
ENSG00000022567.9	SLC45A4	0.101599	0.919075	0.00466595	2	2	2	0.0900059	0.178687	mashr_Brain_Putamen_basal_ganglia.metaxcan_results	13039	0.999766	0.999302
ENSG00000078814.15	MYH7B	-0.101443	0.919199	0.000198578	2	2	2	0.891916	0.0216318	mashr_Brain_Putamen_basal_ganglia.metaxcan_results	13039	0.999766	0.999109
ENSG00000139044.10	B4GALNT3	0.101288	0.919321	0.00708582	1	1	1	0.919321	0.136998	mashr_Brain_Putamen_basal_ganglia.metaxcan_results	13039	0.999766	0.999775
ENSG00000114316.12	USP4	0.101186	0.919403	0.00311063	2	2	2	0.000695691	0.110794	mashr_Brain_Putamen_basal_ganglia.metaxcan_results	13039	0.999766	0.999799
ENSG00000115816.14	CEBPZ	0.101165	0.91942	0.0642442	3	3	3	0.396346	0.299117	mashr_Brain_Putamen_basal_ganglia.metaxcan_results	13039	0.999766	0.999775
ENSG00000022976.15	ZNF839	0.100878	0.919648	0.00958096	1	1	1	0.919648	0.168605	mashr_Brain_Putamen_basal_ganglia.metaxcan_results	13039	0.999766	0.999775
ENSG00000160781.15	PAQR6	0.100591	0.919875	0.00636688	2	2	2	0.688961	0.0923025	mashr_Brain_Putamen_basal_ganglia.metaxcan_results	13039	0.999766	0.999775
ENSG00000162493.16	PDPN	0.100586	0.919879	0.017048	2	2	2	0.509593	0.164833	mashr_Brain_Putamen_basal_ganglia.metaxcan_results	13039	0.999766	0.999481
ENSG00000110435.11	PDHX	-0.100575	0.919888	0.0322851	3	3	3	0.592041	0.239149	mashr_Brain_Putamen_basal_ganglia.metaxcan_results	13039	0.999766	0.999782
ENSG00000139644.12	TMBIM6	-0.100556	0.919903	2.32e-08	1	1	1	0.919903	0.000951009	mashr_Brain_Putamen_basal_ganglia.metaxcan_results	13039	0.999766	0.998289
ENSG00000161791.13	FMNL3	-0.100556	0.919903	8.86e-05	1	1	1	0.919903	0.0588068	mashr_Brain_Putamen_basal_ganglia.metaxcan_results	13039	0.999766	0.998612
ENSG00000085514.15	PILRA	-0.100547	0.91991	0.350427	1	1	1	0.91991	1.02958	mashr_Brain_Putamen_basal_ganglia.metaxcan_results	13039	0.999766	0.999302
ENSG00000214300.7	SPDYE3	0.100547	0.91991	0.00156155	1	1	1	0.91991	0.0687289	mashr_Brain_Putamen_basal_ganglia.metaxcan_results	13039	0.999766	0.999481
ENSG00000130165.10	ELOF1	0.100501	0.919947	0.00222452	1	1	1	0.919947	0.149586	mashr_Brain_Putamen_basal_ganglia.metaxcan_results	13039	0.999766	0.999775
ENSG00000198551.9	ZNF627	0.100501	0.919947	0.000396247	1	1	1	0.919947	0.063133	mashr_Brain_Putamen_basal_ganglia.metaxcan_results	13039	0.999766	0.998911
ENSG00000176155.18	CCDC57	0.100391	0.920034	0.0723983	2	2	2	0.281601	0.293806	mashr_Brain_Putamen_basal_ganglia.metaxcan_results	13039	0.999766	0.998289
ENSG00000130312.6	MRPL34	-0.100371	0.92005	0.131058	2	2	2	0.656611	0.480229	mashr_Brain_Putamen_basal_ganglia.metaxcan_results	13039	0.999766	0.999635
ENSG00000234745.10	HLA-B	-0.100171	0.920209	0.0169	1	2	2	0.920209	0.280873	mashr_Brain_Putamen_basal_ganglia.metaxcan_results	13039	0.999766	0.999775
ENSG00000145494.11	NDUFS6	-0.100018	0.92033	4.06e-06	1	1	1	0.92033	0.0112931	mashr_Brain_Putamen_basal_ganglia.metaxcan_results	13039	0.999766	0.998911
ENSG00000223573.6	TINCR	0.0997946	0.920507	0.000154662	1	1	1	0.920507	0.0638594	mashr_Brain_Putamen_basal_ganglia.metaxcan_results	13039	0.999766	0.998289
ENSG00000117091.9	CD48	0.0996097	0.920654	0.000228671	1	1	1	0.920654	0.0583489	mashr_Brain_Putamen_basal_ganglia.metaxcan_results	13039	0.999766	0.998612
ENSG00000107020.9	PLGRKT	0.0994539	0.920778	0.0382025	2	2	2	0.681018	0.265983	mashr_Brain_Putamen_basal_ganglia.metaxcan_results	13039	0.999766	0.999799
ENSG00000156265.15	MAP3K7CL	0.0994537	0.920778	0.060881	1	1	1	0.920778	0.339859	mashr_Brain_Putamen_basal_ganglia.metaxcan_results	13039	0.999766	0.999859
ENSG00000167670.15	CHAF1A	-0.0994404	0.920789	0.218934	3	3	3	0.317729	0.564011	mashr_Brain_Putamen_basal_ganglia.metaxcan_results	13039	0.999766	0.999481
ENSG00000238243.3	OR2W3	0.0993106	0.920892	0.0538298	1	1	1	0.920892	0.351957	mashr_Brain_Putamen_basal_ganglia.metaxcan_results	13039	0.999766	0.998289
ENSG00000066336.11	SPI1	-0.099221	0.920963	1.02e-06	1	1	1	0.920963	0.00213751	mashr_Brain_Putamen_basal_ganglia.metaxcan_results	13039	0.999766	0.998612
ENSG00000166046.10	TCP11L2	0.0990914	0.921066	0.00400172	1	1	1	0.921066	0.0877504	mashr_Brain_Putamen_basal_ganglia.metaxcan_results	13039	0.999766	0.999109
ENSG00000165898.13	ISCA2	-0.0990886	0.921068	0.000391167	2	2	2	0.108141	0.0267227	mashr_Brain_Putamen_basal_ganglia.metaxcan_results	13039	0.999766	0.999782
ENSG00000117480.15	FAAH	0.0989651	0.921166	0.0153431	2	2	2	0.156027	0.22536	mashr_Brain_Putamen_basal_ganglia.metaxcan_results	13039	0.999766	0.998911
ENSG00000160392.13	C19orf47	-0.0989347	0.92119	0.0042808	1	1	1	0.92119	0.105491	mashr_Brain_Putamen_basal_ganglia.metaxcan_results	13039	0.999766	0.999658
ENSG00000132005.8	RFX1	-0.0988893	0.921226	0.000883485	1	1	1	0.921226	0.040798	mashr_Brain_Putamen_basal_ganglia.metaxcan_results	13039	0.999766	0.999635
ENSG00000203877.8	RIPPLY2	0.0986624	0.921406	0.000306814	1	2	2	0.921406	0.0835564	mashr_Brain_Putamen_basal_ganglia.metaxcan_results	13039	0.999766	0.999799
ENSG00000065615.13	CYB5R4	-0.0986624	0.921406	0.00132731	1	1	1	0.921406	0.173791	mashr_Brain_Putamen_basal_ganglia.metaxcan_results	13039	0.999766	0.999635
ENSG00000272333.5	KMT2B	-0.0985816	0.92147	0.00481171	1	1	1	0.92147	0.100641	mashr_Brain_Putamen_basal_ganglia.metaxcan_results	13039	0.999766	0.999799
ENSG00000262468.5	LINC01569	0.0985799	0.921472	0.237906	3	3	3	0.341413	0.380711	mashr_Brain_Putamen_basal_ganglia.metaxcan_results	13039	0.999766	0.999782
ENSG00000103494.12	RPGRIP1L	0.0985332	0.921509	0.00658822	1	1	1	0.921509	0.166392	mashr_Brain_Putamen_basal_ganglia.metaxcan_results	13039	0.999766	0.999481
ENSG00000204388.6	HSPA1B	-0.0984692	0.92156	4.66e-06	1	1	1	0.92156	0.00870375	mashr_Brain_Putamen_basal_ganglia.metaxcan_results	13039	0.999766	0.998911
ENSG00000113318.9	MSH3	0.0984072	0.921609	0.0425141	2	2	2	0.33469	0.304255	mashr_Brain_Putamen_basal_ganglia.metaxcan_results	13039	0.999766	0.999859
ENSG00000105281.12	SLC1A5	-0.0983852	0.921626	0.00302361	1	1	1	0.921626	0.0795848	mashr_Brain_Putamen_basal_ganglia.metaxcan_results	13039	0.999766	0.999109
ENSG00000106733.20	NMRK1	0.0980471	0.921895	1.38506	3	3	3	0.8006	1.2213	mashr_Brain_Putamen_basal_ganglia.metaxcan_results	13039	0.999766	0.999109
ENSG00000142675.17	CNKSR1	0.0980438	0.921897	0.907692	3	3	3	0.436223	0.800923	mashr_Brain_Putamen_basal_ganglia.metaxcan_results	13039	0.999766	0.998612
ENSG00000196878.14	LAMB3	0.0979251	0.921992	0.00756442	1	1	1	0.921992	0.138688	mashr_Brain_Putamen_basal_ganglia.metaxcan_results	13039	0.999766	0.999799
ENSG00000101365.20	IDH3B	-0.0979061	0.922007	0.0127973	2	2	2	0.647499	0.229877	mashr_Brain_Putamen_basal_ganglia.metaxcan_results	13039	0.999766	0.998289
ENSG00000177989.13	ODF3B	-0.0978011	0.92209	0.00508189	1	1	1	0.92209	0.128619	mashr_Brain_Putamen_basal_ganglia.metaxcan_results	13039	0.999766	0.999658
ENSG00000260804.3	LINC01963	-0.0977455	0.922134	0.113536	1	1	1	0.922134	1.1294	mashr_Brain_Putamen_basal_ganglia.metaxcan_results	13039	0.999766	0.999109
ENSG00000116750.13	UCHL5	0.0975738	0.922271	1.2e-06	1	1	1	0.922271	0.00491326	mashr_Brain_Putamen_basal_ganglia.metaxcan_results	13039	0.999766	0.999775
ENSG00000149289.10	ZC3H12C	0.0975196	0.922314	0.00203119	2	2	2	0.919417	0.0765366	mashr_Brain_Putamen_basal_ganglia.metaxcan_results	13039	0.999766	0.999859
ENSG00000165171.10	WBSCR27	-0.0974851	0.922341	0.296632	1	2	2	0.922341	0.726839	mashr_Brain_Putamen_basal_ganglia.metaxcan_results	13039	0.999766	0.999799
ENSG00000113387.11	SUB1	0.0974519	0.922367	7.45e-05	2	2	2	0.931697	0.0260429	mashr_Brain_Putamen_basal_ganglia.metaxcan_results	13039	0.999766	0.999635
ENSG00000047579.19	DTNBP1	-0.097404	0.922406	0.0243322	1	1	1	0.922406	0.29615	mashr_Brain_Putamen_basal_ganglia.metaxcan_results	13039	0.999766	0.999635
ENSG00000220201.7	ZGLP1	-0.0973476	0.92245	0.0173098	2	2	2	0.889692	0.278674	mashr_Brain_Putamen_basal_ganglia.metaxcan_results	13039	0.999766	0.998289
ENSG00000064932.15	SBNO2	0.0973457	0.922452	9.36e-07	1	1	1	0.922452	0.00315055	mashr_Brain_Putamen_basal_ganglia.metaxcan_results	13039	0.999766	0.999859
ENSG00000106688.11	SLC1A1	-0.0973438	0.922453	5.24e-05	1	1	1	0.922453	0.0115175	mashr_Brain_Putamen_basal_ganglia.metaxcan_results	13039	0.999766	0.999481
ENSG00000113282.13	CLINT1	0.0973177	0.922474	0.000564815	1	1	1	0.922474	0.0378227	mashr_Brain_Putamen_basal_ganglia.metaxcan_results	13039	0.999766	0.999109
ENSG00000198246.7	SLC29A3	-0.0972974	0.92249	0.020331	2	2	2	0.658877	0.237235	mashr_Brain_Putamen_basal_ganglia.metaxcan_results	13039	0.999766	0.999775
ENSG00000197150.12	ABCB8	-0.0972691	0.922513	0.0339635	1	1	1	0.922513	0.361503	mashr_Brain_Putamen_basal_ganglia.metaxcan_results	13039	0.999766	0.999859
ENSG00000138867.16	GUCD1	0.0972466	0.922531	0.00348056	1	1	1	0.922531	0.113712	mashr_Brain_Putamen_basal_ganglia.metaxcan_results	13039	0.999766	0.999782
ENSG00000070731.10	ST6GALNAC2	0.0972185	0.922553	0.112844	2	2	2	0.869403	0.404115	mashr_Brain_Putamen_basal_ganglia.metaxcan_results	13039	0.999766	0.999799
ENSG00000203485.12	INF2	-0.096856	0.922841	0.00209484	1	1	1	0.922841	0.0766132	mashr_Brain_Putamen_basal_ganglia.metaxcan_results	13039	0.999766	0.999302
ENSG00000167182.13	SP2	0.0968405	0.922853	0.00494011	2	2	2	0.0217417	0.125481	mashr_Brain_Putamen_basal_ganglia.metaxcan_results	13039	0.999766	0.999481
ENSG00000169955.7	ZNF747	-0.0967693	0.92291	0.00112328	1	1	1	0.92291	0.0490814	mashr_Brain_Putamen_basal_ganglia.metaxcan_results	13039	0.999766	0.998289
ENSG00000167508.11	MVD	-0.0967163	0.922952	0.0105168	3	3	3	0.271341	0.323643	mashr_Brain_Putamen_basal_ganglia.metaxcan_results	13039	0.999766	0.999635
ENSG00000223561.6	AC003090.1	-0.0967051	0.922961	0.06035	2	3	3	0.219664	0.497733	mashr_Brain_Putamen_basal_ganglia.metaxcan_results	13039	0.999766	0.999109
ENSG00000275966.1	RP11-1055B8.9	-0.0966985	0.922966	0.00348721	1	1	1	0.922966	0.140437	mashr_Brain_Putamen_basal_ganglia.metaxcan_results	13039	0.999766	0.999859
ENSG00000164270.17	HTR4	0.0966137	0.923033	1.02e-06	1	1	1	0.923033	0.00146201	mashr_Brain_Putamen_basal_ganglia.metaxcan_results	13039	0.999766	0.999109
ENSG00000092445.11	TYRO3	0.0965496	0.923084	0.00522832	1	1	1	0.923084	0.152855	mashr_Brain_Putamen_basal_ganglia.metaxcan_results	13039	0.999766	0.999635
ENSG00000172661.17	WASHC2C	0.0962441	0.923327	0.41428	3	4	4	0.407548	0.645885	mashr_Brain_Putamen_basal_ganglia.metaxcan_results	13039	0.999766	0.998612
ENSG00000173557.14	C2orf70	0.0961853	0.923373	0.00416259	1	1	1	0.923373	0.230629	mashr_Brain_Putamen_basal_ganglia.metaxcan_results	13039	0.999766	0.999782
ENSG00000146281.5	PM20D2	0.0961471	0.923404	0.0213497	1	1	1	0.923404	0.237021	mashr_Brain_Putamen_basal_ganglia.metaxcan_results	13039	0.999766	0.999799
ENSG00000268043.7	NBPF12	0.0960562	0.923476	0.104758	3	3	3	0.070478	0.453799	mashr_Brain_Putamen_basal_ganglia.metaxcan_results	13039	0.999766	0.999635
ENSG00000175221.14	MED16	-0.0958524	0.923638	0.0273472	3	3	3	0.77414	0.259995	mashr_Brain_Putamen_basal_ganglia.metaxcan_results	13039	0.999766	0.998612
ENSG00000176597.11	B3GNT5	-0.095835	0.923652	3.2e-07	1	1	1	0.923652	0.00290253	mashr_Brain_Putamen_basal_ganglia.metaxcan_results	13039	0.999766	0.999302
ENSG00000105771.13	SMG9	-0.0957556	0.923715	0.00465831	1	1	1	0.923715	0.103567	mashr_Brain_Putamen_basal_ganglia.metaxcan_results	13039	0.999766	0.999859
ENSG00000112139.14	MDGA1	0.0956216	0.923821	0.0420968	2	2	2	0.806343	0.299879	mashr_Brain_Putamen_basal_ganglia.metaxcan_results	13039	0.999766	0.999782
ENSG00000111796.3	KLRB1	0.0955673	0.923864	0.000403942	1	1	1	0.923864	0.112671	mashr_Brain_Putamen_basal_ganglia.metaxcan_results	13039	0.999766	0.999799
ENSG00000084463.7	WBP11	-0.0954247	0.923978	0.0265837	3	3	3	0.491893	0.192193	mashr_Brain_Putamen_basal_ganglia.metaxcan_results	13039	0.999766	0.999775
ENSG00000136932.13	TRMO	0.0954043	0.923994	0.271221	1	1	1	0.923994	0.762456	mashr_Brain_Putamen_basal_ganglia.metaxcan_results	13039	0.999766	0.999481
ENSG00000196209.12	SIRPB2	0.0953733	0.924018	0.0366391	2	2	2	0.757259	0.439951	mashr_Brain_Putamen_basal_ganglia.metaxcan_results	13039	0.999766	0.999635
ENSG00000144596.12	GRIP2	-0.095369	0.924022	0.000681894	1	1	1	0.924022	0.0379277	mashr_Brain_Putamen_basal_ganglia.metaxcan_results	13039	0.999766	0.999658
ENSG00000170684.8	ZNF296	-0.095277	0.924095	0.0199611	1	1	1	0.924095	0.230254	mashr_Brain_Putamen_basal_ganglia.metaxcan_results	13039	0.999766	0.998612
ENSG00000171450.5	CDK5R2	-0.0951472	0.924198	1.26e-07	1	1	1	0.924198	0.00108387	mashr_Brain_Putamen_basal_ganglia.metaxcan_results	13039	0.999766	0.999481
ENSG00000175538.10	KCNE3	-0.0950887	0.924244	0.13331	2	2	2	0.839594	0.367003	mashr_Brain_Putamen_basal_ganglia.metaxcan_results	13039	0.999766	0.999782
ENSG00000111405.8	ENDOU	-0.095028	0.924293	0.00206613	1	1	1	0.924293	0.233406	mashr_Brain_Putamen_basal_ganglia.metaxcan_results	13039	0.999766	0.999782
ENSG00000008988.9	RPS20	0.0949835	0.924328	0.0323575	2	2	2	0.861546	0.693874	mashr_Brain_Putamen_basal_ganglia.metaxcan_results	13039	0.999766	0.999109
ENSG00000117153.15	KLHL12	0.0948147	0.924462	0.0849848	2	2	2	0.679598	0.436978	mashr_Brain_Putamen_basal_ganglia.metaxcan_results	13039	0.999766	0.999799
ENSG00000265519.1	CTD-3157E16.1	0.0946323	0.924607	0.0963707	1	2	2	0.924607	0.456642	mashr_Brain_Putamen_basal_ganglia.metaxcan_results	13039	0.999766	0.999658
ENSG00000203667.9	COX20	-0.0945794	0.924649	0.0303677	2	2	2	0.252073	0.406275	mashr_Brain_Putamen_basal_ganglia.metaxcan_results	13039	0.999766	0.999635
ENSG00000256436.1	TAS2R31	0.0943496	0.924831	0.0086362	2	2	2	0.790909	0.145873	mashr_Brain_Putamen_basal_ganglia.metaxcan_results	13039	0.999766	0.998612
ENSG00000157350.12	ST3GAL2	-0.0943397	0.924839	8.22e-06	1	1	1	0.924839	0.00392527	mashr_Brain_Putamen_basal_ganglia.metaxcan_results	13039	0.999766	0.998289
ENSG00000146197.8	SCUBE3	-0.0942021	0.924949	0.000319999	1	1	1	0.924949	0.0303861	mashr_Brain_Putamen_basal_ganglia.metaxcan_results	13039	0.999766	0.999859
ENSG00000282876.1	RP1-138B7.7	0.09416	0.924982	0.0480702	1	1	1	0.924982	0.419584	mashr_Brain_Putamen_basal_ganglia.metaxcan_results	13039	0.999766	0.999799
ENSG00000197536.11	C5orf56	-0.0939037	0.925186	0.0464241	1	1	1	0.925186	0.317116	mashr_Brain_Putamen_basal_ganglia.metaxcan_results	13039	0.999766	0.999302
ENSG00000164761.8	TNFRSF11B	0.0938858	0.9252	0.00076109	2	2	2	0.918816	0.0378871	mashr_Brain_Putamen_basal_ganglia.metaxcan_results	13039	0.999766	0.998289
ENSG00000053702.14	NRIP2	-0.0937082	0.925341	0.0567735	1	1	1	0.925341	0.403986	mashr_Brain_Putamen_basal_ganglia.metaxcan_results	13039	0.999766	0.999481
ENSG00000134825.15	TMEM258	0.0937017	0.925346	0.0158538	2	2	2	0.690731	0.458908	mashr_Brain_Putamen_basal_ganglia.metaxcan_results	13039	0.999766	0.998612
ENSG00000112367.10	FIG4	-0.0936812	0.925362	0.00359882	2	2	2	0.18212	0.093031	mashr_Brain_Putamen_basal_ganglia.metaxcan_results	13039	0.999766	0.998289
ENSG00000185008.17	ROBO2	-0.0936	0.925427	5.71e-06	1	1	1	0.925427	0.00403295	mashr_Brain_Putamen_basal_ganglia.metaxcan_results	13039	0.999766	0.999775
ENSG00000230725.5	RP4-738P15.1	-0.0933943	0.92559	0.00353068	1	1	1	0.92559	0.0871372	mashr_Brain_Putamen_basal_ganglia.metaxcan_results	13039	0.999766	0.999859
ENSG00000269486.2	CTC-360G5.9	0.0933488	0.925626	0.19756	1	2	2	0.925626	0.654911	mashr_Brain_Putamen_basal_ganglia.metaxcan_results	13039	0.999766	0.999782
ENSG00000164306.10	PRIMPOL	-0.0933417	0.925632	0.0433481	2	2	2	0.887952	0.373525	mashr_Brain_Putamen_basal_ganglia.metaxcan_results	13039	0.999766	0.999635
ENSG00000184599.13	FAM19A3	0.0933004	0.925665	3.76e-05	1	1	1	0.925665	0.0133638	mashr_Brain_Putamen_basal_ganglia.metaxcan_results	13039	0.999766	0.999302
ENSG00000028839.9	TBPL1	0.0932747	0.925685	0.00217899	1	1	1	0.925685	0.185921	mashr_Brain_Putamen_basal_ganglia.metaxcan_results	13039	0.999766	0.998289
ENSG00000196458.10	ZNF605	-0.0932008	0.925744	0.0561478	1	1	1	0.925744	0.359561	mashr_Brain_Putamen_basal_ganglia.metaxcan_results	13039	0.999766	0.999859
ENSG00000275465.5	RP11-569G13.3	0.0929825	0.925917	0.0149471	1	1	1	0.925917	0.239344	mashr_Brain_Putamen_basal_ganglia.metaxcan_results	13039	0.999766	0.999635
ENSG00000189144.13	ZNF573	-0.0928241	0.926043	0.00881494	1	1	1	0.926043	0.166712	mashr_Brain_Putamen_basal_ganglia.metaxcan_results	13039	0.999766	0.998289
ENSG00000119929.12	CUTC	0.0927634	0.926092	1.16e-06	1	1	1	0.926092	0.00219311	mashr_Brain_Putamen_basal_ganglia.metaxcan_results	13039	0.999766	0.999775
ENSG00000187801.14	ZFP69B	-0.0927509	0.926101	0.000233673	2	2	2	0.424346	0.0310977	mashr_Brain_Putamen_basal_ganglia.metaxcan_results	13039	0.999766	0.999658
ENSG00000133069.15	TMCC2	0.0927381	0.926112	0.000493679	1	1	1	0.926112	0.138793	mashr_Brain_Putamen_basal_ganglia.metaxcan_results	13039	0.999766	0.999635
ENSG00000204599.14	TRIM39	-0.0927247	0.926122	0.000683027	2	2	2	0.869961	0.149049	mashr_Brain_Putamen_basal_ganglia.metaxcan_results	13039	0.999766	0.998289
ENSG00000130762.14	ARHGEF16	-0.0926854	0.926154	0.00975481	2	2	2	0.552026	0.339277	mashr_Brain_Putamen_basal_ganglia.metaxcan_results	13039	0.999766	0.999109
ENSG00000272674.3	PCDHB16	-0.0924297	0.926357	1.6e-05	1	1	1	0.926357	0.0161177	mashr_Brain_Putamen_basal_ganglia.metaxcan_results	13039	0.999766	0.999775
ENSG00000112335.14	SNX3	-0.0924288	0.926357	0.000761546	1	2	2	0.926357	0.123562	mashr_Brain_Putamen_basal_ganglia.metaxcan_results	13039	0.999766	0.999859
ENSG00000260657.2	RP11-315D16.4	-0.0922778	0.926477	0.454938	1	1	1	0.926477	1.08375	mashr_Brain_Putamen_basal_ganglia.metaxcan_results	13039	0.999766	0.999782
ENSG00000186395.7	KRT10	-0.0921193	0.926603	0.00231288	1	1	1	0.926603	0.0904818	mashr_Brain_Putamen_basal_ganglia.metaxcan_results	13039	0.999766	0.999799
ENSG00000123472.12	ATPAF1	0.0921118	0.926609	0.000106245	1	1	1	0.926609	0.0175941	mashr_Brain_Putamen_basal_ganglia.metaxcan_results	13039	0.999766	0.999302
ENSG00000100852.12	ARHGAP5	0.09205	0.926658	5.29e-06	1	1	1	0.926658	0.0109701	mashr_Brain_Putamen_basal_ganglia.metaxcan_results	13039	0.999766	0.999658
ENSG00000185340.15	GAS2L1	-0.0919782	0.926715	0.122378	3	3	3	0.760117	0.240605	mashr_Brain_Putamen_basal_ganglia.metaxcan_results	13039	0.999766	0.999635
ENSG00000089486.16	CDIP1	0.0917179	0.926922	0.00514561	1	1	1	0.926922	0.113975	mashr_Brain_Putamen_basal_ganglia.metaxcan_results	13039	0.999766	0.999775
ENSG00000122432.17	SPATA1	0.0916143	0.927004	0.0716961	1	1	1	0.927004	0.535523	mashr_Brain_Putamen_basal_ganglia.metaxcan_results	13039	0.999766	0.999799
ENSG00000172602.9	RND1	-0.0914713	0.927118	0.000210958	2	2	2	0.756344	0.0828439	mashr_Brain_Putamen_basal_ganglia.metaxcan_results	13039	0.999766	0.999859
ENSG00000161395.13	PGAP3	0.0914097	0.927167	0.0222541	1	1	1	0.927167	0.23011	mashr_Brain_Putamen_basal_ganglia.metaxcan_results	13039	0.999766	0.999799
ENSG00000212864.3	RNF208	0.091393	0.92718	0.00200971	2	2	2	0.512743	0.106493	mashr_Brain_Putamen_basal_ganglia.metaxcan_results	13039	0.999766	0.999109
ENSG00000119227.7	PIGZ	0.0913016	0.927253	0.350414	2	2	2	0.927161	0.746637	mashr_Brain_Putamen_basal_ganglia.metaxcan_results	13039	0.999766	0.999859
ENSG00000114948.12	ADAM23	0.0912938	0.927259	0.000640001	1	1	1	0.927259	0.0358946	mashr_Brain_Putamen_basal_ganglia.metaxcan_results	13039	0.999766	0.999799
ENSG00000133961.19	NUMB	-0.0912555	0.92729	0.000157018	1	1	1	0.92729	0.0202557	mashr_Brain_Putamen_basal_ganglia.metaxcan_results	13039	0.999766	0.999481
ENSG00000182809.10	CRIP2	-0.0911209	0.927397	0.00234153	2	2	2	0.872072	0.12032	mashr_Brain_Putamen_basal_ganglia.metaxcan_results	13039	0.999766	0.999658
ENSG00000196123.12	KIAA0895L	0.0911181	0.927399	0.00161749	1	1	1	0.927399	0.111201	mashr_Brain_Putamen_basal_ganglia.metaxcan_results	13039	0.999766	0.999635
ENSG00000103260.8	METRN	-0.0910297	0.927469	0.00010136	2	2	2	0.853412	0.0382319	mashr_Brain_Putamen_basal_ganglia.metaxcan_results	13039	0.999766	0.998911
ENSG00000177757.2	FAM87B	0.0910263	0.927472	0.0288413	1	1	1	0.927472	0.538619	mashr_Brain_Putamen_basal_ganglia.metaxcan_results	13039	0.999766	0.999109
ENSG00000137509.10	PRCP	0.0909015	0.927571	2.77e-06	1	1	1	0.927571	0.0079358	mashr_Brain_Putamen_basal_ganglia.metaxcan_results	13039	0.999766	0.999799
ENSG00000237361.2	TUSC8	-0.0908786	0.927589	0.00474511	1	1	1	0.927589	0.103487	mashr_Brain_Putamen_basal_ganglia.metaxcan_results	13039	0.999766	0.999859
ENSG00000160117.14	ANKLE1	0.0908655	0.927599	0.0890242	3	3	3	0.692956	0.395201	mashr_Brain_Putamen_basal_ganglia.metaxcan_results	13039	0.999766	0.998612
ENSG00000180537.12	RNF182	-0.0908617	0.927602	0.0295838	2	2	2	0.0839634	0.231808	mashr_Brain_Putamen_basal_ganglia.metaxcan_results	13039	0.999766	0.999481
ENSG00000162714.12	ZNF496	-0.090837	0.927622	0.0476133	1	1	1	0.927622	0.362942	mashr_Brain_Putamen_basal_ganglia.metaxcan_results	13039	0.999766	0.999782
ENSG00000168398.6	BDKRB2	-0.0907858	0.927663	0.0191481	4	4	4	0.610259	0.180789	mashr_Brain_Putamen_basal_ganglia.metaxcan_results	13039	0.999766	0.998911
ENSG00000124942.13	AHNAK	0.0907609	0.927683	0.000792905	1	1	1	0.927683	0.0396758	mashr_Brain_Putamen_basal_ganglia.metaxcan_results	13039	0.999766	0.999481
ENSG00000254772.9	EEF1G	-0.0907609	0.927683	0.00422057	1	1	1	0.927683	0.0915377	mashr_Brain_Putamen_basal_ganglia.metaxcan_results	13039	0.999766	0.999782
ENSG00000147488.11	ST18	0.0906005	0.92781	2.42e-11	1	1	1	0.92781	8.08e-06	mashr_Brain_Putamen_basal_ganglia.metaxcan_results	13039	0.999766	0.998289
ENSG00000178502.5	KLHL11	-0.0905147	0.927878	0.000667892	1	1	1	0.927878	0.0997195	mashr_Brain_Putamen_basal_ganglia.metaxcan_results	13039	0.999766	0.999635
ENSG00000169018.5	FEM1B	0.0904442	0.927934	0.000882865	1	1	1	0.927934	0.047742	mashr_Brain_Putamen_basal_ganglia.metaxcan_results	13039	0.999766	0.999799
ENSG00000185112.5	FAM43A	0.0903187	0.928034	0.00522254	1	1	1	0.928034	0.104322	mashr_Brain_Putamen_basal_ganglia.metaxcan_results	13039	0.999766	0.999481
ENSG00000166135.13	HIF1AN	-0.090172	0.928151	0.0182746	2	2	2	0.00467304	0.230976	mashr_Brain_Putamen_basal_ganglia.metaxcan_results	13039	0.999766	0.999635
ENSG00000095397.13	WHRN	-0.0900363	0.928258	0.0841897	3	4	4	0.667286	0.360271	mashr_Brain_Putamen_basal_ganglia.metaxcan_results	13039	0.999766	0.999109
ENSG00000102524.11	TNFSF13B	-0.0900187	0.928272	0.0121406	1	1	1	0.928272	0.18134	mashr_Brain_Putamen_basal_ganglia.metaxcan_results	13039	0.999766	0.999782
ENSG00000185924.6	RTN4RL1	-0.0898888	0.928376	3.32e-08	1	1	1	0.928376	0.000244802	mashr_Brain_Putamen_basal_ganglia.metaxcan_results	13039	0.999766	0.999782
ENSG00000167701.13	GPT	-0.0894383	0.928734	0.000666734	1	1	1	0.928734	0.037765	mashr_Brain_Putamen_basal_ganglia.metaxcan_results	13039	0.999766	0.998911
ENSG00000095587.8	TLL2	-0.0892544	0.92888	0.00321215	1	1	1	0.92888	0.291025	mashr_Brain_Putamen_basal_ganglia.metaxcan_results	13039	0.999766	0.999799
ENSG00000143498.17	TAF1A	-0.0892466	0.928886	0.0381631	1	1	1	0.928886	0.292043	mashr_Brain_Putamen_basal_ganglia.metaxcan_results	13039	0.999766	0.999799
ENSG00000264575.1	LINC00526	-0.0889818	0.929096	3.94e-06	1	1	1	0.929096	0.0094745	mashr_Brain_Putamen_basal_ganglia.metaxcan_results	13039	0.999766	0.999635
ENSG00000136099.13	PCDH8	0.0889426	0.929128	0.00323415	2	2	2	0.709432	0.131691	mashr_Brain_Putamen_basal_ganglia.metaxcan_results	13039	0.999766	0.999635
ENSG00000172014.12	ANKRD20A4	0.0889112	0.929152	0.0336206	1	3	3	0.929152	0.411921	mashr_Brain_Putamen_basal_ganglia.metaxcan_results	13039	0.999766	0.998612
ENSG00000257585.1	LINC00609	0.0885651	0.929428	1.16e-12	1	1	1	0.929428	4.82e-06	mashr_Brain_Putamen_basal_ganglia.metaxcan_results	13039	0.999766	0.999775
ENSG00000130177.14	CDC16	0.0885441	0.929444	0.0136428	2	3	3	0.607546	0.172548	mashr_Brain_Putamen_basal_ganglia.metaxcan_results	13039	0.999766	0.999775
ENSG00000123983.13	ACSL3	0.088518	0.929465	0.000137948	1	1	1	0.929465	0.047365	mashr_Brain_Putamen_basal_ganglia.metaxcan_results	13039	0.999766	0.999775
ENSG00000149571.11	KIRREL3	0.0884737	0.9295	0.000801551	2	2	2	0.507973	0.0365346	mashr_Brain_Putamen_basal_ganglia.metaxcan_results	13039	0.999766	0.999859
ENSG00000110628.13	SLC22A18	0.0884291	0.929536	0.0736703	2	2	2	0.500359	0.35708	mashr_Brain_Putamen_basal_ganglia.metaxcan_results	13039	0.999766	0.998289
ENSG00000117682.16	DHDDS	0.088353	0.929596	0.00441797	1	1	1	0.929596	0.115111	mashr_Brain_Putamen_basal_ganglia.metaxcan_results	13039	0.999766	0.999782
ENSG00000100908.13	EMC9	-0.0881927	0.929724	0.0332702	3	3	3	0.694516	0.212662	mashr_Brain_Putamen_basal_ganglia.metaxcan_results	13039	0.999766	0.999782
ENSG00000106624.10	AEBP1	-0.0879917	0.929883	0.10676	3	3	3	0.568348	0.321394	mashr_Brain_Putamen_basal_ganglia.metaxcan_results	13039	0.999766	0.999109
ENSG00000168806.7	LCMT2	0.0878178	0.930022	0.0411596	2	2	2	0.683177	0.376485	mashr_Brain_Putamen_basal_ganglia.metaxcan_results	13039	0.999766	0.999775
ENSG00000155265.10	GOLGA7B	-0.0877211	0.930098	0.00188993	1	1	1	0.930098	0.137879	mashr_Brain_Putamen_basal_ganglia.metaxcan_results	13039	0.999766	0.999109
ENSG00000083937.8	CHMP2B	0.0877045	0.930112	5.19e-05	1	1	1	0.930112	0.0290647	mashr_Brain_Putamen_basal_ganglia.metaxcan_results	13039	0.999766	0.999635
ENSG00000089505.17	CMTM1	0.0876103	0.930186	0.0270335	2	2	2	0.891162	0.261484	mashr_Brain_Putamen_basal_ganglia.metaxcan_results	13039	0.999766	0.999109
ENSG00000108883.12	EFTUD2	0.0875981	0.930196	0.00583428	2	2	2	0.643671	0.146148	mashr_Brain_Putamen_basal_ganglia.metaxcan_results	13039	0.999766	0.998289
ENSG00000114738.10	MAPKAPK3	-0.0875265	0.930253	8.54e-05	2	2	2	0.429746	0.0252923	mashr_Brain_Putamen_basal_ganglia.metaxcan_results	13039	0.999766	0.999775
ENSG00000165409.16	TSHR	-0.0873487	0.930394	0.0272254	2	2	2	0.779297	0.245931	mashr_Brain_Putamen_basal_ganglia.metaxcan_results	13039	0.999766	0.999481
ENSG00000138772.12	ANXA3	0.086886	0.930762	0.0222655	1	1	1	0.930762	0.203157	mashr_Brain_Putamen_basal_ganglia.metaxcan_results	13039	0.999766	0.998911
ENSG00000002822.15	MAD1L1	-0.0867656	0.930858	3.14e-05	1	1	1	0.930858	0.0287863	mashr_Brain_Putamen_basal_ganglia.metaxcan_results	13039	0.999766	0.999799
ENSG00000177688.6	SUMO4	0.0866904	0.930918	0.00146606	1	1	1	0.930918	0.15441	mashr_Brain_Putamen_basal_ganglia.metaxcan_results	13039	0.999766	0.999481
ENSG00000134369.15	NAV1	0.0865542	0.931026	5.99e-06	2	2	2	0.298455	0.0108453	mashr_Brain_Putamen_basal_ganglia.metaxcan_results	13039	0.999766	0.998911
ENSG00000177875.4	CCDC184	0.0865474	0.931031	0.00735163	2	2	2	0.103967	0.153332	mashr_Brain_Putamen_basal_ganglia.metaxcan_results	13039	0.999766	0.999782
ENSG00000171056.7	SOX7	0.0861765	0.931326	0.0147517	1	1	1	0.931326	0.179126	mashr_Brain_Putamen_basal_ganglia.metaxcan_results	13039	0.999766	0.998612
ENSG00000159055.3	MIS18A	-0.0861357	0.931359	3.22e-05	1	1	1	0.931359	0.00934522	mashr_Brain_Putamen_basal_ganglia.metaxcan_results	13039	0.999766	0.999481
ENSG00000143971.7	ETAA1	0.0860435	0.931432	0.0188474	2	2	2	0.326652	0.609267	mashr_Brain_Putamen_basal_ganglia.metaxcan_results	13039	0.999766	0.999635
ENSG00000135423.12	GLS2	0.0858824	0.93156	2.95e-05	1	1	1	0.93156	0.016425	mashr_Brain_Putamen_basal_ganglia.metaxcan_results	13039	0.999766	0.998289
ENSG00000178199.13	ZC3H12D	0.0857567	0.93166	0.00101456	1	1	1	0.93166	0.0649449	mashr_Brain_Putamen_basal_ganglia.metaxcan_results	13039	0.999766	0.999799
ENSG00000171243.7	SOSTDC1	-0.0857356	0.931677	1.92e-05	1	1	1	0.931677	0.0108435	mashr_Brain_Putamen_basal_ganglia.metaxcan_results	13039	0.999766	0.998911
ENSG00000131459.12	GFPT2	0.0856045	0.931781	0.00741736	1	1	1	0.931781	0.251093	mashr_Brain_Putamen_basal_ganglia.metaxcan_results	13039	0.999766	0.999481
ENSG00000105865.10	DUS4L	-0.0855554	0.93182	0.00134083	1	1	1	0.93182	0.0581995	mashr_Brain_Putamen_basal_ganglia.metaxcan_results	13039	0.999766	0.998911
ENSG00000088448.14	ANKRD10	0.0855431	0.93183	0.0144393	2	2	2	0.869546	0.150954	mashr_Brain_Putamen_basal_ganglia.metaxcan_results	13039	0.999766	0.999658
ENSG00000104695.12	PPP2CB	-0.0853265	0.932002	0.00038073	2	2	2	0.278068	0.100201	mashr_Brain_Putamen_basal_ganglia.metaxcan_results	13039	0.999766	0.999481
ENSG00000163879.10	DNALI1	-0.0853158	0.93201	0.0430834	3	3	3	0.203386	0.475488	mashr_Brain_Putamen_basal_ganglia.metaxcan_results	13039	0.999766	0.998289
ENSG00000078369.17	GNB1	-0.0852727	0.932045	3.97e-06	1	1	1	0.932045	0.00400764	mashr_Brain_Putamen_basal_ganglia.metaxcan_results	13039	0.999766	0.999109
ENSG00000149634.4	SPATA25	0.085181	0.932117	0.00039774	1	1	1	0.932117	0.143371	mashr_Brain_Putamen_basal_ganglia.metaxcan_results	13039	0.999766	0.999859
ENSG00000079999.13	KEAP1	0.0850527	0.93222	0.000659107	1	1	1	0.93222	0.0626761	mashr_Brain_Putamen_basal_ganglia.metaxcan_results	13039	0.999766	0.999782
ENSG00000107614.21	TRDMT1	0.0848324	0.932395	0.0901591	3	3	3	0.235402	0.351724	mashr_Brain_Putamen_basal_ganglia.metaxcan_results	13039	0.999766	0.999302
ENSG00000166173.10	LARP6	0.0848235	0.932402	0.00793156	2	2	2	0.802042	0.133346	mashr_Brain_Putamen_basal_ganglia.metaxcan_results	13039	0.999766	0.998612
ENSG00000006744.18	ELAC2	-0.0847984	0.932422	0.146706	2	2	2	0.896669	0.48428	mashr_Brain_Putamen_basal_ganglia.metaxcan_results	13039	0.999766	0.999859
ENSG00000276023.4	DUSP14	0.0847674	0.932446	0.0335858	2	2	2	0.0909267	0.221432	mashr_Brain_Putamen_basal_ganglia.metaxcan_results	13039	0.999766	0.998911
ENSG00000233532.5	LINC00460	0.0847394	0.932469	0.000231786	1	1	1	0.932469	0.0321102	mashr_Brain_Putamen_basal_ganglia.metaxcan_results	13039	0.999766	0.999302
ENSG00000139433.9	GLTP	0.0847151	0.932488	0.0268205	1	1	1	0.932488	0.227174	mashr_Brain_Putamen_basal_ganglia.metaxcan_results	13039	0.999766	0.998911
ENSG00000254469.7	RP11-849H4.2	0.0846375	0.93255	0.00094976	1	1	1	0.93255	0.124282	mashr_Brain_Putamen_basal_ganglia.metaxcan_results	13039	0.999766	0.999799
ENSG00000160214.12	RRP1	0.0845043	0.932655	0.00142451	2	2	2	0.381414	0.100092	mashr_Brain_Putamen_basal_ganglia.metaxcan_results	13039	0.999766	0.999302
ENSG00000267368.1	UPK3BL	-0.0843989	0.932739	0.179058	1	3	3	0.932739	0.604648	mashr_Brain_Putamen_basal_ganglia.metaxcan_results	13039	0.999766	0.999302
ENSG00000164694.16	FNDC1	0.0843703	0.932762	0.000103262	1	1	1	0.932762	0.0154335	mashr_Brain_Putamen_basal_ganglia.metaxcan_results	13039	0.999766	0.998612
ENSG00000112339.14	HBS1L	-0.0843546	0.932775	0.467036	2	2	2	0.936	0.575236	mashr_Brain_Putamen_basal_ganglia.metaxcan_results	13039	0.999766	0.999859
ENSG00000196792.11	STRN3	0.0843537	0.932775	0.0172282	1	1	1	0.932775	0.216019	mashr_Brain_Putamen_basal_ganglia.metaxcan_results	13039	0.999766	0.999302
ENSG00000259031.1	CTD-2062F14.3	0.0843529	0.932776	0.019019	1	1	1	0.932776	0.355186	mashr_Brain_Putamen_basal_ganglia.metaxcan_results	13039	0.999766	0.998911
ENSG00000155016.17	CYP2U1	-0.0842809	0.932833	0.00479988	2	2	2	0.555631	0.122747	mashr_Brain_Putamen_basal_ganglia.metaxcan_results	13039	0.999766	0.999658
ENSG00000136280.15	CCM2	-0.0841591	0.93293	0.00370107	1	1	1	0.93293	0.110384	mashr_Brain_Putamen_basal_ganglia.metaxcan_results	13039	0.999766	0.998911
ENSG00000106537.7	TSPAN13	-0.0841412	0.932944	0.00138639	3	3	3	0.336759	0.0506998	mashr_Brain_Putamen_basal_ganglia.metaxcan_results	13039	0.999766	0.999635
ENSG00000091879.13	ANGPT2	0.0840861	0.932988	0.000867376	1	1	1	0.932988	0.0721778	mashr_Brain_Putamen_basal_ganglia.metaxcan_results	13039	0.999766	0.998289
ENSG00000050555.17	LAMC3	0.0840805	0.932992	0.0108527	1	1	1	0.932992	0.135227	mashr_Brain_Putamen_basal_ganglia.metaxcan_results	13039	0.999766	0.998911
ENSG00000183647.10	ZNF530	0.0840789	0.932994	0.052448	2	2	2	0.74799	0.335748	mashr_Brain_Putamen_basal_ganglia.metaxcan_results	13039	0.999766	0.998612
ENSG00000110881.11	ASIC1	0.0839002	0.933136	0.00644469	2	2	2	0.923723	0.120778	mashr_Brain_Putamen_basal_ganglia.metaxcan_results	13039	0.999766	0.999775
ENSG00000254333.1	NDST1-AS1	-0.0838518	0.933174	0.348519	2	2	2	0.80997	1.51304	mashr_Brain_Putamen_basal_ganglia.metaxcan_results	13039	0.999766	0.999799
ENSG00000069345.11	DNAJA2	0.0838417	0.933182	0.000831721	1	1	1	0.933182	0.0790416	mashr_Brain_Putamen_basal_ganglia.metaxcan_results	13039	0.999766	0.999775
ENSG00000113712.17	CSNK1A1	-0.0837892	0.933224	1.78e-05	1	1	1	0.933224	0.00788308	mashr_Brain_Putamen_basal_ganglia.metaxcan_results	13039	0.999766	0.999859
ENSG00000041880.14	PARP3	-0.0837874	0.933225	0.002597	1	2	2	0.933225	0.182166	mashr_Brain_Putamen_basal_ganglia.metaxcan_results	13039	0.999766	0.999481
ENSG00000166341.7	DCHS1	0.0837639	0.933244	0.0475957	3	3	3	0.0247312	0.386596	mashr_Brain_Putamen_basal_ganglia.metaxcan_results	13039	0.999766	0.999782
ENSG00000107796.13	ACTA2	-0.0837168	0.933282	0.00392566	2	2	2	0.744684	0.581828	mashr_Brain_Putamen_basal_ganglia.metaxcan_results	13039	0.999766	0.999109
ENSG00000099785.10	2021-03-02	0.0833482	0.933575	0.459031	2	2	2	0.920237	0.640381	mashr_Brain_Putamen_basal_ganglia.metaxcan_results	13039	0.999766	0.998612
ENSG00000273238.1	RP11-1263C18.1	0.0829575	0.933885	1.04e-05	1	1	1	0.933885	0.00468833	mashr_Brain_Putamen_basal_ganglia.metaxcan_results	13039	0.999766	0.998289
ENSG00000261652.2	C15orf65	0.0828489	0.933972	4.8e-06	1	1	1	0.933972	0.00773072	mashr_Brain_Putamen_basal_ganglia.metaxcan_results	13039	0.999766	0.999658
ENSG00000204420.8	MPIG6B	-0.0828266	0.933989	0.010749	1	1	1	0.933989	0.347509	mashr_Brain_Putamen_basal_ganglia.metaxcan_results	13039	0.999766	0.999859
ENSG00000180089.5	TMEM86B	0.0828232	0.933992	0.100172	2	2	2	0.727001	0.386623	mashr_Brain_Putamen_basal_ganglia.metaxcan_results	13039	0.999766	0.999658
ENSG00000068078.17	FGFR3	0.0828069	0.934005	0.00176249	1	1	1	0.934005	0.0731886	mashr_Brain_Putamen_basal_ganglia.metaxcan_results	13039	0.999766	0.998612
ENSG00000072840.12	EVC	-0.0828068	0.934005	0.00155059	1	1	1	0.934005	0.0879867	mashr_Brain_Putamen_basal_ganglia.metaxcan_results	13039	0.999766	0.999775
ENSG00000143653.9	SCCPDH	0.0826249	0.93415	0.0362796	2	2	2	0.492748	0.444048	mashr_Brain_Putamen_basal_ganglia.metaxcan_results	13039	0.999766	0.999859
ENSG00000154240.16	CEP112	-0.0826085	0.934163	0.00148423	2	2	2	0.889926	0.148165	mashr_Brain_Putamen_basal_ganglia.metaxcan_results	13039	0.999766	0.999782
ENSG00000041515.15	MYO16	0.0824886	0.934258	0.000581951	1	1	1	0.934258	0.0434098	mashr_Brain_Putamen_basal_ganglia.metaxcan_results	13039	0.999766	0.999302
ENSG00000160200.17	CBS	-0.0824827	0.934263	0.357267	3	3	3	0.704653	0.880634	mashr_Brain_Putamen_basal_ganglia.metaxcan_results	13039	0.999766	0.999658
ENSG00000212124.2	TAS2R19	-0.0824815	0.934264	0.0306951	2	2	2	0.872676	0.166613	mashr_Brain_Putamen_basal_ganglia.metaxcan_results	13039	0.999766	0.998612
ENSG00000169992.9	NLGN2	0.0824051	0.934325	3.32e-05	2	2	2	0.683827	0.0110368	mashr_Brain_Putamen_basal_ganglia.metaxcan_results	13039	0.999766	0.998612
ENSG00000110075.14	PPP6R3	-0.0822925	0.934414	0.00284125	2	2	2	0.00789134	0.115733	mashr_Brain_Putamen_basal_ganglia.metaxcan_results	13039	0.999766	0.999775
ENSG00000110492.15	MDK	0.0822195	0.934472	0.0120221	1	1	1	0.934472	0.19028	mashr_Brain_Putamen_basal_ganglia.metaxcan_results	13039	0.999766	0.999775
ENSG00000075218.18	GTSE1	-0.0821123	0.934557	0.000812637	2	2	2	0.900087	0.0585095	mashr_Brain_Putamen_basal_ganglia.metaxcan_results	13039	0.999766	0.999799
ENSG00000112299.7	VNN1	0.0820532	0.934604	0.0301572	2	2	2	0.58117	0.321965	mashr_Brain_Putamen_basal_ganglia.metaxcan_results	13039	0.999766	0.999302
ENSG00000122420.9	PTGFR	-0.0819592	0.934679	0.00012052	2	2	2	0.0400894	0.0266792	mashr_Brain_Putamen_basal_ganglia.metaxcan_results	13039	0.999766	0.998289
ENSG00000151014.5	NOCT	-0.0819563	0.934681	0.000301684	2	2	2	0.251527	0.0969739	mashr_Brain_Putamen_basal_ganglia.metaxcan_results	13039	0.999766	0.999302
ENSG00000273145.1	CITF22-92A6.1	0.0818981	0.934728	0.00812627	1	1	1	0.934728	0.133286	mashr_Brain_Putamen_basal_ganglia.metaxcan_results	13039	0.999766	0.999859
ENSG00000132635.16	PCED1A	-0.0816893	0.934894	0.00155876	1	1	1	0.934894	0.0792079	mashr_Brain_Putamen_basal_ganglia.metaxcan_results	13039	0.999766	0.999109
ENSG00000130037.4	KCNA5	-0.0816788	0.934902	0.000259564	1	1	1	0.934902	0.0256485	mashr_Brain_Putamen_basal_ganglia.metaxcan_results	13039	0.999766	0.998612
ENSG00000104679.10	R3HCC1	0.0814865	0.935055	5.39e-07	1	1	1	0.935055	0.00311104	mashr_Brain_Putamen_basal_ganglia.metaxcan_results	13039	0.999766	0.999775
ENSG00000162510.5	MATN1	-0.081435	0.935096	0.0115374	1	1	1	0.935096	0.155812	mashr_Brain_Putamen_basal_ganglia.metaxcan_results	13039	0.999766	0.999859
ENSG00000137221.14	TJAP1	-0.0814132	0.935113	0.000161367	2	2	2	0.223872	0.038448	mashr_Brain_Putamen_basal_ganglia.metaxcan_results	13039	0.999766	0.999658
ENSG00000008277.14	ADAM22	0.0813356	0.935175	0.000881215	2	2	2	0.80826	0.108894	mashr_Brain_Putamen_basal_ganglia.metaxcan_results	13039	0.999766	0.999109
ENSG00000165416.14	SUGT1	0.0812716	0.935226	0.00628006	3	3	3	0.811957	0.0601904	mashr_Brain_Putamen_basal_ganglia.metaxcan_results	13039	0.999766	0.999799
ENSG00000274443.4	C8orf89	0.0812381	0.935253	0.00193609	1	1	1	0.935253	0.132984	mashr_Brain_Putamen_basal_ganglia.metaxcan_results	13039	0.999766	0.999658
ENSG00000072952.18	MRVI1	0.0812193	0.935268	0.0162674	1	2	2	0.935268	0.228432	mashr_Brain_Putamen_basal_ganglia.metaxcan_results	13039	0.999766	0.999481
ENSG00000184254.16	ALDH1A3	-0.081085	0.935374	0.000413912	1	1	1	0.935374	0.0900147	mashr_Brain_Putamen_basal_ganglia.metaxcan_results	13039	0.999766	0.999775
ENSG00000112619.7	PRPH2	-0.0810059	0.935437	0.231308	1	1	1	0.935437	0.807096	mashr_Brain_Putamen_basal_ganglia.metaxcan_results	13039	0.999766	0.998911
ENSG00000131931.8	THAP1	-0.0807146	0.935669	0.000322917	2	2	2	0.621908	0.0473594	mashr_Brain_Putamen_basal_ganglia.metaxcan_results	13039	0.999766	0.998289
ENSG00000009844.15	VTA1	-0.080713	0.93567	0.010542	1	2	2	0.93567	0.310313	mashr_Brain_Putamen_basal_ganglia.metaxcan_results	13039	0.999766	0.999782
ENSG00000145362.17	ANK2	-0.0805589	0.935793	0.000338785	3	3	3	0.534138	0.037045	mashr_Brain_Putamen_basal_ganglia.metaxcan_results	13039	0.999766	0.999635
ENSG00000108947.4	EFNB3	-0.0805307	0.935815	0.000585898	1	1	1	0.935815	0.151201	mashr_Brain_Putamen_basal_ganglia.metaxcan_results	13039	0.999766	0.999109
ENSG00000173530.5	TNFRSF10D	0.0803662	0.935946	0.00325985	2	2	2	0.266022	0.11925	mashr_Brain_Putamen_basal_ganglia.metaxcan_results	13039	0.999766	0.999799
ENSG00000270115.1	RP11-415J8.7	0.0799859	0.936248	3.63e-05	1	1	1	0.936248	0.0196326	mashr_Brain_Putamen_basal_ganglia.metaxcan_results	13039	0.999766	0.999658
ENSG00000186448.14	ZNF197	0.0796649	0.936504	0.00754159	1	1	1	0.936504	0.15104	mashr_Brain_Putamen_basal_ganglia.metaxcan_results	13039	0.999766	0.999481
ENSG00000273209.1	RP11-107N15.1	-0.0795342	0.936608	0.0197638	2	2	2	0.382968	0.213392	mashr_Brain_Putamen_basal_ganglia.metaxcan_results	13039	0.999766	0.999635
ENSG00000215790.6	SLC35E2	0.0795238	0.936616	0.150881	2	3	3	0.747438	1.33795	mashr_Brain_Putamen_basal_ganglia.metaxcan_results	13039	0.999766	0.999109
ENSG00000025156.12	HSF2	0.0794609	0.936666	0.00490331	1	1	1	0.936666	0.110329	mashr_Brain_Putamen_basal_ganglia.metaxcan_results	13039	0.999766	0.999775
ENSG00000138604.9	GLCE	0.0792674	0.93682	0.00334693	2	2	2	0.432416	0.0850437	mashr_Brain_Putamen_basal_ganglia.metaxcan_results	13039	0.999766	0.999859
ENSG00000198818.9	SFT2D1	0.0792427	0.93684	0.00686473	1	1	1	0.93684	0.131616	mashr_Brain_Putamen_basal_ganglia.metaxcan_results	13039	0.999766	0.998911
ENSG00000196415.9	PRTN3	0.0791633	0.936903	0.00865631	3	3	3	0.558283	0.269512	mashr_Brain_Putamen_basal_ganglia.metaxcan_results	13039	0.999766	0.999302
ENSG00000141376.22	BCAS3	-0.0791094	0.936946	0.00756611	1	1	1	0.936946	0.217838	mashr_Brain_Putamen_basal_ganglia.metaxcan_results	13039	0.999766	0.999109
ENSG00000099864.17	PALM	-0.0790919	0.93696	0.000256425	1	1	1	0.93696	0.0390934	mashr_Brain_Putamen_basal_ganglia.metaxcan_results	13039	0.999766	0.998612
ENSG00000165660.7	FAM175B	-0.0790033	0.93703	8.78e-05	1	1	1	0.93703	0.048128	mashr_Brain_Putamen_basal_ganglia.metaxcan_results	13039	0.999766	0.998911
ENSG00000228106.5	RP11-452F19.3	0.0790012	0.937032	0.037876	1	2	2	0.937032	0.335791	mashr_Brain_Putamen_basal_ganglia.metaxcan_results	13039	0.999766	0.999635
ENSG00000126432.13	PRDX5	-0.0788018	0.93719	0.00831071	1	1	1	0.93719	0.135082	mashr_Brain_Putamen_basal_ganglia.metaxcan_results	13039	0.999766	0.998612
ENSG00000269736.1	CTD-2521M24.11	-0.0787183	0.937257	0.0567294	2	2	2	0.42868	0.351267	mashr_Brain_Putamen_basal_ganglia.metaxcan_results	13039	0.999766	0.998911
ENSG00000105325.13	FZR1	0.0786222	0.937333	0.00159124	1	1	1	0.937333	0.0625711	mashr_Brain_Putamen_basal_ganglia.metaxcan_results	13039	0.999766	0.999859
ENSG00000106608.16	URGCP	-0.0786135	0.93734	2.63e-05	2	2	2	0.692397	0.02106	mashr_Brain_Putamen_basal_ganglia.metaxcan_results	13039	0.999766	0.999658
ENSG00000230699.2	RP11-54O7.1	-0.0784266	0.937489	0.000106871	2	2	2	0.9366	0.0187573	mashr_Brain_Putamen_basal_ganglia.metaxcan_results	13039	0.999766	0.999635
ENSG00000154310.16	TNIK	0.0782671	0.937616	0.000740684	1	1	1	0.937616	0.0410102	mashr_Brain_Putamen_basal_ganglia.metaxcan_results	13039	0.999766	0.998612
ENSG00000145632.14	PLK2	-0.0780475	0.93779	5.15e-05	1	1	1	0.93779	0.0125026	mashr_Brain_Putamen_basal_ganglia.metaxcan_results	13039	0.999766	0.998289
ENSG00000117133.10	RPF1	0.078002	0.937826	0.00229374	1	1	1	0.937826	0.202879	mashr_Brain_Putamen_basal_ganglia.metaxcan_results	13039	0.999766	0.999109
ENSG00000157445.14	CACNA2D3	-0.0779732	0.937849	0.000135629	1	1	1	0.937849	0.0249721	mashr_Brain_Putamen_basal_ganglia.metaxcan_results	13039	0.999766	0.999859
ENSG00000198523.5	PLN	-0.0779055	0.937903	2.62e-05	2	2	2	0.781688	0.00784166	mashr_Brain_Putamen_basal_ganglia.metaxcan_results	13039	0.999766	0.998911
ENSG00000131652.13	THOC6	-0.0777675	0.938013	0.000206377	1	1	1	0.938013	0.0240643	mashr_Brain_Putamen_basal_ganglia.metaxcan_results	13039	0.999766	0.999859
ENSG00000103811.15	CTSH	-0.0777307	0.938042	0.0615786	1	2	2	0.938042	0.549543	mashr_Brain_Putamen_basal_ganglia.metaxcan_results	13039	0.999766	0.998612
ENSG00000111667.13	USP5	-0.0777196	0.938051	3.72e-05	1	1	1	0.938051	0.00926855	mashr_Brain_Putamen_basal_ganglia.metaxcan_results	13039	0.999766	0.999782
ENSG00000179912.20	R3HDM2	-0.077709	0.93806	1.33e-05	1	1	1	0.93806	0.0103987	mashr_Brain_Putamen_basal_ganglia.metaxcan_results	13039	0.999766	0.999799
ENSG00000108551.4	RASD1	0.0775459	0.938189	0.00456328	2	2	2	0.458771	0.0802877	mashr_Brain_Putamen_basal_ganglia.metaxcan_results	13039	0.999766	0.999859
ENSG00000137204.14	SLC22A7	-0.0770206	0.938607	4.16e-07	1	1	1	0.938607	0.00166163	mashr_Brain_Putamen_basal_ganglia.metaxcan_results	13039	0.999766	0.998911
ENSG00000100416.12	TRMU	0.0769741	0.938644	0.0148667	1	1	1	0.938644	0.252148	mashr_Brain_Putamen_basal_ganglia.metaxcan_results	13039	0.999766	0.999302
ENSG00000204538.3	PSORS1C2	-0.0769517	0.938662	0.0011193	1	1	1	0.938662	0.0522849	mashr_Brain_Putamen_basal_ganglia.metaxcan_results	13039	0.999766	0.999481
ENSG00000278071.1	RP11-736N17.10	-0.076923	0.938685	0.000150979	2	2	2	0.778391	0.104331	mashr_Brain_Putamen_basal_ganglia.metaxcan_results	13039	0.999766	0.998911
ENSG00000164850.14	GPER1	0.076759	0.938815	0.000187405	1	1	1	0.938815	0.0507525	mashr_Brain_Putamen_basal_ganglia.metaxcan_results	13039	0.999766	0.999782
ENSG00000128510.10	CPA4	-0.0765924	0.938948	0.0496062	2	2	2	0.557454	0.446505	mashr_Brain_Putamen_basal_ganglia.metaxcan_results	13039	0.999766	0.999635
ENSG00000073921.17	PICALM	-0.0764963	0.939024	9.71e-05	1	1	1	0.939024	0.016237	mashr_Brain_Putamen_basal_ganglia.metaxcan_results	13039	0.999766	0.999109
ENSG00000105974.11	CAV1	0.0764284	0.939078	0.0170761	1	1	1	0.939078	0.310541	mashr_Brain_Putamen_basal_ganglia.metaxcan_results	13039	0.999766	0.999859
ENSG00000118600.11	TMEM5	-0.0764155	0.939089	0.0148996	1	1	1	0.939089	0.256419	mashr_Brain_Putamen_basal_ganglia.metaxcan_results	13039	0.999766	0.999302
ENSG00000125733.17	TRIP10	-0.0764046	0.939097	0.000613745	1	1	1	0.939097	0.058449	mashr_Brain_Putamen_basal_ganglia.metaxcan_results	13039	0.999766	0.998289
ENSG00000147485.12	PXDNL	-0.0763693	0.939125	0.000880882	1	1	1	0.939125	0.0461225	mashr_Brain_Putamen_basal_ganglia.metaxcan_results	13039	0.999766	0.999782
ENSG00000128596.16	CCDC136	-0.0760401	0.939387	0.00386903	3	3	3	0.262828	0.183512	mashr_Brain_Putamen_basal_ganglia.metaxcan_results	13039	0.999766	0.999658
ENSG00000101474.11	APMAP	0.0758067	0.939573	0.0937138	2	2	2	0.339914	0.532209	mashr_Brain_Putamen_basal_ganglia.metaxcan_results	13039	0.999766	0.999658
ENSG00000160325.14	CACFD1	-0.0757689	0.939603	0.0765947	3	3	3	0.113186	0.447209	mashr_Brain_Putamen_basal_ganglia.metaxcan_results	13039	0.999766	0.999775
ENSG00000031823.14	RANBP3	-0.0757579	0.939612	3.04e-05	1	1	1	0.939612	0.0344502	mashr_Brain_Putamen_basal_ganglia.metaxcan_results	13039	0.999766	0.999658
ENSG00000258818.3	RNASE4	-0.0755924	0.939743	0.0297593	3	3	3	0.596855	0.492636	mashr_Brain_Putamen_basal_ganglia.metaxcan_results	13039	0.999766	0.999481
ENSG00000203705.10	TATDN3	-0.0755751	0.939757	0.0753322	2	2	2	0.934287	0.372224	mashr_Brain_Putamen_basal_ganglia.metaxcan_results	13039	0.999766	0.998612
ENSG00000087502.17	ERGIC2	0.0754571	0.939851	0.0100021	1	1	1	0.939851	0.161557	mashr_Brain_Putamen_basal_ganglia.metaxcan_results	13039	0.999766	0.999775
ENSG00000132405.18	TBC1D14	0.0754177	0.939882	0.000123192	1	1	1	0.939882	0.018891	mashr_Brain_Putamen_basal_ganglia.metaxcan_results	13039	0.999766	0.999782
ENSG00000167904.14	TMEM68	-0.0753941	0.939901	0.00018632	1	1	1	0.939901	0.0651136	mashr_Brain_Putamen_basal_ganglia.metaxcan_results	13039	0.999766	0.998911
ENSG00000116039.11	ATP6V1B1	0.0753317	0.939951	0.000991805	1	1	1	0.939951	0.0528946	mashr_Brain_Putamen_basal_ganglia.metaxcan_results	13039	0.999766	0.999859
ENSG00000197584.11	KCNMB2	-0.0752942	0.939981	3.51e-07	1	1	1	0.939981	0.000849495	mashr_Brain_Putamen_basal_ganglia.metaxcan_results	13039	0.999766	0.998612
ENSG00000167085.11	PHB	0.0752935	0.939981	0.000334499	1	1	1	0.939981	0.0257897	mashr_Brain_Putamen_basal_ganglia.metaxcan_results	13039	0.999766	0.999775
ENSG00000227268.3	KLLN	-0.0751373	0.940105	0.000149457	1	1	1	0.940105	0.0222229	mashr_Brain_Putamen_basal_ganglia.metaxcan_results	13039	0.999766	0.999109
ENSG00000125869.9	LAMP5	0.0751167	0.940122	0.000426418	1	2	2	0.940122	0.0384837	mashr_Brain_Putamen_basal_ganglia.metaxcan_results	13039	0.999766	0.999782
ENSG00000281189.1	GHET1	0.0749805	0.94023	0.00849179	3	3	3	0.292249	0.129626	mashr_Brain_Putamen_basal_ganglia.metaxcan_results	13039	0.999766	0.998911
ENSG00000242110.7	AMACR	0.0748772	0.940312	0.424617	2	2	2	0.894005	0.793882	mashr_Brain_Putamen_basal_ganglia.metaxcan_results	13039	0.999766	0.999481
ENSG00000133316.15	WDR74	0.0747649	0.940402	2e-05	1	2	2	0.940402	0.0251027	mashr_Brain_Putamen_basal_ganglia.metaxcan_results	13039	0.999766	0.999775
ENSG00000277443.2	MARCKS	0.0746555	0.940489	0.000321076	1	1	1	0.940489	0.0371581	mashr_Brain_Putamen_basal_ganglia.metaxcan_results	13039	0.999766	0.999775
ENSG00000135951.14	TSGA10	-0.0746092	0.940526	0.266977	2	2	2	0.552009	0.482199	mashr_Brain_Putamen_basal_ganglia.metaxcan_results	13039	0.999766	0.998911
ENSG00000168078.9	PBK	-0.0746006	0.940533	7.23e-05	1	1	1	0.940533	0.018811	mashr_Brain_Putamen_basal_ganglia.metaxcan_results	13039	0.999766	0.999481
ENSG00000158483.15	FAM86C1	-0.0744974	0.940615	0.00877699	1	1	1	0.940615	0.137937	mashr_Brain_Putamen_basal_ganglia.metaxcan_results	13039	0.999766	0.999109
ENSG00000140455.16	USP3	-0.0744093	0.940685	2.3e-06	1	1	1	0.940685	0.00287983	mashr_Brain_Putamen_basal_ganglia.metaxcan_results	13039	0.999766	0.999658
ENSG00000111224.13	PARP11	-0.0743277	0.94075	0.035369	1	1	1	0.94075	0.534234	mashr_Brain_Putamen_basal_ganglia.metaxcan_results	13039	0.999766	0.999302
ENSG00000198382.8	UVRAG	0.0742746	0.940792	1.75e-05	2	2	2	0.794309	0.00917543	mashr_Brain_Putamen_basal_ganglia.metaxcan_results	13039	0.999766	0.999302
ENSG00000063244.12	U2AF2	-0.0738508	0.941129	1e-05	1	1	1	0.941129	0.0134081	mashr_Brain_Putamen_basal_ganglia.metaxcan_results	13039	0.999766	0.999302
ENSG00000063245.14	EPN1	0.0738508	0.941129	0.00117259	1	1	1	0.941129	0.145057	mashr_Brain_Putamen_basal_ganglia.metaxcan_results	13039	0.999766	0.999635
ENSG00000204394.12	VARS	0.07377	0.941193	0.000285457	1	1	1	0.941193	0.062638	mashr_Brain_Putamen_basal_ganglia.metaxcan_results	13039	0.999766	0.999799
ENSG00000188643.10	S100A16	-0.0737614	0.9412	0.008161	2	2	2	0.831854	0.124931	mashr_Brain_Putamen_basal_ganglia.metaxcan_results	13039	0.999766	0.999775
ENSG00000120693.13	SMAD9	-0.0737279	0.941227	0.0988298	1	1	1	0.941227	0.518961	mashr_Brain_Putamen_basal_ganglia.metaxcan_results	13039	0.999766	0.999302
ENSG00000112812.15	PRSS16	-0.0737196	0.941234	6.09e-06	1	1	1	0.941234	0.0103233	mashr_Brain_Putamen_basal_ganglia.metaxcan_results	13039	0.999766	0.999658
ENSG00000241186.9	TDGF1	-0.0734322	0.941462	0.250988	1	1	1	0.941462	0.798874	mashr_Brain_Putamen_basal_ganglia.metaxcan_results	13039	0.999766	0.999775
ENSG00000223675.1	RP11-86H7.6	-0.0732593	0.9416	0.00682438	1	1	1	0.9416	0.119499	mashr_Brain_Putamen_basal_ganglia.metaxcan_results	13039	0.999766	0.999782
ENSG00000099995.18	SF3A1	-0.0732555	0.941603	0.00377919	1	1	1	0.941603	0.0993181	mashr_Brain_Putamen_basal_ganglia.metaxcan_results	13039	0.999766	0.999481
ENSG00000149548.14	CCDC15	0.0732245	0.941627	0.0951269	3	3	3	0.627562	0.348447	mashr_Brain_Putamen_basal_ganglia.metaxcan_results	13039	0.999766	0.999635
ENSG00000168803.14	ADAL	-0.0731757	0.941666	0.335533	2	2	2	0.930416	1.16862	mashr_Brain_Putamen_basal_ganglia.metaxcan_results	13039	0.999766	0.999302
ENSG00000118242.15	MREG	0.0731251	0.941707	0.00396746	1	1	1	0.941707	0.0979346	mashr_Brain_Putamen_basal_ganglia.metaxcan_results	13039	0.999766	0.999782
ENSG00000188282.12	RUFY4	0.0730902	0.941734	0.0512115	2	2	2	0.274635	0.257438	mashr_Brain_Putamen_basal_ganglia.metaxcan_results	13039	0.999766	0.999109
ENSG00000196535.15	MYO18A	-0.0730768	0.941745	5.32e-05	2	2	2	0.276547	0.020205	mashr_Brain_Putamen_basal_ganglia.metaxcan_results	13039	0.999766	0.998911
ENSG00000177432.6	NAP1L5	0.073072	0.941749	0.00922133	1	1	1	0.941749	0.179903	mashr_Brain_Putamen_basal_ganglia.metaxcan_results	13039	0.999766	0.999481
ENSG00000157224.15	CLDN12	0.0730668	0.941753	5.78e-07	1	1	1	0.941753	0.00156788	mashr_Brain_Putamen_basal_ganglia.metaxcan_results	13039	0.999766	0.999635
ENSG00000106459.14	NRF1	-0.0729891	0.941815	0.000109659	1	1	1	0.941815	0.01531	mashr_Brain_Putamen_basal_ganglia.metaxcan_results	13039	0.999766	0.998289
ENSG00000228878.7	SEPT7-AS1	0.072969	0.941831	0.00317257	1	1	1	0.941831	0.235708	mashr_Brain_Putamen_basal_ganglia.metaxcan_results	13039	0.999766	0.999658
ENSG00000070886.11	EPHA8	-0.0729036	0.941883	0.00815064	2	2	2	0.357768	0.12474	mashr_Brain_Putamen_basal_ganglia.metaxcan_results	13039	0.999766	0.999658
ENSG00000132589.15	FLOT2	0.0727056	0.94204	0.000804191	1	1	1	0.94204	0.0552804	mashr_Brain_Putamen_basal_ganglia.metaxcan_results	13039	0.999766	0.999481
ENSG00000163719.19	MTMR14	-0.072691	0.942052	2.35e-08	1	1	1	0.942052	0.000374301	mashr_Brain_Putamen_basal_ganglia.metaxcan_results	13039	0.999766	0.998289
ENSG00000205639.9	MFSD2B	-0.0726049	0.942121	8.45e-06	1	1	1	0.942121	0.00685722	mashr_Brain_Putamen_basal_ganglia.metaxcan_results	13039	0.999766	0.999109
ENSG00000141580.15	WDR45B	-0.0725082	0.942197	0.055025	2	2	2	0.462817	0.23389	mashr_Brain_Putamen_basal_ganglia.metaxcan_results	13039	0.999766	0.999859
ENSG00000102699.5	PARP4	-0.0723316	0.942338	0.00665972	2	2	2	0.687874	0.118125	mashr_Brain_Putamen_basal_ganglia.metaxcan_results	13039	0.999766	0.998911
ENSG00000176095.11	IP6K1	-0.0721577	0.942476	0.000584353	1	1	1	0.942476	0.0704512	mashr_Brain_Putamen_basal_ganglia.metaxcan_results	13039	0.999766	0.999799
ENSG00000184164.14	CRELD2	-0.0720186	0.942587	0.0603785	2	2	2	0.897777	0.346674	mashr_Brain_Putamen_basal_ganglia.metaxcan_results	13039	0.999766	0.999782
ENSG00000111725.10	PRKAB1	0.0720096	0.942594	0.0118773	2	2	2	0.239008	0.156359	mashr_Brain_Putamen_basal_ganglia.metaxcan_results	13039	0.999766	0.999799
ENSG00000180448.10	ARHGAP45	0.0720081	0.942595	0.0527465	3	3	3	0.340837	0.452634	mashr_Brain_Putamen_basal_ganglia.metaxcan_results	13039	0.999766	0.999302
ENSG00000080815.18	PSEN1	0.0719571	0.942636	2.24e-05	1	2	2	0.942636	0.0120752	mashr_Brain_Putamen_basal_ganglia.metaxcan_results	13039	0.999766	0.999302
ENSG00000012660.13	ELOVL5	-0.0719149	0.94267	0.0104022	2	2	2	0.81474	0.147157	mashr_Brain_Putamen_basal_ganglia.metaxcan_results	13039	0.999766	0.999481
ENSG00000180104.15	EXOC3	-0.0718579	0.942715	0.176317	3	3	3	0.483173	0.451815	mashr_Brain_Putamen_basal_ganglia.metaxcan_results	13039	0.999766	0.999635
ENSG00000197111.15	PCBP2	-0.0717356	0.942812	0.000944604	1	1	1	0.942812	0.0452853	mashr_Brain_Putamen_basal_ganglia.metaxcan_results	13039	0.999766	0.999109
ENSG00000100379.17	KCTD17	0.071684	0.942853	0.000861769	1	1	1	0.942853	0.0524251	mashr_Brain_Putamen_basal_ganglia.metaxcan_results	13039	0.999766	0.999775
ENSG00000226308.1	RP4-813D12.3	-0.0716493	0.942881	1.34e-07	1	1	1	0.942881	0.00163662	mashr_Brain_Putamen_basal_ganglia.metaxcan_results	13039	0.999766	0.999859
ENSG00000110665.11	C11orf21	-0.0714662	0.943027	0.074957	2	2	2	0.29993	0.349537	mashr_Brain_Putamen_basal_ganglia.metaxcan_results	13039	0.999766	0.998911
ENSG00000135119.14	RNFT2	0.0713328	0.943133	0.000304598	2	2	2	0.796108	0.0811726	mashr_Brain_Putamen_basal_ganglia.metaxcan_results	13039	0.999766	0.999481
ENSG00000162755.13	KLHDC9	-0.0713291	0.943136	0.00193344	2	2	2	0.922424	0.124046	mashr_Brain_Putamen_basal_ganglia.metaxcan_results	13039	0.999766	0.999658
ENSG00000104953.19	TLE6	-0.0712657	0.943186	0.0592067	2	2	2	0.93158	0.240178	mashr_Brain_Putamen_basal_ganglia.metaxcan_results	13039	0.999766	0.998612
ENSG00000112308.12	C6orf62	-0.0710861	0.943329	0.00420127	1	1	1	0.943329	0.104706	mashr_Brain_Putamen_basal_ganglia.metaxcan_results	13039	0.999766	0.998289
ENSG00000205084.10	TMEM231	-0.0710178	0.943384	0.0492883	3	3	3	0.122317	0.329032	mashr_Brain_Putamen_basal_ganglia.metaxcan_results	13039	0.999766	0.999109
ENSG00000158604.14	TMED4	-0.070932	0.943452	0.0136293	1	1	1	0.943452	0.169749	mashr_Brain_Putamen_basal_ganglia.metaxcan_results	13039	0.999766	0.999775
ENSG00000277423.1	RP11-173P15.9	0.0709242	0.943458	0.000971197	1	1	1	0.943458	0.0897495	mashr_Brain_Putamen_basal_ganglia.metaxcan_results	13039	0.999766	0.998911
ENSG00000165816.12	VWA2	0.0708126	0.943547	0.000875904	2	2	2	0.512421	0.0557389	mashr_Brain_Putamen_basal_ganglia.metaxcan_results	13039	0.999766	0.998612
ENSG00000117877.10	CD3EAP	0.0707839	0.94357	0.0396545	1	1	1	0.94357	0.378829	mashr_Brain_Putamen_basal_ganglia.metaxcan_results	13039	0.999766	0.999775
ENSG00000107282.7	APBA1	-0.0707822	0.943571	3.4e-07	1	1	1	0.943571	0.00136136	mashr_Brain_Putamen_basal_ganglia.metaxcan_results	13039	0.999766	0.998612
ENSG00000031698.12	SARS	-0.0707093	0.943629	0.00181498	2	2	2	0.533422	0.103509	mashr_Brain_Putamen_basal_ganglia.metaxcan_results	13039	0.999766	0.999859
ENSG00000181894.14	ZNF329	0.0704399	0.943844	0.0221953	2	2	2	0.489958	0.187293	mashr_Brain_Putamen_basal_ganglia.metaxcan_results	13039	0.999766	0.999481
ENSG00000139132.14	FGD4	0.0703415	0.943922	0.0109591	2	2	2	0.617746	0.129795	mashr_Brain_Putamen_basal_ganglia.metaxcan_results	13039	0.999766	0.999635
ENSG00000163660.11	CCNL1	-0.0700127	0.944184	6.45e-05	2	2	2	0.528219	0.0296164	mashr_Brain_Putamen_basal_ganglia.metaxcan_results	13039	0.999766	0.999109
ENSG00000108344.14	PSMD3	-0.0699701	0.944217	0.000355125	1	1	1	0.944217	0.0549414	mashr_Brain_Putamen_basal_ganglia.metaxcan_results	13039	0.999766	0.999775
ENSG00000258586.1	RP5-1021I20.2	0.069921	0.944257	0.38959	1	1	1	0.944257	1.16011	mashr_Brain_Putamen_basal_ganglia.metaxcan_results	13039	0.999766	0.999859
ENSG00000182902.13	SLC25A18	0.0698416	0.94432	0.00133236	1	1	1	0.94432	0.0512651	mashr_Brain_Putamen_basal_ganglia.metaxcan_results	13039	0.999766	0.999775
ENSG00000225643.1	RP11-70P17.1	0.0698416	0.94432	0.00171251	1	1	1	0.94432	0.0761054	mashr_Brain_Putamen_basal_ganglia.metaxcan_results	13039	0.999766	0.998911
ENSG00000108406.9	DHX40	0.0698207	0.944336	0.00610485	1	1	1	0.944336	0.126217	mashr_Brain_Putamen_basal_ganglia.metaxcan_results	13039	0.999766	0.999481
ENSG00000114013.15	CD86	0.069791	0.94436	0.000123266	1	1	1	0.94436	0.0157502	mashr_Brain_Putamen_basal_ganglia.metaxcan_results	13039	0.999766	0.999302
ENSG00000104866.10	PPP1R37	0.0697743	0.944373	0.00523197	2	2	2	0.485532	0.145268	mashr_Brain_Putamen_basal_ganglia.metaxcan_results	13039	0.999766	0.999481
ENSG00000007516.13	BAIAP3	0.0697398	0.944401	0.565931	3	3	3	0.383459	0.623483	mashr_Brain_Putamen_basal_ganglia.metaxcan_results	13039	0.999766	0.999481
ENSG00000106003.12	LFNG	-0.0696837	0.944445	0.001499	2	2	2	0.737612	0.0566742	mashr_Brain_Putamen_basal_ganglia.metaxcan_results	13039	0.999766	0.999859
ENSG00000032742.17	IFT88	-0.06966	0.944464	0.00525897	1	1	1	0.944464	0.292449	mashr_Brain_Putamen_basal_ganglia.metaxcan_results	13039	0.999766	0.999635
ENSG00000205808.5	PLPP6	-0.0696111	0.944503	0.00107401	1	1	1	0.944503	0.0448771	mashr_Brain_Putamen_basal_ganglia.metaxcan_results	13039	0.999766	0.999859
ENSG00000198825.12	INPP5F	0.0692539	0.944787	0.000129405	1	1	1	0.944787	0.0438938	mashr_Brain_Putamen_basal_ganglia.metaxcan_results	13039	0.999766	0.999481
ENSG00000116857.16	TMEM9	0.0692242	0.944811	0.00086262	1	1	1	0.944811	0.0565915	mashr_Brain_Putamen_basal_ganglia.metaxcan_results	13039	0.999766	0.999635
ENSG00000111261.13	MANSC1	0.0691973	0.944833	4.07e-06	1	2	2	0.944833	0.00442859	mashr_Brain_Putamen_basal_ganglia.metaxcan_results	13039	0.999766	0.998612
ENSG00000160993.3	ALKBH4	-0.0691614	0.944861	1.51e-06	1	1	1	0.944861	0.00285832	mashr_Brain_Putamen_basal_ganglia.metaxcan_results	13039	0.999766	0.998911
ENSG00000113595.14	TRIM23	-0.0688529	0.945107	0.000979336	1	1	1	0.945107	0.0461146	mashr_Brain_Putamen_basal_ganglia.metaxcan_results	13039	0.999766	0.999799
ENSG00000183508.4	FAM46C	0.0687325	0.945203	0.00672708	2	2	2	0.43294	0.151155	mashr_Brain_Putamen_basal_ganglia.metaxcan_results	13039	0.999766	0.998289
ENSG00000173638.18	SLC19A1	-0.0687017	0.945227	0.0229787	2	2	2	0.791956	0.212542	mashr_Brain_Putamen_basal_ganglia.metaxcan_results	13039	0.999766	0.998612
ENSG00000198783.5	ZNF830	0.0686825	0.945242	1.77e-05	2	2	2	0.356952	0.018062	mashr_Brain_Putamen_basal_ganglia.metaxcan_results	13039	0.999766	0.999799
ENSG00000147813.15	NAPRT	0.0684437	0.945432	1.65097	3	4	4	0.49393	1.17358	mashr_Brain_Putamen_basal_ganglia.metaxcan_results	13039	0.999766	0.999658
ENSG00000092621.11	PHGDH	0.0683336	0.94552	0.00318766	2	2	2	0.628811	0.130111	mashr_Brain_Putamen_basal_ganglia.metaxcan_results	13039	0.999766	0.998289
ENSG00000128534.7	LSM8	-0.0682782	0.945564	0.0650961	2	2	2	0.895017	0.203702	mashr_Brain_Putamen_basal_ganglia.metaxcan_results	13039	0.999766	0.999799
ENSG00000147684.7	NDUFB9	0.0681854	0.945638	0.000581842	1	1	1	0.945638	0.0353082	mashr_Brain_Putamen_basal_ganglia.metaxcan_results	13039	0.999766	0.998612
ENSG00000160785.13	SLC25A44	-0.0681669	0.945653	0.00651903	2	2	2	0.522541	0.338022	mashr_Brain_Putamen_basal_ganglia.metaxcan_results	13039	0.999766	0.999481
ENSG00000119616.11	FCF1	-0.0680978	0.945708	0.00175955	1	1	1	0.945708	0.0705214	mashr_Brain_Putamen_basal_ganglia.metaxcan_results	13039	0.999766	0.998289
ENSG00000119682.16	AREL1	0.0680978	0.945708	0.00704918	1	1	1	0.945708	0.141153	mashr_Brain_Putamen_basal_ganglia.metaxcan_results	13039	0.999766	0.998612
ENSG00000160072.19	ATAD3B	0.0675126	0.946174	0.173961	3	3	3	0.802464	1.7191	mashr_Brain_Putamen_basal_ganglia.metaxcan_results	13039	0.999766	0.999109
ENSG00000107295.9	SH3GL2	0.0672968	0.946345	5.34e-06	2	2	2	0.60852	0.011504	mashr_Brain_Putamen_basal_ganglia.metaxcan_results	13039	0.999766	0.998911
ENSG00000235118.7	AC010731.4	0.0671073	0.946496	0.00728392	2	2	2	0.143571	0.145722	mashr_Brain_Putamen_basal_ganglia.metaxcan_results	13039	0.999766	0.998289
ENSG00000278023.5	RDM1	-0.0670966	0.946505	0.123003	2	2	2	0.867563	0.404845	mashr_Brain_Putamen_basal_ganglia.metaxcan_results	13039	0.999766	0.999658
ENSG00000153291.15	SLC25A27	-0.0670905	0.94651	0.445378	3	3	3	0.338812	0.646368	mashr_Brain_Putamen_basal_ganglia.metaxcan_results	13039	0.999766	0.999782
ENSG00000146463.11	ZMYM4	0.0669551	0.946617	0.000212994	1	1	1	0.946617	0.0335754	mashr_Brain_Putamen_basal_ganglia.metaxcan_results	13039	0.999766	0.999481
ENSG00000154451.14	GBP5	0.0669535	0.946619	0.00463131	1	1	1	0.946619	0.090799	mashr_Brain_Putamen_basal_ganglia.metaxcan_results	13039	0.999766	0.998612
ENSG00000165055.15	METTL2B	-0.066498	0.946981	0.445048	3	4	4	0.4694	0.78766	mashr_Brain_Putamen_basal_ganglia.metaxcan_results	13039	0.999766	0.999635
ENSG00000105193.8	RPS16	0.0663898	0.947068	0.00216135	1	1	1	0.947068	0.066624	mashr_Brain_Putamen_basal_ganglia.metaxcan_results	13039	0.999766	0.999658
ENSG00000129467.13	ADCY4	-0.0663611	0.94709	0.0501102	2	2	2	0.738355	0.214192	mashr_Brain_Putamen_basal_ganglia.metaxcan_results	13039	0.999766	0.999481
ENSG00000134644.15	PUM1	-0.0663448	0.947103	3.15e-05	1	1	1	0.947103	0.0101262	mashr_Brain_Putamen_basal_ganglia.metaxcan_results	13039	0.999766	0.999775
ENSG00000162341.16	TPCN2	-0.0661723	0.947241	0.0115424	2	2	2	0.306733	0.143248	mashr_Brain_Putamen_basal_ganglia.metaxcan_results	13039	0.999766	0.998612
ENSG00000108622.10	ICAM2	-0.0659893	0.947386	1.37e-07	1	1	1	0.947386	0.000524281	mashr_Brain_Putamen_basal_ganglia.metaxcan_results	13039	0.999766	0.998911
ENSG00000225231.1	AC091814.2	-0.0659228	0.947439	0.908335	3	3	3	0.804228	1.81879	mashr_Brain_Putamen_basal_ganglia.metaxcan_results	13039	0.999766	0.999775
ENSG00000133392.17	MYH11	0.065868	0.947483	0.000410105	1	1	1	0.947483	0.0442175	mashr_Brain_Putamen_basal_ganglia.metaxcan_results	13039	0.999766	0.999775
ENSG00000105355.8	PLIN3	0.0657942	0.947542	0.0355851	3	3	3	0.198571	0.249816	mashr_Brain_Putamen_basal_ganglia.metaxcan_results	13039	0.999766	0.998911
ENSG00000274825.1	RP4-616B8.5	0.065778	0.947555	8e-06	1	1	1	0.947555	0.0145254	mashr_Brain_Putamen_basal_ganglia.metaxcan_results	13039	0.999766	0.998289
ENSG00000278626.1	RP11-467L19.16	-0.0654454	0.947819	0.000102563	1	1	1	0.947819	0.0483102	mashr_Brain_Putamen_basal_ganglia.metaxcan_results	13039	0.999766	0.998612
ENSG00000168005.8	C11orf84	0.0654196	0.94784	0.000289371	1	1	1	0.94784	0.0953629	mashr_Brain_Putamen_basal_ganglia.metaxcan_results	13039	0.999766	0.999775
ENSG00000128604.19	IRF5	-0.0653913	0.947862	0.011157	1	1	1	0.947862	0.156914	mashr_Brain_Putamen_basal_ganglia.metaxcan_results	13039	0.999766	0.999481
ENSG00000164104.11	HMGB2	0.0653525	0.947893	5.32e-05	1	1	1	0.947893	0.0270302	mashr_Brain_Putamen_basal_ganglia.metaxcan_results	13039	0.999766	0.998289
ENSG00000070882.12	OSBPL3	-0.0652321	0.947989	0.0490278	1	1	1	0.947989	0.368513	mashr_Brain_Putamen_basal_ganglia.metaxcan_results	13039	0.999766	0.999109
ENSG00000161981.10	SNRNP25	0.0650591	0.948127	0.113052	3	3	3	0.588009	0.403602	mashr_Brain_Putamen_basal_ganglia.metaxcan_results	13039	0.999766	0.999859
ENSG00000100433.15	KCNK10	0.0649186	0.948239	0.000243866	1	1	1	0.948239	0.0202138	mashr_Brain_Putamen_basal_ganglia.metaxcan_results	13039	0.999766	0.999109
ENSG00000031691.6	CENPQ	-0.0646727	0.948435	0.0639807	1	1	1	0.948435	0.387418	mashr_Brain_Putamen_basal_ganglia.metaxcan_results	13039	0.999766	0.999859
ENSG00000226029.1	LINC01772	-0.0646092	0.948485	0.0489695	2	3	3	0.827488	0.372367	mashr_Brain_Putamen_basal_ganglia.metaxcan_results	13039	0.999766	0.998289
ENSG00000119650.12	IFT43	0.0644662	0.948599	2.74e-06	1	1	1	0.948599	0.00301097	mashr_Brain_Putamen_basal_ganglia.metaxcan_results	13039	0.999766	0.999635
ENSG00000121542.11	SEC22A	-0.0644609	0.948603	1.05e-06	1	1	1	0.948603	0.00898648	mashr_Brain_Putamen_basal_ganglia.metaxcan_results	13039	0.999766	0.999658
ENSG00000025708.13	TYMP	0.0644024	0.94865	0.0644616	2	2	2	0.81329	0.261168	mashr_Brain_Putamen_basal_ganglia.metaxcan_results	13039	0.999766	0.999782
ENSG00000228623.5	ZNF883	-0.0643562	0.948687	0.0548844	2	2	2	0.839583	0.444191	mashr_Brain_Putamen_basal_ganglia.metaxcan_results	13039	0.999766	0.999635
ENSG00000160712.12	IL6R	-0.0643407	0.948699	0.00026204	1	1	1	0.948699	0.0228086	mashr_Brain_Putamen_basal_ganglia.metaxcan_results	13039	0.999766	0.999302
ENSG00000090924.14	PLEKHG2	-0.0643259	0.948711	6.39e-06	1	1	1	0.948711	0.00975379	mashr_Brain_Putamen_basal_ganglia.metaxcan_results	13039	0.999766	0.998911
ENSG00000148842.17	CNNM2	-0.0639444	0.949014	0.00475556	1	1	1	0.949014	0.185906	mashr_Brain_Putamen_basal_ganglia.metaxcan_results	13039	0.999766	0.999658
ENSG00000142507.9	PSMB6	-0.0639038	0.949047	9.95e-05	1	1	1	0.949047	0.0135657	mashr_Brain_Putamen_basal_ganglia.metaxcan_results	13039	0.999766	0.999481
ENSG00000130158.13	DOCK6	0.0637713	0.949152	0.00586316	1	1	1	0.949152	0.114283	mashr_Brain_Putamen_basal_ganglia.metaxcan_results	13039	0.999766	0.999859
ENSG00000091436.16	MAP3K20	0.0637571	0.949164	0.00319388	1	1	1	0.949164	0.0991472	mashr_Brain_Putamen_basal_ganglia.metaxcan_results	13039	0.999766	0.998911
ENSG00000196503.3	ARL9	-0.0637297	0.949185	0.0104401	1	1	1	0.949185	0.27141	mashr_Brain_Putamen_basal_ganglia.metaxcan_results	13039	0.999766	0.999658
ENSG00000127507.17	ADGRE2	0.0636885	0.949218	8.31e-05	1	1	1	0.949218	0.0174869	mashr_Brain_Putamen_basal_ganglia.metaxcan_results	13039	0.999766	0.999481
ENSG00000224177.6	LINC00570	0.0636789	0.949226	0.00129617	1	1	1	0.949226	0.0649936	mashr_Brain_Putamen_basal_ganglia.metaxcan_results	13039	0.999766	0.998289
ENSG00000213585.10	VDAC1	-0.0635471	0.949331	1.22e-05	1	2	2	0.949331	0.0195782	mashr_Brain_Putamen_basal_ganglia.metaxcan_results	13039	0.999766	0.998911
ENSG00000171604.11	CXXC5	0.0635365	0.949339	4.73e-05	1	1	1	0.949339	0.0185716	mashr_Brain_Putamen_basal_ganglia.metaxcan_results	13039	0.999766	0.999799
ENSG00000241127.7	YAE1D1	-0.063337	0.949498	0.00182956	1	1	1	0.949498	0.0645142	mashr_Brain_Putamen_basal_ganglia.metaxcan_results	13039	0.999766	0.999109
ENSG00000146904.8	EPHA1	0.0631772	0.949625	0.0164434	1	1	1	0.949625	0.198349	mashr_Brain_Putamen_basal_ganglia.metaxcan_results	13039	0.999766	0.999635
ENSG00000153976.2	HS3ST3A1	0.063173	0.949629	0.002662	1	1	1	0.949629	0.114259	mashr_Brain_Putamen_basal_ganglia.metaxcan_results	13039	0.999766	0.999799
ENSG00000106819.11	ASPN	-0.063173	0.949629	0.000390537	1	1	1	0.949629	0.0411485	mashr_Brain_Putamen_basal_ganglia.metaxcan_results	13039	0.999766	0.999782
ENSG00000125633.10	CCDC93	0.0628232	0.949907	0.0621397	2	2	2	0.571953	0.437062	mashr_Brain_Putamen_basal_ganglia.metaxcan_results	13039	0.999766	0.999782
ENSG00000174600.13	CMKLR1	0.0628148	0.949914	0.000153576	1	1	1	0.949914	0.0191158	mashr_Brain_Putamen_basal_ganglia.metaxcan_results	13039	0.999766	0.998612
ENSG00000090581.9	GNPTG	-0.0627869	0.949936	0.00810073	3	3	3	0.665484	0.212094	mashr_Brain_Putamen_basal_ganglia.metaxcan_results	13039	0.999766	0.999658
ENSG00000127191.17	TRAF2	-0.0627649	0.949954	3.24e-07	1	1	1	0.949954	0.000918857	mashr_Brain_Putamen_basal_ganglia.metaxcan_results	13039	0.999766	0.999481
ENSG00000171303.6	KCNK3	-0.0626286	0.950062	0.0172975	1	1	1	0.950062	0.205842	mashr_Brain_Putamen_basal_ganglia.metaxcan_results	13039	0.999766	0.999635
ENSG00000259865.1	RP11-488L18.10	-0.0626221	0.950067	0.0263268	1	1	1	0.950067	0.247463	mashr_Brain_Putamen_basal_ganglia.metaxcan_results	13039	0.999766	0.998612
ENSG00000110395.6	CBL	0.0622915	0.950331	0.0284347	1	1	1	0.950331	0.256334	mashr_Brain_Putamen_basal_ganglia.metaxcan_results	13039	0.999766	0.999109
ENSG00000164187.6	LMBRD2	-0.0622912	0.950331	0.000892443	2	2	2	0.0846107	0.0808985	mashr_Brain_Putamen_basal_ganglia.metaxcan_results	13039	0.999766	0.999775
ENSG00000099338.22	CATSPERG	0.0621569	0.950438	0.0123799	2	2	2	0.355161	0.422142	mashr_Brain_Putamen_basal_ganglia.metaxcan_results	13039	0.999766	0.999859
ENSG00000124659.6	TBCC	0.0621197	0.950468	3.61e-06	1	1	1	0.950468	0.0106451	mashr_Brain_Putamen_basal_ganglia.metaxcan_results	13039	0.999766	0.999782
ENSG00000111906.17	HDDC2	-0.0619955	0.950566	0.0107386	2	2	2	0.597989	0.155873	mashr_Brain_Putamen_basal_ganglia.metaxcan_results	13039	0.999766	0.999799
ENSG00000197872.11	FAM49A	-0.0619361	0.950614	0.000263712	1	1	1	0.950614	0.0654884	mashr_Brain_Putamen_basal_ganglia.metaxcan_results	13039	0.999766	0.999109
ENSG00000129460.15	NGDN	0.0617803	0.950738	8.27e-05	1	1	1	0.950738	0.0208185	mashr_Brain_Putamen_basal_ganglia.metaxcan_results	13039	0.999766	0.999481
ENSG00000128340.14	RAC2	-0.0616668	0.950828	0.00129666	1	1	1	0.950828	0.161232	mashr_Brain_Putamen_basal_ganglia.metaxcan_results	13039	0.999766	0.999859
ENSG00000142185.16	TRPM2	0.0614615	0.950992	0.0222624	1	2	2	0.950992	0.220051	mashr_Brain_Putamen_basal_ganglia.metaxcan_results	13039	0.999766	0.999109
ENSG00000134802.17	SLC43A3	0.0613595	0.951073	0.00350682	1	1	1	0.951073	0.219545	mashr_Brain_Putamen_basal_ganglia.metaxcan_results	13039	0.999766	0.999859
ENSG00000100731.15	PCNX1	-0.0612831	0.951134	0.026963	2	2	2	0.894407	0.205562	mashr_Brain_Putamen_basal_ganglia.metaxcan_results	13039	0.999766	0.999302
ENSG00000119969.14	HELLS	0.0612613	0.951151	0.0184107	1	1	1	0.951151	0.196986	mashr_Brain_Putamen_basal_ganglia.metaxcan_results	13039	0.999766	0.999635
ENSG00000225285.1	LINC01770	-0.0611475	0.951242	6.52e-05	1	1	1	0.951242	0.0385097	mashr_Brain_Putamen_basal_ganglia.metaxcan_results	13039	0.999766	0.999481
ENSG00000214413.7	BBIP1	0.0611413	0.951247	0.00374639	2	2	2	0.95004	0.168364	mashr_Brain_Putamen_basal_ganglia.metaxcan_results	13039	0.999766	0.999782
ENSG00000151164.18	RAD9B	0.0611298	0.951256	1.18e-05	1	1	1	0.951256	0.00613934	mashr_Brain_Putamen_basal_ganglia.metaxcan_results	13039	0.999766	0.999799
ENSG00000196502.11	SULT1A1	-0.0611286	0.951257	0.0968003	2	3	3	0.627074	0.440008	mashr_Brain_Putamen_basal_ganglia.metaxcan_results	13039	0.999766	0.999635
ENSG00000150756.13	FAM173B	-0.0611113	0.951271	0.00458762	2	2	2	0.89422	0.122923	mashr_Brain_Putamen_basal_ganglia.metaxcan_results	13039	0.999766	0.999635
ENSG00000170846.16	AC093323.3	0.0609142	0.951428	0.0146706	2	2	2	0.837037	0.16579	mashr_Brain_Putamen_basal_ganglia.metaxcan_results	13039	0.999766	0.999109
ENSG00000062716.12	VMP1	0.0608795	0.951455	8.73e-05	1	1	1	0.951455	0.0240862	mashr_Brain_Putamen_basal_ganglia.metaxcan_results	13039	0.999766	0.999302
ENSG00000141378.14	PTRH2	0.0608795	0.951455	0.000258792	1	1	1	0.951455	0.0414676	mashr_Brain_Putamen_basal_ganglia.metaxcan_results	13039	0.999766	0.999799
ENSG00000151062.14	CACNA2D4	-0.0608682	0.951464	0.0820469	1	1	1	0.951464	0.548165	mashr_Brain_Putamen_basal_ganglia.metaxcan_results	13039	0.999766	0.999658
ENSG00000107815.7	TWNK	0.0608658	0.951466	2.45e-06	1	1	1	0.951466	0.00630628	mashr_Brain_Putamen_basal_ganglia.metaxcan_results	13039	0.999766	0.999775
ENSG00000167487.11	KLHL26	-0.0607493	0.951559	0.00403188	2	2	2	0.781849	0.167374	mashr_Brain_Putamen_basal_ganglia.metaxcan_results	13039	0.999766	0.999859
ENSG00000280206.1	CTB-193M12.5	0.0606555	0.951634	0.000512159	1	1	1	0.951634	0.0763734	mashr_Brain_Putamen_basal_ganglia.metaxcan_results	13039	0.999766	0.999302
ENSG00000139190.16	VAMP1	0.0606066	0.951673	0.0312439	2	2	2	0.366268	0.26321	mashr_Brain_Putamen_basal_ganglia.metaxcan_results	13039	0.999766	0.998911
ENSG00000157064.10	NMNAT2	-0.0605311	0.951733	0.000547835	2	2	2	0.0750497	0.0348366	mashr_Brain_Putamen_basal_ganglia.metaxcan_results	13039	0.999766	0.998289
ENSG00000149179.13	C11orf49	-0.0604387	0.951806	0.000487159	1	1	1	0.951806	0.0560363	mashr_Brain_Putamen_basal_ganglia.metaxcan_results	13039	0.999766	0.999658
ENSG00000135018.13	UBQLN1	0.0603825	0.951851	0.00258208	2	2	2	0.683811	0.0460763	mashr_Brain_Putamen_basal_ganglia.metaxcan_results	13039	0.999766	0.999775
ENSG00000065717.14	TLE2	-0.060264	0.951945	0.00240795	1	1	1	0.951945	0.27509	mashr_Brain_Putamen_basal_ganglia.metaxcan_results	13039	0.999766	0.999658
ENSG00000181929.11	PRKAG1	0.0602192	0.951981	7.18e-06	1	1	1	0.951981	0.00415198	mashr_Brain_Putamen_basal_ganglia.metaxcan_results	13039	0.999766	0.998612
ENSG00000273723.1	RP11-93H24.3	0.0596833	0.952408	0.00480376	1	1	1	0.952408	0.219818	mashr_Brain_Putamen_basal_ganglia.metaxcan_results	13039	0.999766	0.999859
ENSG00000167874.6	TMEM88	-0.0596271	0.952453	0.000851029	2	2	2	0.162658	0.0994881	mashr_Brain_Putamen_basal_ganglia.metaxcan_results	13039	0.999766	0.998911
ENSG00000156574.9	NODAL	-0.0596013	0.952473	0.151296	4	4	4	0.435077	0.596911	mashr_Brain_Putamen_basal_ganglia.metaxcan_results	13039	0.999766	0.999799
ENSG00000154146.12	NRGN	-0.0595594	0.952507	1.69e-05	1	1	1	0.952507	0.0108988	mashr_Brain_Putamen_basal_ganglia.metaxcan_results	13039	0.999766	0.999782
ENSG00000158258.16	CLSTN2	0.0595434	0.952519	0.00128235	2	2	2	0.760177	0.0491404	mashr_Brain_Putamen_basal_ganglia.metaxcan_results	13039	0.999766	0.999635
ENSG00000048342.15	CC2D2A	0.0594287	0.952611	0.0159219	2	2	2	0.612563	0.112132	mashr_Brain_Putamen_basal_ganglia.metaxcan_results	13039	0.999766	0.998612
ENSG00000154102.10	C16orf74	0.0593777	0.952651	0.0223571	1	1	1	0.952651	0.576946	mashr_Brain_Putamen_basal_ganglia.metaxcan_results	13039	0.999766	0.999658
ENSG00000143368.9	SF3B4	0.0592073	0.952787	7.33e-06	1	1	1	0.952787	0.00907663	mashr_Brain_Putamen_basal_ganglia.metaxcan_results	13039	0.999766	0.999302
ENSG00000103404.14	USP31	-0.0591443	0.952837	0.00217981	1	1	1	0.952837	0.209049	mashr_Brain_Putamen_basal_ganglia.metaxcan_results	13039	0.999766	0.998289
ENSG00000119139.17	TJP2	-0.0591415	0.952839	0.00282797	2	2	2	0.536391	0.0802768	mashr_Brain_Putamen_basal_ganglia.metaxcan_results	13039	0.999766	0.999109
ENSG00000273365.1	RP11-466F5.10	0.0590953	0.952876	0.00124811	1	2	2	0.952876	0.0603029	mashr_Brain_Putamen_basal_ganglia.metaxcan_results	13039	0.999766	0.999481
ENSG00000078618.21	NRDC	0.0588652	0.95306	0.0756194	2	2	2	0.346238	0.917748	mashr_Brain_Putamen_basal_ganglia.metaxcan_results	13039	0.999766	0.999658
ENSG00000115364.13	MRPL19	-0.0587801	0.953127	0.644664	2	2	2	0.953494	0.667384	mashr_Brain_Putamen_basal_ganglia.metaxcan_results	13039	0.999766	0.998911
ENSG00000183439.7	TRIM61	-0.058763	0.953141	0.11403	1	2	2	0.953141	1.09991	mashr_Brain_Putamen_basal_ganglia.metaxcan_results	13039	0.999766	0.999658
ENSG00000250510.7	GPR162	0.0586957	0.953194	1.26e-05	1	1	1	0.953194	0.0108367	mashr_Brain_Putamen_basal_ganglia.metaxcan_results	13039	0.999766	0.999481
ENSG00000278925.1	AC005753.1	0.0586832	0.953204	0.0047378	2	2	2	0.812886	0.142756	mashr_Brain_Putamen_basal_ganglia.metaxcan_results	13039	0.999766	0.999635
ENSG00000151023.16	ENKUR	0.0585195	0.953335	0.000281055	2	2	2	0.635806	0.020358	mashr_Brain_Putamen_basal_ganglia.metaxcan_results	13039	0.999766	0.998612
ENSG00000141560.14	FN3KRP	-0.0585141	0.953339	0.95629	2	2	2	0.718881	0.800526	mashr_Brain_Putamen_basal_ganglia.metaxcan_results	13039	0.999766	0.998289
ENSG00000176884.14	GRIN1	-0.0584213	0.953413	0.000941273	2	2	2	0.929703	0.137195	mashr_Brain_Putamen_basal_ganglia.metaxcan_results	13039	0.999766	0.999109
ENSG00000262814.7	MRPL12	0.0583009	0.953509	0.00273006	1	1	1	0.953509	0.107344	mashr_Brain_Putamen_basal_ganglia.metaxcan_results	13039	0.999766	0.999775
ENSG00000129353.14	SLC44A2	0.0582657	0.953537	0.00146331	2	2	2	0.633948	0.0625736	mashr_Brain_Putamen_basal_ganglia.metaxcan_results	13039	0.999766	0.999782
ENSG00000182544.8	MFSD5	-0.0582391	0.953558	0.00633991	2	2	2	0.621454	0.0943471	mashr_Brain_Putamen_basal_ganglia.metaxcan_results	13039	0.999766	0.999302
ENSG00000168894.9	RNF181	0.0581759	0.953608	0.00278493	1	1	1	0.953608	0.153857	mashr_Brain_Putamen_basal_ganglia.metaxcan_results	13039	0.999766	0.999635
ENSG00000166863.11	TAC3	-0.0579862	0.95376	2.33e-06	1	1	1	0.95376	0.00615872	mashr_Brain_Putamen_basal_ganglia.metaxcan_results	13039	0.999766	0.999481
ENSG00000134480.13	CCNH	0.0578657	0.953856	2.7e-07	1	1	1	0.953856	0.00232865	mashr_Brain_Putamen_basal_ganglia.metaxcan_results	13039	0.999766	0.999635
ENSG00000131435.12	PDLIM4	0.0578634	0.953857	0.0119332	2	2	2	0.603674	0.0962506	mashr_Brain_Putamen_basal_ganglia.metaxcan_results	13039	0.999766	0.999859
ENSG00000068650.18	ATP11A	-0.0578454	0.953872	1.89e-07	1	1	1	0.953872	0.000993581	mashr_Brain_Putamen_basal_ganglia.metaxcan_results	13039	0.999766	0.999782
ENSG00000135736.5	CCDC102A	-0.0577307	0.953963	0.00986895	2	2	2	0.495351	0.154458	mashr_Brain_Putamen_basal_ganglia.metaxcan_results	13039	0.999766	0.998911
ENSG00000267243.6	AC005307.4	-0.0576277	0.954045	2.3e-05	1	1	1	0.954045	0.0110553	mashr_Brain_Putamen_basal_ganglia.metaxcan_results	13039	0.999766	0.999859
ENSG00000226808.1	LINC00840	-0.057548	0.954109	1.31e-09	1	1	1	0.954109	9.84e-05	mashr_Brain_Putamen_basal_ganglia.metaxcan_results	13039	0.999766	0.999481
ENSG00000131871.14	SELENOS	0.0575243	0.954128	1.04e-05	2	2	2	0.935335	0.00656346	mashr_Brain_Putamen_basal_ganglia.metaxcan_results	13039	0.999766	0.999859
ENSG00000214517.9	PPME1	0.0574666	0.954174	0.000226109	2	2	2	0.704927	0.0981907	mashr_Brain_Putamen_basal_ganglia.metaxcan_results	13039	0.999766	0.999799
ENSG00000168813.16	ZNF507	0.0574201	0.954211	0.0264394	1	1	1	0.954211	0.234537	mashr_Brain_Putamen_basal_ganglia.metaxcan_results	13039	0.999766	0.999859
ENSG00000228265.5	RALY-AS1	-0.0572207	0.954369	0.00963566	1	1	1	0.954369	0.144892	mashr_Brain_Putamen_basal_ganglia.metaxcan_results	13039	0.999766	0.998612
ENSG00000184454.6	NCMAP	0.0570745	0.954486	0.066462	1	2	2	0.954486	0.375808	mashr_Brain_Putamen_basal_ganglia.metaxcan_results	13039	0.999766	0.998289
ENSG00000242441.7	GTF2A1L	0.0569459	0.954588	0.291341	2	2	2	0.782365	0.761089	mashr_Brain_Putamen_basal_ganglia.metaxcan_results	13039	0.999766	0.999481
ENSG00000223855.1	HRAT92	-0.0569084	0.954618	2.00209	3	3	3	0.810624	1.32406	mashr_Brain_Putamen_basal_ganglia.metaxcan_results	13039	0.999766	0.999635
ENSG00000260926.2	RP11-380D11.2	0.0568984	0.954626	1.11e-05	1	1	1	0.954626	0.00475186	mashr_Brain_Putamen_basal_ganglia.metaxcan_results	13039	0.999766	0.999109
ENSG00000281721.1	LINC01080	0.0568643	0.954653	0.237309	1	1	1	0.954653	0.709869	mashr_Brain_Putamen_basal_ganglia.metaxcan_results	13039	0.999766	0.999859
ENSG00000169064.12	ZBBX	0.0568526	0.954663	0.00552112	1	1	1	0.954663	0.173489	mashr_Brain_Putamen_basal_ganglia.metaxcan_results	13039	0.999766	0.999782
ENSG00000249797.1	LINC02147	-0.0566817	0.954799	0.0232355	2	2	2	0.514503	0.185457	mashr_Brain_Putamen_basal_ganglia.metaxcan_results	13039	0.999766	0.998911
ENSG00000100836.10	PABPN1	0.0566616	0.954815	0.00171032	2	2	2	0.743754	0.091566	mashr_Brain_Putamen_basal_ganglia.metaxcan_results	13039	0.999766	0.999302
ENSG00000149328.14	GLB1L2	0.0565194	0.954928	0.00865087	2	2	2	0.61497	0.134157	mashr_Brain_Putamen_basal_ganglia.metaxcan_results	13039	0.999766	0.999859
ENSG00000175324.9	LSM1	-0.0564079	0.955017	0.00793815	1	1	1	0.955017	0.372845	mashr_Brain_Putamen_basal_ganglia.metaxcan_results	13039	0.999766	0.999782
ENSG00000076864.19	RAP1GAP	-0.0562394	0.955151	7.37e-07	1	1	1	0.955151	0.00346173	mashr_Brain_Putamen_basal_ganglia.metaxcan_results	13039	0.999766	0.999859
ENSG00000236854.1	AL121656.5	-0.0561322	0.955236	0.0001438	1	1	1	0.955236	0.0259087	mashr_Brain_Putamen_basal_ganglia.metaxcan_results	13039	0.999766	0.999658
ENSG00000162613.16	FUBP1	-0.0561154	0.95525	9.33e-05	2	2	2	0.913111	0.0395131	mashr_Brain_Putamen_basal_ganglia.metaxcan_results	13039	0.999766	0.999859
ENSG00000155850.7	SLC26A2	-0.0560725	0.955284	0.000275733	1	1	1	0.955284	0.0314139	mashr_Brain_Putamen_basal_ganglia.metaxcan_results	13039	0.999766	0.999782
ENSG00000174483.19	BBS1	0.0560224	0.955324	0.0141384	1	1	1	0.955324	0.167069	mashr_Brain_Putamen_basal_ganglia.metaxcan_results	13039	0.999766	0.999302
ENSG00000186665.9	C17orf58	0.0559953	0.955346	6.55e-05	1	1	1	0.955346	0.0415631	mashr_Brain_Putamen_basal_ganglia.metaxcan_results	13039	0.999766	0.999302
ENSG00000205352.10	PRR13	-0.0559809	0.955357	0.0182839	2	2	2	0.705843	0.173619	mashr_Brain_Putamen_basal_ganglia.metaxcan_results	13039	0.999766	0.999635
ENSG00000173757.9	STAT5B	-0.0558657	0.955449	5.44e-05	2	2	2	0.527881	0.0318275	mashr_Brain_Putamen_basal_ganglia.metaxcan_results	13039	0.999766	0.999782
ENSG00000116874.11	WARS2	-0.0558379	0.955471	0.608075	3	3	3	0.122253	0.923022	mashr_Brain_Putamen_basal_ganglia.metaxcan_results	13039	0.999766	0.999109
ENSG00000162980.16	ARL5A	0.05576	0.955533	0.000530071	1	1	1	0.955533	0.0509327	mashr_Brain_Putamen_basal_ganglia.metaxcan_results	13039	0.999766	0.999302
ENSG00000164916.10	FOXK1	-0.0556855	0.955592	8.39e-06	1	1	1	0.955592	0.00769366	mashr_Brain_Putamen_basal_ganglia.metaxcan_results	13039	0.999766	0.998612
ENSG00000196605.7	ZNF846	-0.0555753	0.95568	5.95e-06	1	1	1	0.95568	0.00794532	mashr_Brain_Putamen_basal_ganglia.metaxcan_results	13039	0.999766	0.999799
ENSG00000169136.10	ATF5	0.0553676	0.955846	0.0249635	3	3	3	0.463706	0.526265	mashr_Brain_Putamen_basal_ganglia.metaxcan_results	13039	0.999766	0.998289
ENSG00000158406.4	HIST1H4H	0.0553669	0.955846	0.000700014	2	2	2	0.617576	0.0396188	mashr_Brain_Putamen_basal_ganglia.metaxcan_results	13039	0.999766	0.999658
ENSG00000144857.14	BOC	-0.0552461	0.955942	0.00784699	1	1	1	0.955942	0.179751	mashr_Brain_Putamen_basal_ganglia.metaxcan_results	13039	0.999766	0.999635
ENSG00000271344.1	RP11-274B21.9	-0.0552273	0.955957	0.127065	4	4	4	0.444931	0.359159	mashr_Brain_Putamen_basal_ganglia.metaxcan_results	13039	0.999766	0.998612
ENSG00000167658.15	EEF2	0.0551582	0.956012	0.00350997	1	1	1	0.956012	0.111093	mashr_Brain_Putamen_basal_ganglia.metaxcan_results	13039	0.999766	0.999775
ENSG00000272583.1	RP11-344P13.6	-0.0549454	0.956182	0.0195767	1	1	1	0.956182	0.193655	mashr_Brain_Putamen_basal_ganglia.metaxcan_results	13039	0.999766	0.998911
ENSG00000159069.13	FBXW5	-0.0548288	0.956275	0.002183	2	2	2	0.700883	0.074552	mashr_Brain_Putamen_basal_ganglia.metaxcan_results	13039	0.999766	0.999302
ENSG00000124733.3	MEA1	0.0548181	0.956283	0.0107993	3	3	3	0.582098	0.406006	mashr_Brain_Putamen_basal_ganglia.metaxcan_results	13039	0.999766	0.999302
ENSG00000258499.1	RP11-862G15.2	-0.0547956	0.956301	0.0453937	3	3	3	0.956955	0.260668	mashr_Brain_Putamen_basal_ganglia.metaxcan_results	13039	0.999766	0.998612
ENSG00000178055.11	PRSS42	0.0547804	0.956313	0.000137619	1	1	1	0.956313	0.032436	mashr_Brain_Putamen_basal_ganglia.metaxcan_results	13039	0.999766	0.999635
ENSG00000068120.14	COASY	0.0547267	0.956356	0.000211564	1	1	1	0.956356	0.0235705	mashr_Brain_Putamen_basal_ganglia.metaxcan_results	13039	0.999766	0.999481
ENSG00000162433.14	AK4	0.0545936	0.956462	0.00110516	2	2	2	0.483135	0.0903905	mashr_Brain_Putamen_basal_ganglia.metaxcan_results	13039	0.999766	0.999635
ENSG00000140386.12	SCAPER	-0.054579	0.956474	0.0407708	2	2	2	0.936182	0.297924	mashr_Brain_Putamen_basal_ganglia.metaxcan_results	13039	0.999766	0.998289
ENSG00000129244.8	ATP1B2	0.0544431	0.956582	0.0133571	3	3	3	0.303671	0.0882184	mashr_Brain_Putamen_basal_ganglia.metaxcan_results	13039	0.999766	0.999782
ENSG00000176438.12	SYNE3	0.0544181	0.956602	0.00405405	1	1	1	0.956602	0.0863925	mashr_Brain_Putamen_basal_ganglia.metaxcan_results	13039	0.999766	0.999481
ENSG00000108557.18	RAI1	0.0543706	0.95664	9.51e-06	1	2	2	0.95664	0.0069982	mashr_Brain_Putamen_basal_ganglia.metaxcan_results	13039	0.999766	0.999782
ENSG00000003402.19	CFLAR	-0.0543629	0.956646	0.000183037	2	2	2	0.215641	0.0425572	mashr_Brain_Putamen_basal_ganglia.metaxcan_results	13039	0.999766	0.999109
ENSG00000144671.10	SLC22A14	0.0541488	0.956817	0.00123933	1	1	1	0.956817	0.0495523	mashr_Brain_Putamen_basal_ganglia.metaxcan_results	13039	0.999766	0.998612
ENSG00000178343.4	SHISA3	0.0541265	0.956834	0.0915224	2	2	2	0.645816	0.328044	mashr_Brain_Putamen_basal_ganglia.metaxcan_results	13039	0.999766	0.999782
ENSG00000163012.3	ZSWIM2	0.0541227	0.956837	0.0052613	1	1	1	0.956837	0.186813	mashr_Brain_Putamen_basal_ganglia.metaxcan_results	13039	0.999766	0.999799
ENSG00000264278.1	RP11-162A12.2	-0.0541096	0.956848	0.000802971	1	1	1	0.956848	0.177009	mashr_Brain_Putamen_basal_ganglia.metaxcan_results	13039	0.999766	0.998911
ENSG00000008128.22	CDK11A	-0.0540377	0.956905	0.237783	1	2	2	0.956905	1.80783	mashr_Brain_Putamen_basal_ganglia.metaxcan_results	13039	0.999766	0.998612
ENSG00000100243.20	CYB5R3	0.0538057	0.95709	0.0101732	2	3	3	0.943035	0.206751	mashr_Brain_Putamen_basal_ganglia.metaxcan_results	13039	0.999766	0.999775
ENSG00000078142.12	PIK3C3	-0.0535961	0.957257	0.0338008	2	2	2	0.820938	0.199651	mashr_Brain_Putamen_basal_ganglia.metaxcan_results	13039	0.999766	0.999775
ENSG00000131981.15	LGALS3	-0.0535287	0.957311	0.00451197	1	1	1	0.957311	0.0900152	mashr_Brain_Putamen_basal_ganglia.metaxcan_results	13039	0.999766	0.999658
ENSG00000170989.8	S1PR1	0.0534414	0.95738	0.000511854	1	1	1	0.95738	0.0782112	mashr_Brain_Putamen_basal_ganglia.metaxcan_results	13039	0.999766	0.999635
ENSG00000249484.8	LINC01470	-0.053404	0.95741	9.23e-06	1	1	1	0.95741	0.00695685	mashr_Brain_Putamen_basal_ganglia.metaxcan_results	13039	0.999766	0.998612
ENSG00000205181.5	LINC00654	0.0532442	0.957537	0.147824	1	1	1	0.957537	0.976129	mashr_Brain_Putamen_basal_ganglia.metaxcan_results	13039	0.999766	0.998612
ENSG00000125457.13	MIF4GD	-0.0532436	0.957538	0.00135087	2	2	2	0.432892	0.0768016	mashr_Brain_Putamen_basal_ganglia.metaxcan_results	13039	0.999766	0.998289
ENSG00000171466.9	ZNF562	0.0531489	0.957613	0.000217218	1	1	1	0.957613	0.0494003	mashr_Brain_Putamen_basal_ganglia.metaxcan_results	13039	0.999766	0.998289
ENSG00000023608.4	SNAPC1	0.0531355	0.957624	0.0291312	2	2	2	0.615806	0.396388	mashr_Brain_Putamen_basal_ganglia.metaxcan_results	13039	0.999766	0.999782
ENSG00000261308.2	FIGNL2	-0.0527193	0.957956	0.00012978	1	1	1	0.957956	0.0302606	mashr_Brain_Putamen_basal_ganglia.metaxcan_results	13039	0.999766	0.998911
ENSG00000104549.11	SQLE	0.0526635	0.958	0.00251774	1	1	1	0.958	0.118383	mashr_Brain_Putamen_basal_ganglia.metaxcan_results	13039	0.999766	0.999799
ENSG00000138385.15	SSB	-0.0524266	0.958189	8.99e-05	1	2	2	0.958189	0.0681761	mashr_Brain_Putamen_basal_ganglia.metaxcan_results	13039	0.999766	0.999302
ENSG00000184232.8	OAF	0.0523264	0.958269	0.0243048	2	2	2	0.551978	0.220539	mashr_Brain_Putamen_basal_ganglia.metaxcan_results	13039	0.999766	0.999658
ENSG00000111341.9	MGP	0.052149	0.95841	0.000229691	1	1	1	0.95841	0.0611183	mashr_Brain_Putamen_basal_ganglia.metaxcan_results	13039	0.999766	0.999109
ENSG00000177034.14	MTX3	0.0520989	0.95845	0.000566102	1	1	1	0.95845	0.0523932	mashr_Brain_Putamen_basal_ganglia.metaxcan_results	13039	0.999766	0.999782
ENSG00000180776.15	ZDHHC20	-0.051999	0.958529	0.0143712	2	2	2	0.874497	0.174927	mashr_Brain_Putamen_basal_ganglia.metaxcan_results	13039	0.999766	0.999799
ENSG00000064835.10	POU1F1	0.0519382	0.958578	0.0240767	1	1	1	0.958578	0.227128	mashr_Brain_Putamen_basal_ganglia.metaxcan_results	13039	0.999766	0.999782
ENSG00000123892.11	RAB38	0.0517978	0.95869	0.0191988	1	1	1	0.95869	0.295999	mashr_Brain_Putamen_basal_ganglia.metaxcan_results	13039	0.999766	0.998911
ENSG00000196505.10	GDAP2	0.0516511	0.958807	0.000606285	2	2	2	0.611721	0.153072	mashr_Brain_Putamen_basal_ganglia.metaxcan_results	13039	0.999766	0.998289
ENSG00000174989.12	FBXW8	0.0514169	0.958993	6.73e-05	1	1	1	0.958993	0.0367405	mashr_Brain_Putamen_basal_ganglia.metaxcan_results	13039	0.999766	0.998911
ENSG00000136758.18	YME1L1	-0.0513725	0.959029	0.00145778	2	2	2	0.0381241	0.0935565	mashr_Brain_Putamen_basal_ganglia.metaxcan_results	13039	0.999766	0.999109
ENSG00000103064.13	SLC7A6	0.0513618	0.959037	0.00902892	1	1	1	0.959037	0.143058	mashr_Brain_Putamen_basal_ganglia.metaxcan_results	13039	0.999766	0.999658
ENSG00000249937.5	RP11-454P21.1	-0.0512539	0.959123	0.00439473	1	1	1	0.959123	0.116689	mashr_Brain_Putamen_basal_ganglia.metaxcan_results	13039	0.999766	0.999481
ENSG00000143374.16	TARS2	-0.0511561	0.959201	0.0178417	1	1	1	0.959201	0.188496	mashr_Brain_Putamen_basal_ganglia.metaxcan_results	13039	0.999766	0.999859
ENSG00000115756.12	HPCAL1	-0.0510031	0.959323	2.36e-06	1	1	1	0.959323	0.00352789	mashr_Brain_Putamen_basal_ganglia.metaxcan_results	13039	0.999766	0.999782
ENSG00000139631.18	CSAD	0.0509763	0.959344	0.0133535	2	2	2	0.589804	0.30721	mashr_Brain_Putamen_basal_ganglia.metaxcan_results	13039	0.999766	0.998911
ENSG00000172732.11	MUS81	0.0509336	0.959378	0.000448619	1	1	1	0.959378	0.0314501	mashr_Brain_Putamen_basal_ganglia.metaxcan_results	13039	0.999766	0.999481
ENSG00000159164.9	SV2A	0.0508511	0.959444	0.00109353	1	1	1	0.959444	0.107712	mashr_Brain_Putamen_basal_ganglia.metaxcan_results	13039	0.999766	0.999775
ENSG00000213088.9	ACKR1	0.0507197	0.959549	0.00277629	1	1	1	0.959549	0.0918211	mashr_Brain_Putamen_basal_ganglia.metaxcan_results	13039	0.999766	0.999799
ENSG00000148672.8	GLUD1	0.0506226	0.959626	0.0118603	3	3	3	0.111388	0.190586	mashr_Brain_Putamen_basal_ganglia.metaxcan_results	13039	0.999766	0.999109
ENSG00000185271.7	KLHL33	-0.0506174	0.95963	0.0141446	1	1	1	0.95963	0.230228	mashr_Brain_Putamen_basal_ganglia.metaxcan_results	13039	0.999766	0.999109
ENSG00000197903.7	HIST1H2BK	-0.0504682	0.959749	0.000192617	1	1	1	0.959749	0.0778035	mashr_Brain_Putamen_basal_ganglia.metaxcan_results	13039	0.999766	0.999799
ENSG00000161835.10	GRASP	0.050381	0.959819	3.71e-07	1	1	1	0.959819	0.00437885	mashr_Brain_Putamen_basal_ganglia.metaxcan_results	13039	0.999766	0.998911
ENSG00000261159.1	RP11-723O4.9	-0.0502559	0.959918	0.203111	2	2	2	0.864365	0.724278	mashr_Brain_Putamen_basal_ganglia.metaxcan_results	13039	0.999766	0.999481
ENSG00000106571.12	GLI3	0.050221	0.959946	0.000254443	1	1	1	0.959946	0.067571	mashr_Brain_Putamen_basal_ganglia.metaxcan_results	13039	0.999766	0.999775
ENSG00000160179.18	ABCG1	0.0501514	0.960002	0.000977611	1	1	1	0.960002	0.0625228	mashr_Brain_Putamen_basal_ganglia.metaxcan_results	13039	0.999766	0.998612
ENSG00000250056.5	LINC01018	0.050146	0.960006	0.00632	1	1	1	0.960006	0.114843	mashr_Brain_Putamen_basal_ganglia.metaxcan_results	13039	0.999766	0.999109
ENSG00000143753.12	DEGS1	-0.0499363	0.960173	0.0166792	2	2	2	0.946772	0.281165	mashr_Brain_Putamen_basal_ganglia.metaxcan_results	13039	0.999766	0.999775
ENSG00000275401.1	RP4-564F22.7	0.0498608	0.960233	0.0203406	1	1	1	0.960233	0.528748	mashr_Brain_Putamen_basal_ganglia.metaxcan_results	13039	0.999766	0.999799
ENSG00000108510.9	MED13	0.0497776	0.9603	0.00169973	1	1	1	0.9603	0.0762212	mashr_Brain_Putamen_basal_ganglia.metaxcan_results	13039	0.999766	0.999481
ENSG00000108010.11	GLRX3	0.0497765	0.9603	0.00243095	1	2	2	0.9603	0.0889704	mashr_Brain_Putamen_basal_ganglia.metaxcan_results	13039	0.999766	0.999775
ENSG00000181585.3	TMIE	-0.0497512	0.960321	0.0108349	2	2	2	0.40918	0.216797	mashr_Brain_Putamen_basal_ganglia.metaxcan_results	13039	0.999766	0.998289
ENSG00000155189.11	AGPAT5	-0.0497243	0.960342	0.00261459	2	2	2	0.681912	0.0720845	mashr_Brain_Putamen_basal_ganglia.metaxcan_results	13039	0.999766	0.999635
ENSG00000142606.15	MMEL1	0.0496878	0.960371	0.0646945	2	2	2	0.787258	0.411919	mashr_Brain_Putamen_basal_ganglia.metaxcan_results	13039	0.999766	0.998289
ENSG00000160932.10	LY6E	-0.0495513	0.96048	0.0130262	2	2	2	0.936985	0.151579	mashr_Brain_Putamen_basal_ganglia.metaxcan_results	13039	0.999766	0.999859
ENSG00000131061.13	ZNF341	0.049386	0.960612	6.45e-05	1	1	1	0.960612	0.0155687	mashr_Brain_Putamen_basal_ganglia.metaxcan_results	13039	0.999766	0.999782
ENSG00000066294.14	CD84	-0.0493801	0.960616	0.00980467	1	1	1	0.960616	0.155466	mashr_Brain_Putamen_basal_ganglia.metaxcan_results	13039	0.999766	0.998911
ENSG00000115526.10	CHST10	-0.0493154	0.960668	0.0126944	2	2	2	0.966344	0.114025	mashr_Brain_Putamen_basal_ganglia.metaxcan_results	13039	0.999766	0.999658
ENSG00000184983.9	NDUFA6	-0.0491277	0.960818	0.102672	1	1	1	0.960818	1.01625	mashr_Brain_Putamen_basal_ganglia.metaxcan_results	13039	0.999766	0.999658
ENSG00000129493.14	HEATR5A	-0.048932	0.960974	0.00418841	2	2	2	0.964243	0.120798	mashr_Brain_Putamen_basal_ganglia.metaxcan_results	13039	0.999766	0.999481
ENSG00000115592.11	PRKAG3	0.0488352	0.961051	4.91e-06	1	1	1	0.961051	0.00570585	mashr_Brain_Putamen_basal_ganglia.metaxcan_results	13039	0.999766	0.998289
ENSG00000146112.11	PPP1R18	0.0485144	0.961306	0.0016069	2	2	2	0.854348	0.0658511	mashr_Brain_Putamen_basal_ganglia.metaxcan_results	13039	0.999766	0.999775
ENSG00000103249.17	CLCN7	0.0484118	0.961388	0.0292968	3	3	3	0.36828	0.298492	mashr_Brain_Putamen_basal_ganglia.metaxcan_results	13039	0.999766	0.999782
ENSG00000198420.9	TCAF1	0.0483018	0.961476	0.000240825	1	2	2	0.961476	0.0212747	mashr_Brain_Putamen_basal_ganglia.metaxcan_results	13039	0.999766	0.999302
ENSG00000105393.15	BABAM1	0.0480333	0.96169	0.0145293	3	3	3	0.505418	0.112125	mashr_Brain_Putamen_basal_ganglia.metaxcan_results	13039	0.999766	0.999658
ENSG00000131408.13	NR1H2	-0.0480076	0.96171	0.000172983	1	1	1	0.96171	0.0470146	mashr_Brain_Putamen_basal_ganglia.metaxcan_results	13039	0.999766	0.999109
ENSG00000204315.3	FKBPL	0.0478438	0.961841	0.00881367	2	2	2	0.84856	0.21146	mashr_Brain_Putamen_basal_ganglia.metaxcan_results	13039	0.999766	0.998911
ENSG00000267034.1	RP11-384O8.1	0.0477404	0.961923	8.2e-07	1	1	1	0.961923	0.00464923	mashr_Brain_Putamen_basal_ganglia.metaxcan_results	13039	0.999766	0.998612
ENSG00000073605.18	GSDMB	0.0475391	0.962084	0.0144668	1	1	1	0.962084	0.397807	mashr_Brain_Putamen_basal_ganglia.metaxcan_results	13039	0.999766	0.999481
ENSG00000145649.7	GZMA	0.0474833	0.962128	0.000154304	1	1	1	0.962128	0.0354717	mashr_Brain_Putamen_basal_ganglia.metaxcan_results	13039	0.999766	0.999859
ENSG00000174807.3	CD248	0.0474803	0.96213	0.000913696	1	1	1	0.96213	0.0727578	mashr_Brain_Putamen_basal_ganglia.metaxcan_results	13039	0.999766	0.999799
ENSG00000100749.7	VRK1	0.046791	0.96268	0.0179442	2	2	2	0.36626	0.263907	mashr_Brain_Putamen_basal_ganglia.metaxcan_results	13039	0.999766	0.999782
ENSG00000274523.4	RCC1L	-0.0465694	0.962856	0.018263	1	1	1	0.962856	0.187524	mashr_Brain_Putamen_basal_ganglia.metaxcan_results	13039	0.999766	0.999658
ENSG00000065150.18	IPO5	0.0465336	0.962885	0.000754167	1	1	1	0.962885	0.131001	mashr_Brain_Putamen_basal_ganglia.metaxcan_results	13039	0.999766	0.999775
ENSG00000074276.10	CDHR2	0.0464831	0.962925	0.00613415	1	1	1	0.962925	0.238973	mashr_Brain_Putamen_basal_ganglia.metaxcan_results	13039	0.999766	0.999859
ENSG00000013374.15	NUB1	-0.0463664	0.963018	0.00152809	1	1	1	0.963018	0.0918975	mashr_Brain_Putamen_basal_ganglia.metaxcan_results	13039	0.999766	0.999302
ENSG00000271646.1	RP11-326I11.3	0.0462882	0.963081	0.00896674	1	1	1	0.963081	0.142384	mashr_Brain_Putamen_basal_ganglia.metaxcan_results	13039	0.999766	0.999859
ENSG00000100226.15	GTPBP1	0.0462792	0.963088	5.53e-05	2	2	2	0.913912	0.0188038	mashr_Brain_Putamen_basal_ganglia.metaxcan_results	13039	0.999766	0.998289
ENSG00000092010.14	PSME1	0.0461112	0.963222	0.00136259	2	2	2	0.79852	0.0789028	mashr_Brain_Putamen_basal_ganglia.metaxcan_results	13039	0.999766	0.999635
ENSG00000221947.7	XKR9	-0.0460683	0.963256	0.455351	3	3	3	0.666734	0.871696	mashr_Brain_Putamen_basal_ganglia.metaxcan_results	13039	0.999766	0.999859
ENSG00000173040.12	EVC2	-0.046064	0.963259	0.00012835	1	1	1	0.963259	0.0364067	mashr_Brain_Putamen_basal_ganglia.metaxcan_results	13039	0.999766	0.999302
ENSG00000241794.1	SPRR2A	0.0460421	0.963277	4.49e-06	2	2	2	0.78379	0.00605812	mashr_Brain_Putamen_basal_ganglia.metaxcan_results	13039	0.999766	0.999302
ENSG00000160345.12	C9orf116	-0.0460062	0.963305	0.0203413	1	1	1	0.963305	0.18987	mashr_Brain_Putamen_basal_ganglia.metaxcan_results	13039	0.999766	0.999658
ENSG00000183570.16	PCBP3	0.0459178	0.963376	0.0830204	1	1	1	0.963376	0.55518	mashr_Brain_Putamen_basal_ganglia.metaxcan_results	13039	0.999766	0.999109
ENSG00000128655.16	PDE11A	0.0459132	0.963379	8.12e-06	1	1	1	0.963379	0.00672482	mashr_Brain_Putamen_basal_ganglia.metaxcan_results	13039	0.999766	0.999302
ENSG00000091157.13	WDR7	0.0458226	0.963452	0.0130194	2	2	2	0.791281	0.151543	mashr_Brain_Putamen_basal_ganglia.metaxcan_results	13039	0.999766	0.998289
ENSG00000165568.17	AKR1E2	0.0457522	0.963508	0.0149536	1	1	1	0.963508	0.267005	mashr_Brain_Putamen_basal_ganglia.metaxcan_results	13039	0.999766	0.998289
ENSG00000185739.13	SRL	-0.0457439	0.963514	0.00927711	1	1	1	0.963514	0.171189	mashr_Brain_Putamen_basal_ganglia.metaxcan_results	13039	0.999766	0.999109
ENSG00000164751.14	PEX2	0.0457172	0.963536	0.00233771	2	2	2	0.0968303	0.0856421	mashr_Brain_Putamen_basal_ganglia.metaxcan_results	13039	0.999766	0.998612
ENSG00000142149.8	HUNK	-0.0455654	0.963657	0.000180236	1	1	1	0.963657	0.027954	mashr_Brain_Putamen_basal_ganglia.metaxcan_results	13039	0.999766	0.999859
ENSG00000054803.3	CBLN4	-0.0454038	0.963785	2.96e-07	1	1	1	0.963785	0.00102344	mashr_Brain_Putamen_basal_ganglia.metaxcan_results	13039	0.999766	0.999109
ENSG00000146038.11	DCDC2	0.0453673	0.963815	8.06e-07	1	1	1	0.963815	0.00645249	mashr_Brain_Putamen_basal_ganglia.metaxcan_results	13039	0.999766	0.999635
ENSG00000188529.14	SRSF10	0.0453135	0.963857	0.00210647	1	1	1	0.963857	0.0651712	mashr_Brain_Putamen_basal_ganglia.metaxcan_results	13039	0.999766	0.999859
ENSG00000075142.13	SRI	0.0452274	0.963926	0.00216641	2	2	2	0.643625	0.0767831	mashr_Brain_Putamen_basal_ganglia.metaxcan_results	13039	0.999766	0.998911
ENSG00000124171.8	PARD6B	-0.0451176	0.964014	0.00011702	1	1	1	0.964014	0.0334653	mashr_Brain_Putamen_basal_ganglia.metaxcan_results	13039	0.999766	0.999635
ENSG00000025770.18	NCAPH2	0.04497	0.964131	0.00147404	1	1	1	0.964131	0.162637	mashr_Brain_Putamen_basal_ganglia.metaxcan_results	13039	0.999766	0.999775
ENSG00000100439.10	ABHD4	0.0449538	0.964144	0.00187955	2	2	2	0.523144	0.1366	mashr_Brain_Putamen_basal_ganglia.metaxcan_results	13039	0.999766	0.999635
ENSG00000261587.2	TMEM249	0.0449142	0.964176	0.00427469	2	2	2	0.950764	0.110248	mashr_Brain_Putamen_basal_ganglia.metaxcan_results	13039	0.999766	0.999481
ENSG00000198774.4	RASSF9	-0.0447799	0.964283	0.0132894	1	1	1	0.964283	0.197741	mashr_Brain_Putamen_basal_ganglia.metaxcan_results	13039	0.999766	0.998911
ENSG00000166889.13	PATL1	0.0447681	0.964292	0.00053366	1	2	2	0.964292	0.0722731	mashr_Brain_Putamen_basal_ganglia.metaxcan_results	13039	0.999766	0.998289
ENSG00000231690.2	LINC00574	0.0447584	0.9643	0.0019373	1	1	1	0.9643	0.078123	mashr_Brain_Putamen_basal_ganglia.metaxcan_results	13039	0.999766	0.999782
ENSG00000170899.10	GSTA4	-0.0447565	0.964301	0.0014233	1	2	2	0.964301	0.056141	mashr_Brain_Putamen_basal_ganglia.metaxcan_results	13039	0.999766	0.999775
ENSG00000111785.19	RIC8B	0.0447137	0.964336	0.000105859	1	1	1	0.964336	0.052832	mashr_Brain_Putamen_basal_ganglia.metaxcan_results	13039	0.999766	0.999782
ENSG00000260645.1	RP11-250B2.5	-0.0446633	0.964376	0.015632	1	1	1	0.964376	0.192858	mashr_Brain_Putamen_basal_ganglia.metaxcan_results	13039	0.999766	0.999635
ENSG00000198682.12	PAPSS2	-0.0445992	0.964427	1.74e-07	1	1	1	0.964427	0.000648208	mashr_Brain_Putamen_basal_ganglia.metaxcan_results	13039	0.999766	0.999635
ENSG00000104093.13	DMXL2	-0.0445968	0.964429	0.00266166	1	1	1	0.964429	0.0784257	mashr_Brain_Putamen_basal_ganglia.metaxcan_results	13039	0.999766	0.998289
ENSG00000066855.15	MTFR1	0.0445871	0.964436	0.00621263	2	2	2	0.60503	0.220924	mashr_Brain_Putamen_basal_ganglia.metaxcan_results	13039	0.999766	0.999302
ENSG00000154174.7	TOMM70	-0.0445785	0.964443	1.88e-05	1	1	1	0.964443	0.0119076	mashr_Brain_Putamen_basal_ganglia.metaxcan_results	13039	0.999766	0.998612
ENSG00000163444.11	TMEM183A	-0.0445698	0.96445	0.0277409	2	2	2	0.736631	0.258117	mashr_Brain_Putamen_basal_ganglia.metaxcan_results	13039	0.999766	0.999658
ENSG00000099992.15	TBC1D10A	-0.0445451	0.96447	1.49e-07	1	1	1	0.96447	0.00105949	mashr_Brain_Putamen_basal_ganglia.metaxcan_results	13039	0.999766	0.999658
ENSG00000119725.18	ZNF410	0.0443872	0.964596	0.00122156	1	1	1	0.964596	0.0901703	mashr_Brain_Putamen_basal_ganglia.metaxcan_results	13039	0.999766	0.999481
ENSG00000111674.8	ENO2	-0.0443786	0.964603	4.18e-08	1	1	1	0.964603	0.000330432	mashr_Brain_Putamen_basal_ganglia.metaxcan_results	13039	0.999766	0.999481
ENSG00000253522.5	MIR3142HG	-0.0441922	0.964751	2.25e-05	1	1	1	0.964751	0.0191313	mashr_Brain_Putamen_basal_ganglia.metaxcan_results	13039	0.999766	0.998612
ENSG00000187010.19	RHD	-0.044073	0.964846	0.559776	1	1	1	0.964846	1.09235	mashr_Brain_Putamen_basal_ganglia.metaxcan_results	13039	0.999766	0.999775
ENSG00000143178.12	TBX19	-0.0440573	0.964859	0.0193229	2	2	2	0.428058	0.408829	mashr_Brain_Putamen_basal_ganglia.metaxcan_results	13039	0.999766	0.999859
ENSG00000118231.4	CRYGD	0.0440077	0.964898	0.000918974	1	2	2	0.964898	0.044394	mashr_Brain_Putamen_basal_ganglia.metaxcan_results	13039	0.999766	0.999782
ENSG00000173838.11	2021-03-10	0.0439825	0.964918	4.24e-05	1	1	1	0.964918	0.0275774	mashr_Brain_Putamen_basal_ganglia.metaxcan_results	13039	0.999766	0.999302
ENSG00000081014.10	AP4E1	-0.0435966	0.965226	0.0114519	2	2	2	0.262325	0.162554	mashr_Brain_Putamen_basal_ganglia.metaxcan_results	13039	0.999766	0.999859
ENSG00000164081.12	TEX264	-0.0435788	0.96524	0.0214468	2	2	2	0.165566	0.295981	mashr_Brain_Putamen_basal_ganglia.metaxcan_results	13039	0.999766	0.998911
ENSG00000158050.4	DUSP2	0.0434409	0.96535	0.000510482	1	1	1	0.96535	0.0807647	mashr_Brain_Putamen_basal_ganglia.metaxcan_results	13039	0.999766	0.999635
ENSG00000251532.1	CTD-2245E15.3	-0.0434205	0.965366	0.0883434	1	2	2	0.965366	0.432882	mashr_Brain_Putamen_basal_ganglia.metaxcan_results	13039	0.999766	0.998289
ENSG00000177465.4	ACOT4	-0.0434086	0.965376	0.128176	3	3	3	0.941836	0.424808	mashr_Brain_Putamen_basal_ganglia.metaxcan_results	13039	0.999766	0.998612
ENSG00000242516.1	LINC00960	0.0433102	0.965454	0.344285	2	2	2	0.965562	0.837401	mashr_Brain_Putamen_basal_ganglia.metaxcan_results	13039	0.999766	0.998289
ENSG00000259905.5	PWRN1	-0.0431511	0.965581	0.0650467	1	2	2	0.965581	0.551034	mashr_Brain_Putamen_basal_ganglia.metaxcan_results	13039	0.999766	0.998612
ENSG00000112319.17	EYA4	0.0431378	0.965592	0.100349	2	2	2	0.619427	0.43946	mashr_Brain_Putamen_basal_ganglia.metaxcan_results	13039	0.999766	0.999635
ENSG00000131043.11	AAR2	0.0429885	0.965711	0.000313555	1	1	1	0.965711	0.0612143	mashr_Brain_Putamen_basal_ganglia.metaxcan_results	13039	0.999766	0.999799
ENSG00000159423.16	ALDH4A1	-0.0429495	0.965742	0.0406652	1	1	1	0.965742	0.720848	mashr_Brain_Putamen_basal_ganglia.metaxcan_results	13039	0.999766	0.998289
ENSG00000255198.4	SNHG9	0.0427959	0.965864	0.0733236	3	3	3	0.326615	0.353369	mashr_Brain_Putamen_basal_ganglia.metaxcan_results	13039	0.999766	0.999481
ENSG00000272217.1	XXbac-BPG157A10.21	0.0427036	0.965938	1.79e-06	1	1	1	0.965938	0.00962045	mashr_Brain_Putamen_basal_ganglia.metaxcan_results	13039	0.999766	0.999302
ENSG00000157680.15	DGKI	0.042696	0.965944	7.35e-07	1	1	1	0.965944	0.00330779	mashr_Brain_Putamen_basal_ganglia.metaxcan_results	13039	0.999766	0.999109
ENSG00000137975.7	CLCA2	-0.0424138	0.966169	0.011853	2	2	2	0.250614	0.158255	mashr_Brain_Putamen_basal_ganglia.metaxcan_results	13039	0.999766	0.999775
ENSG00000164823.9	OSGIN2	0.0423618	0.96621	0.0251247	1	1	1	0.96621	0.238967	mashr_Brain_Putamen_basal_ganglia.metaxcan_results	13039	0.999766	0.999658
ENSG00000173809.17	TDRD12	0.0422639	0.966288	0.00489437	1	1	1	0.966288	0.124173	mashr_Brain_Putamen_basal_ganglia.metaxcan_results	13039	0.999766	0.999481
ENSG00000161551.14	ZNF577	0.042157	0.966374	0.045011	1	1	1	0.966374	0.302757	mashr_Brain_Putamen_basal_ganglia.metaxcan_results	13039	0.999766	0.998911
ENSG00000264112.1	RP11-159D12.2	0.0419959	0.966502	0.000260008	1	1	1	0.966502	0.0511407	mashr_Brain_Putamen_basal_ganglia.metaxcan_results	13039	0.999766	0.999109
ENSG00000260163.1	RP11-521O16.2	-0.0416554	0.966773	0.00756739	2	2	2	0.7061	0.191101	mashr_Brain_Putamen_basal_ganglia.metaxcan_results	13039	0.999766	0.999481
ENSG00000124749.16	COL21A1	0.0415608	0.966849	0.00202472	2	2	2	0.601898	0.0507834	mashr_Brain_Putamen_basal_ganglia.metaxcan_results	13039	0.999766	0.998289
ENSG00000172757.12	CFL1	0.0415271	0.966876	4.33e-05	1	1	1	0.966876	0.0097725	mashr_Brain_Putamen_basal_ganglia.metaxcan_results	13039	0.999766	0.999859
ENSG00000172456.17	FGGY	-0.0415217	0.96688	0.000159326	1	2	2	0.96688	0.0200121	mashr_Brain_Putamen_basal_ganglia.metaxcan_results	13039	0.999766	0.998911
ENSG00000171161.12	ZNF672	0.0415071	0.966892	2.15e-06	1	1	1	0.966892	0.0045341	mashr_Brain_Putamen_basal_ganglia.metaxcan_results	13039	0.999766	0.999782
ENSG00000253506.2	NACA2	-0.0414488	0.966938	2.94e-06	2	2	2	0.751746	0.00310143	mashr_Brain_Putamen_basal_ganglia.metaxcan_results	13039	0.999766	0.999799
ENSG00000204356.13	NELFE	0.0412302	0.967112	0.00854987	2	2	2	0.944783	0.216933	mashr_Brain_Putamen_basal_ganglia.metaxcan_results	13039	0.999766	0.998911
ENSG00000155849.15	ELMO1	0.0411519	0.967175	5.62e-05	1	1	1	0.967175	0.0146047	mashr_Brain_Putamen_basal_ganglia.metaxcan_results	13039	0.999766	0.998612
ENSG00000162641.18	AKNAD1	0.0410918	0.967223	0.000116697	1	2	2	0.967223	0.0274718	mashr_Brain_Putamen_basal_ganglia.metaxcan_results	13039	0.999766	0.999782
ENSG00000111752.10	PHC1	0.0410884	0.967225	0.00211516	2	2	2	0.545487	0.134238	mashr_Brain_Putamen_basal_ganglia.metaxcan_results	13039	0.999766	0.999109
ENSG00000152402.10	GUCY1A2	-0.0410803	0.967232	0.000336175	1	1	1	0.967232	0.0402575	mashr_Brain_Putamen_basal_ganglia.metaxcan_results	13039	0.999766	0.999481
ENSG00000105122.12	RASAL3	0.0408035	0.967453	8.94e-07	1	1	1	0.967453	0.00157618	mashr_Brain_Putamen_basal_ganglia.metaxcan_results	13039	0.999766	0.999635
ENSG00000151131.10	C12orf45	0.0406893	0.967544	0.0027673	2	2	2	0.639989	0.233944	mashr_Brain_Putamen_basal_ganglia.metaxcan_results	13039	0.999766	0.998289
ENSG00000100842.12	EFS	-0.0406607	0.967566	5.6e-05	1	1	1	0.967566	0.0114677	mashr_Brain_Putamen_basal_ganglia.metaxcan_results	13039	0.999766	0.999109
ENSG00000173250.2	GPR151	0.0405824	0.967629	7.06e-06	1	1	1	0.967629	0.00648882	mashr_Brain_Putamen_basal_ganglia.metaxcan_results	13039	0.999766	0.998911
ENSG00000115875.18	SRSF7	-0.0405067	0.967689	2.11e-05	1	1	1	0.967689	0.0257362	mashr_Brain_Putamen_basal_ganglia.metaxcan_results	13039	0.999766	0.999799
ENSG00000089154.10	GCN1	0.0404888	0.967703	0.0107013	2	2	2	0.122573	0.157945	mashr_Brain_Putamen_basal_ganglia.metaxcan_results	13039	0.999766	0.999481
ENSG00000213199.7	ASIC3	0.0403674	0.9678	0.00304765	1	1	1	0.9678	0.102546	mashr_Brain_Putamen_basal_ganglia.metaxcan_results	13039	0.999766	0.999481
ENSG00000236173.1	RP1-182D15.2	0.0403009	0.967853	0.154739	1	1	1	0.967853	1.14686	mashr_Brain_Putamen_basal_ganglia.metaxcan_results	13039	0.999766	0.999775
ENSG00000102893.15	PHKB	0.0402569	0.967888	0.00381886	2	2	2	0.328454	0.0672734	mashr_Brain_Putamen_basal_ganglia.metaxcan_results	13039	0.999766	0.999109
ENSG00000257526.2	RP11-20E24.1	0.0400708	0.968037	0.00939889	2	2	2	0.518351	0.245525	mashr_Brain_Putamen_basal_ganglia.metaxcan_results	13039	0.999766	0.999302
ENSG00000101751.10	POLI	-0.0400664	0.96804	0.273007	4	4	4	0.768877	0.645971	mashr_Brain_Putamen_basal_ganglia.metaxcan_results	13039	0.999766	0.999658
ENSG00000185480.11	PARPBP	0.0400203	0.968077	0.0049777	2	2	2	0.797475	0.284482	mashr_Brain_Putamen_basal_ganglia.metaxcan_results	13039	0.999766	0.999635
ENSG00000166090.8	IL25	-0.0399167	0.96816	0.012052	1	1	1	0.96816	0.172201	mashr_Brain_Putamen_basal_ganglia.metaxcan_results	13039	0.999766	0.999859
ENSG00000114395.10	CYB561D2	-0.0398078	0.968246	0.000284881	1	1	1	0.968246	0.0470721	mashr_Brain_Putamen_basal_ganglia.metaxcan_results	13039	0.999766	0.999302
ENSG00000144550.12	CPNE9	0.0395571	0.968446	0.000580962	1	1	1	0.968446	0.0389625	mashr_Brain_Putamen_basal_ganglia.metaxcan_results	13039	0.999766	0.998289
ENSG00000123416.15	TUBA1B	-0.0394992	0.968492	0.0128024	1	1	1	0.968492	0.160001	mashr_Brain_Putamen_basal_ganglia.metaxcan_results	13039	0.999766	0.999782
ENSG00000052850.5	ALX4	0.0394175	0.968558	0.000596051	1	1	1	0.968558	0.0683634	mashr_Brain_Putamen_basal_ganglia.metaxcan_results	13039	0.999766	0.999799
ENSG00000171735.18	CAMTA1	0.0393992	0.968572	1.78e-07	1	1	1	0.968572	0.00137501	mashr_Brain_Putamen_basal_ganglia.metaxcan_results	13039	0.999766	0.999302
ENSG00000272732.1	RP5-1159O4.2	0.0387839	0.969063	0.0814757	2	2	2	0.656483	0.806651	mashr_Brain_Putamen_basal_ganglia.metaxcan_results	13039	0.999766	0.999799
ENSG00000188185.11	LINC00265	-0.0387464	0.969093	0.0166647	1	1	1	0.969093	0.185886	mashr_Brain_Putamen_basal_ganglia.metaxcan_results	13039	0.999766	0.999658
ENSG00000103995.13	CEP152	-0.0387254	0.969109	0.0378109	3	3	3	0.287813	0.223067	mashr_Brain_Putamen_basal_ganglia.metaxcan_results	13039	0.999766	0.998612
ENSG00000187372.11	PCDHB13	-0.0384122	0.969359	0.00397326	1	2	2	0.969359	0.0884986	mashr_Brain_Putamen_basal_ganglia.metaxcan_results	13039	0.999766	0.999481
ENSG00000108733.9	PEX12	-0.0383075	0.969442	0.0112135	2	2	2	0.631211	0.129768	mashr_Brain_Putamen_basal_ganglia.metaxcan_results	13039	0.999766	0.999859
ENSG00000185361.8	TNFAIP8L1	-0.0382885	0.969458	6.22e-06	1	1	1	0.969458	0.00624763	mashr_Brain_Putamen_basal_ganglia.metaxcan_results	13039	0.999766	0.999635
ENSG00000232931.5	LINC00342	-0.0382742	0.969469	7.74e-05	1	1	1	0.969469	0.0314453	mashr_Brain_Putamen_basal_ganglia.metaxcan_results	13039	0.999766	0.999481
ENSG00000204653.9	ASPDH	0.038204	0.969525	0.0743575	2	2	2	0.913758	0.414302	mashr_Brain_Putamen_basal_ganglia.metaxcan_results	13039	0.999766	0.999635
ENSG00000187741.14	FANCA	-0.0382004	0.969528	0.027763	2	2	2	0.636979	0.26557	mashr_Brain_Putamen_basal_ganglia.metaxcan_results	13039	0.999766	0.999109
ENSG00000158435.7	CNOT11	-0.0381804	0.969544	0.000111691	2	2	2	0.506412	0.0256005	mashr_Brain_Putamen_basal_ganglia.metaxcan_results	13039	0.999766	0.999302
ENSG00000144152.12	FBLN7	-0.0381627	0.969558	0.00269603	1	1	1	0.969558	0.164678	mashr_Brain_Putamen_basal_ganglia.metaxcan_results	13039	0.999766	0.999109
ENSG00000086189.9	DIMT1	-0.0381366	0.969579	0.000381759	1	1	1	0.969579	0.0577725	mashr_Brain_Putamen_basal_ganglia.metaxcan_results	13039	0.999766	0.999302
ENSG00000175164.13	ABO	-0.038108	0.969602	0.0307003	2	2	2	0.751815	0.276499	mashr_Brain_Putamen_basal_ganglia.metaxcan_results	13039	0.999766	0.999635
ENSG00000179399.14	GPC5	0.0380737	0.969629	0.0171854	2	2	2	0.576629	0.16076	mashr_Brain_Putamen_basal_ganglia.metaxcan_results	13039	0.999766	0.999859
ENSG00000100263.13	RHBDD3	-0.0380468	0.96965	0.0131342	2	2	2	0.290224	0.159258	mashr_Brain_Putamen_basal_ganglia.metaxcan_results	13039	0.999766	0.999782
ENSG00000169131.11	ZNF354A	0.038005	0.969684	0.00247526	1	1	1	0.969684	0.200636	mashr_Brain_Putamen_basal_ganglia.metaxcan_results	13039	0.999766	0.999481
ENSG00000005882.11	PDK2	0.0379771	0.969706	0.000756149	1	1	1	0.969706	0.0543459	mashr_Brain_Putamen_basal_ganglia.metaxcan_results	13039	0.999766	0.999481
ENSG00000164116.16	GUCY1A3	0.0379332	0.969741	2.25e-05	1	1	1	0.969741	0.0163884	mashr_Brain_Putamen_basal_ganglia.metaxcan_results	13039	0.999766	0.999775
ENSG00000272769.1	RP11-725P16.2	-0.037906	0.969763	0.00515459	2	2	2	0.606069	0.10143	mashr_Brain_Putamen_basal_ganglia.metaxcan_results	13039	0.999766	0.998612
ENSG00000120896.13	SORBS3	0.037754	0.969884	0.00290133	1	1	1	0.969884	0.0766847	mashr_Brain_Putamen_basal_ganglia.metaxcan_results	13039	0.999766	0.999859
ENSG00000140943.16	MBTPS1	-0.0373498	0.970206	0.00199228	1	2	2	0.970206	0.109389	mashr_Brain_Putamen_basal_ganglia.metaxcan_results	13039	0.999766	0.999302
ENSG00000176595.3	KBTBD11	-0.0372917	0.970252	0.0106113	1	1	1	0.970252	0.163939	mashr_Brain_Putamen_basal_ganglia.metaxcan_results	13039	0.999766	0.999302
ENSG00000108381.10	ASPA	-0.037111	0.970397	2.31e-06	1	1	1	0.970397	0.0133451	mashr_Brain_Putamen_basal_ganglia.metaxcan_results	13039	0.999766	0.999775
ENSG00000100401.19	RANGAP1	-0.0371007	0.970405	0.00549799	2	2	2	0.883188	0.312225	mashr_Brain_Putamen_basal_ganglia.metaxcan_results	13039	0.999766	0.999635
ENSG00000259129.5	LINC00648	-0.0370101	0.970477	0.295779	2	2	2	0.310163	0.682775	mashr_Brain_Putamen_basal_ganglia.metaxcan_results	13039	0.999766	0.999782
ENSG00000253537.2	PCDHGA7	0.0369964	0.970488	0.00829088	2	2	2	0.241629	0.385819	mashr_Brain_Putamen_basal_ganglia.metaxcan_results	13039	0.999766	0.999859
ENSG00000150753.11	CCT5	0.0369006	0.970564	0.000317381	1	1	1	0.970564	0.0342068	mashr_Brain_Putamen_basal_ganglia.metaxcan_results	13039	0.999766	0.998289
ENSG00000133119.12	RFC3	0.0368935	0.97057	0.00213876	2	2	2	0.43073	0.203111	mashr_Brain_Putamen_basal_ganglia.metaxcan_results	13039	0.999766	0.999635
ENSG00000203688.4	RP11-351J23.1	-0.0366527	0.970762	0.307349	2	2	2	0.541683	0.867308	mashr_Brain_Putamen_basal_ganglia.metaxcan_results	13039	0.999766	0.999109
ENSG00000232310.6	RP11-557H15.4	0.0365337	0.970857	0.0212544	1	1	1	0.970857	0.332016	mashr_Brain_Putamen_basal_ganglia.metaxcan_results	13039	0.999766	0.999859
ENSG00000162976.12	PQLC3	0.036444	0.970928	0.0295085	1	2	2	0.970928	0.261676	mashr_Brain_Putamen_basal_ganglia.metaxcan_results	13039	0.999766	0.999302
ENSG00000205085.10	FAM71F2	-0.0364409	0.970931	0.110532	3	3	3	0.666379	0.288836	mashr_Brain_Putamen_basal_ganglia.metaxcan_results	13039	0.999766	0.999635
ENSG00000187288.10	CIDEC	0.0363788	0.97098	0.0993834	1	1	1	0.97098	0.514538	mashr_Brain_Putamen_basal_ganglia.metaxcan_results	13039	0.999766	0.998289
ENSG00000186185.13	KIF18B	-0.0362948	0.971047	2.15e-07	1	1	1	0.971047	0.000933327	mashr_Brain_Putamen_basal_ganglia.metaxcan_results	13039	0.999766	0.998911
ENSG00000132003.9	ZSWIM4	0.0361771	0.971141	0.00878731	1	1	1	0.971141	0.177641	mashr_Brain_Putamen_basal_ganglia.metaxcan_results	13039	0.999766	0.999109
ENSG00000076351.12	SLC46A1	0.036093	0.971208	7.28e-08	1	1	1	0.971208	0.000444369	mashr_Brain_Putamen_basal_ganglia.metaxcan_results	13039	0.999766	0.999775
ENSG00000131142.13	CCL25	-0.0360928	0.971208	0.0185557	3	3	3	0.422939	0.188567	mashr_Brain_Putamen_basal_ganglia.metaxcan_results	13039	0.999766	0.999775
ENSG00000054793.13	ATP9A	0.0360493	0.971243	0.00317351	2	2	2	0.730035	0.093741	mashr_Brain_Putamen_basal_ganglia.metaxcan_results	13039	0.999766	0.999859
ENSG00000097021.19	ACOT7	0.0360319	0.971257	1.35e-05	1	2	2	0.971257	0.00960449	mashr_Brain_Putamen_basal_ganglia.metaxcan_results	13039	0.999766	0.999782
ENSG00000234584.1	AC019186.1	-0.0360122	0.971273	5.46e-07	1	1	1	0.971273	0.00260621	mashr_Brain_Putamen_basal_ganglia.metaxcan_results	13039	0.999766	0.999109
ENSG00000152465.17	NMT2	0.0359514	0.971321	0.175888	2	2	2	0.76335	0.402733	mashr_Brain_Putamen_basal_ganglia.metaxcan_results	13039	0.999766	0.999859
ENSG00000135723.13	FHOD1	-0.0358698	0.971386	0.00138526	2	2	2	0.747935	0.108997	mashr_Brain_Putamen_basal_ganglia.metaxcan_results	13039	0.999766	0.999109
ENSG00000228043.5	AC097721.2	0.0356064	0.971596	0.000118914	2	2	2	0.0768876	0.0253514	mashr_Brain_Putamen_basal_ganglia.metaxcan_results	13039	0.999766	0.998612
ENSG00000099834.18	CDHR5	-0.0355477	0.971643	0.00102661	1	1	1	0.971643	0.0558795	mashr_Brain_Putamen_basal_ganglia.metaxcan_results	13039	0.999766	0.999481
ENSG00000105875.13	WDR91	0.0351777	0.971938	0.0349071	1	1	1	0.971938	0.277184	mashr_Brain_Putamen_basal_ganglia.metaxcan_results	13039	0.999766	0.999635
ENSG00000153832.11	FBXO36	-0.0351651	0.971948	0.121932	3	3	3	0.474285	1.42952	mashr_Brain_Putamen_basal_ganglia.metaxcan_results	13039	0.999766	0.999109
ENSG00000172954.13	LCLAT1	-0.0350924	0.972006	0.0939434	2	2	2	0.025588	0.436646	mashr_Brain_Putamen_basal_ganglia.metaxcan_results	13039	0.999766	0.999782
ENSG00000221914.9	PPP2R2A	0.0349077	0.972153	9.06e-05	1	1	1	0.972153	0.0426124	mashr_Brain_Putamen_basal_ganglia.metaxcan_results	13039	0.999766	0.999799
ENSG00000085760.14	MTIF2	-0.0349034	0.972157	0.00352095	1	1	1	0.972157	0.129562	mashr_Brain_Putamen_basal_ganglia.metaxcan_results	13039	0.999766	0.998612
ENSG00000107562.16	CXCL12	0.0347272	0.972297	4.21e-06	1	1	1	0.972297	0.0179976	mashr_Brain_Putamen_basal_ganglia.metaxcan_results	13039	0.999766	0.999782
ENSG00000141433.12	ADCYAP1	-0.0347263	0.972298	3.79e-05	1	1	1	0.972298	0.00978323	mashr_Brain_Putamen_basal_ganglia.metaxcan_results	13039	0.999766	0.998911
ENSG00000161618.9	ALDH16A1	0.0346839	0.972332	0.427736	3	3	3	0.861664	1.40027	mashr_Brain_Putamen_basal_ganglia.metaxcan_results	13039	0.999766	0.999302
ENSG00000227868.5	C1orf234	-0.0346779	0.972337	8.23e-06	2	2	2	0.477785	0.0038512	mashr_Brain_Putamen_basal_ganglia.metaxcan_results	13039	0.999766	0.999658
ENSG00000147889.17	CDKN2A	0.0346722	0.972341	5.26e-05	1	1	1	0.972341	0.0372289	mashr_Brain_Putamen_basal_ganglia.metaxcan_results	13039	0.999766	0.999775
ENSG00000108878.4	CACNG1	-0.0346647	0.972347	0.00188829	1	1	1	0.972347	0.134431	mashr_Brain_Putamen_basal_ganglia.metaxcan_results	13039	0.999766	0.999799
ENSG00000174611.11	KY	-0.0346315	0.972374	0.00223131	1	1	1	0.972374	0.0757809	mashr_Brain_Putamen_basal_ganglia.metaxcan_results	13039	0.999766	0.999302
ENSG00000197191.4	CYSRT1	0.0345075	0.972472	0.0415355	1	1	1	0.972472	0.447387	mashr_Brain_Putamen_basal_ganglia.metaxcan_results	13039	0.999766	0.999859
ENSG00000116983.12	HPCAL4	-0.0343831	0.972572	0.0185075	3	3	3	0.0779435	0.26101	mashr_Brain_Putamen_basal_ganglia.metaxcan_results	13039	0.999766	0.999782
ENSG00000249664.1	CTD-2227C6.2	0.0343817	0.972573	0.288996	2	2	2	0.81848	0.736196	mashr_Brain_Putamen_basal_ganglia.metaxcan_results	13039	0.999766	0.999859
ENSG00000125878.6	TCF15	-0.0343642	0.972587	0.00107238	1	2	2	0.972587	0.0687917	mashr_Brain_Putamen_basal_ganglia.metaxcan_results	13039	0.999766	0.999302
ENSG00000206535.7	LNP1	-0.0343054	0.972634	0.0182958	1	1	1	0.972634	0.215901	mashr_Brain_Putamen_basal_ganglia.metaxcan_results	13039	0.999766	0.999775
ENSG00000132640.14	BTBD3	0.0341697	0.972742	0.00212665	2	2	2	0.1267	0.0682844	mashr_Brain_Putamen_basal_ganglia.metaxcan_results	13039	0.999766	0.999775
ENSG00000129646.14	QRICH2	-0.0339713	0.9729	0.0367253	2	2	2	0.227732	0.476229	mashr_Brain_Putamen_basal_ganglia.metaxcan_results	13039	0.999766	0.999799
ENSG00000255267.3	RP11-430H10.2	0.0339449	0.972921	0.0138668	2	2	2	0.378403	0.174822	mashr_Brain_Putamen_basal_ganglia.metaxcan_results	13039	0.999766	0.998289
ENSG00000184922.13	FMNL1	0.0338964	0.97296	7.53e-07	1	1	1	0.97296	0.00140866	mashr_Brain_Putamen_basal_ganglia.metaxcan_results	13039	0.999766	0.999775
ENSG00000169217.8	CD2BP2	0.0338566	0.972992	0.00916327	1	2	2	0.972992	0.131561	mashr_Brain_Putamen_basal_ganglia.metaxcan_results	13039	0.999766	0.999775
ENSG00000178623.11	GPR35	-0.0337715	0.973059	0.24419	3	3	3	0.321548	0.716563	mashr_Brain_Putamen_basal_ganglia.metaxcan_results	13039	0.999766	0.998612
ENSG00000141753.6	IGFBP4	0.0336876	0.973126	0.000828927	1	1	1	0.973126	0.0473343	mashr_Brain_Putamen_basal_ganglia.metaxcan_results	13039	0.999766	0.999859
ENSG00000121210.15	KIAA0922	0.0336184	0.973181	0.00424157	2	2	2	0.199436	0.102375	mashr_Brain_Putamen_basal_ganglia.metaxcan_results	13039	0.999766	0.998911
ENSG00000115446.11	UNC50	0.0333384	0.973405	0.00882877	1	1	1	0.973405	0.154568	mashr_Brain_Putamen_basal_ganglia.metaxcan_results	13039	0.999766	0.999782
ENSG00000183513.8	COA5	0.0333384	0.973405	0.0211497	1	1	1	0.973405	0.239234	mashr_Brain_Putamen_basal_ganglia.metaxcan_results	13039	0.999766	0.999658
ENSG00000088247.17	KHSRP	-0.0333052	0.973431	0.000246256	2	2	2	0.867718	0.0588272	mashr_Brain_Putamen_basal_ganglia.metaxcan_results	13039	0.999766	0.999635
ENSG00000075886.10	TUBA3D	-0.0332319	0.97349	0.0381653	1	1	1	0.97349	0.41378	mashr_Brain_Putamen_basal_ganglia.metaxcan_results	13039	0.999766	0.999775
ENSG00000130511.15	SSBP4	0.033074	0.973616	0.000202629	2	2	2	0.945629	0.0207677	mashr_Brain_Putamen_basal_ganglia.metaxcan_results	13039	0.999766	0.999481
ENSG00000162006.9	MSLNL	-0.0330633	0.973624	0.235702	2	2	2	0.917585	0.503742	mashr_Brain_Putamen_basal_ganglia.metaxcan_results	13039	0.999766	0.999658
ENSG00000178980.14	SELENOW	0.0329402	0.973722	0.00442535	2	3	3	0.7095	0.133714	mashr_Brain_Putamen_basal_ganglia.metaxcan_results	13039	0.999766	0.999658
ENSG00000134115.12	CNTN6	-0.0329139	0.973743	1.79e-06	1	1	1	0.973743	0.00436222	mashr_Brain_Putamen_basal_ganglia.metaxcan_results	13039	0.999766	0.999658
ENSG00000170374.5	SP7	-0.0328545	0.973791	0.00191807	1	1	1	0.973791	0.196097	mashr_Brain_Putamen_basal_ganglia.metaxcan_results	13039	0.999766	0.999658
ENSG00000236609.3	ZNF853	0.0326342	0.973966	0.00327257	1	1	1	0.973966	0.0856028	mashr_Brain_Putamen_basal_ganglia.metaxcan_results	13039	0.999766	0.998612
ENSG00000115425.13	PECR	0.0326182	0.973979	0.00787061	1	1	1	0.973979	0.225236	mashr_Brain_Putamen_basal_ganglia.metaxcan_results	13039	0.999766	0.998289
ENSG00000081818.3	PCDHB4	-0.0326135	0.973983	0.000872988	1	2	2	0.973983	0.0937082	mashr_Brain_Putamen_basal_ganglia.metaxcan_results	13039	0.999766	0.999782
ENSG00000141542.10	RAB40B	-0.0325943	0.973998	0.00484027	1	1	1	0.973998	0.102856	mashr_Brain_Putamen_basal_ganglia.metaxcan_results	13039	0.999766	0.999109
ENSG00000121207.11	LRAT	0.0325704	0.974017	0.00237286	1	1	1	0.974017	0.111534	mashr_Brain_Putamen_basal_ganglia.metaxcan_results	13039	0.999766	0.999799
ENSG00000142534.6	RPS11	-0.0325502	0.974033	0.00798699	1	1	1	0.974033	0.178342	mashr_Brain_Putamen_basal_ganglia.metaxcan_results	13039	0.999766	0.999109
ENSG00000165752.16	STK32C	-0.0324635	0.974102	8.55e-05	2	2	2	0.118618	0.0390142	mashr_Brain_Putamen_basal_ganglia.metaxcan_results	13039	0.999766	0.999109
ENSG00000204428.12	LY6G5C	-0.0324198	0.974137	0.63294	2	2	2	0.855362	1.04465	mashr_Brain_Putamen_basal_ganglia.metaxcan_results	13039	0.999766	0.999775
ENSG00000187735.13	TCEA1	-0.0323988	0.974154	0.000736696	1	1	1	0.974154	0.139373	mashr_Brain_Putamen_basal_ganglia.metaxcan_results	13039	0.999766	0.999481
ENSG00000101247.17	NDUFAF5	0.0322262	0.974292	0.00458392	2	2	2	0.297374	0.100851	mashr_Brain_Putamen_basal_ganglia.metaxcan_results	13039	0.999766	0.999302
ENSG00000167723.14	TRPV3	0.0321522	0.974351	0.0189491	1	1	1	0.974351	0.196336	mashr_Brain_Putamen_basal_ganglia.metaxcan_results	13039	0.999766	0.998612
ENSG00000161509.13	GRIN2C	0.0318187	0.974617	0.0057746	1	1	1	0.974617	0.11413	mashr_Brain_Putamen_basal_ganglia.metaxcan_results	13039	0.999766	0.999481
ENSG00000140057.8	AK7	-0.0318066	0.974626	0.00463495	1	1	1	0.974626	0.101455	mashr_Brain_Putamen_basal_ganglia.metaxcan_results	13039	0.999766	0.999782
ENSG00000189280.3	GJB5	-0.0317516	0.97467	0.00696915	1	1	1	0.97467	0.123385	mashr_Brain_Putamen_basal_ganglia.metaxcan_results	13039	0.999766	0.999782
ENSG00000092295.11	TGM1	0.0317359	0.974683	0.135056	3	3	3	0.730813	0.756753	mashr_Brain_Putamen_basal_ganglia.metaxcan_results	13039	0.999766	0.999635
ENSG00000103316.10	CRYM	-0.0317082	0.974705	0.0503691	2	2	2	0.968455	0.331617	mashr_Brain_Putamen_basal_ganglia.metaxcan_results	13039	0.999766	0.998612
ENSG00000196169.14	KIF19	0.0316624	0.974741	0.00065198	1	1	1	0.974741	0.0567984	mashr_Brain_Putamen_basal_ganglia.metaxcan_results	13039	0.999766	0.999658
ENSG00000010165.19	METTL13	0.0315349	0.974843	0.00570598	2	2	2	0.568478	0.0988492	mashr_Brain_Putamen_basal_ganglia.metaxcan_results	13039	0.999766	0.999775
ENSG00000179820.15	MYADM	0.0314634	0.9749	0.000461303	1	1	1	0.9749	0.154403	mashr_Brain_Putamen_basal_ganglia.metaxcan_results	13039	0.999766	0.999799
ENSG00000157927.16	RADIL	-0.0313706	0.974974	0.0671859	3	3	3	0.796661	0.81795	mashr_Brain_Putamen_basal_ganglia.metaxcan_results	13039	0.999766	0.999859
ENSG00000149428.18	HYOU1	-0.03137	0.974975	0.000332708	2	2	2	0.901139	0.0228055	mashr_Brain_Putamen_basal_ganglia.metaxcan_results	13039	0.999766	0.999799
ENSG00000228067.1	LINC01740	0.0310049	0.975266	0.0128041	1	1	1	0.975266	0.162938	mashr_Brain_Putamen_basal_ganglia.metaxcan_results	13039	0.999766	0.999635
ENSG00000185989.10	RASA3	-0.0309516	0.975308	0.00574167	2	2	2	0.617743	0.112962	mashr_Brain_Putamen_basal_ganglia.metaxcan_results	13039	0.999766	0.998612
ENSG00000258429.1	PDF	-0.0307292	0.975485	0.000587284	1	1	1	0.975485	0.0692017	mashr_Brain_Putamen_basal_ganglia.metaxcan_results	13039	0.999766	0.999658
ENSG00000164329.13	PAPD4	0.030723	0.97549	0.00094537	2	2	2	0.975155	0.0598849	mashr_Brain_Putamen_basal_ganglia.metaxcan_results	13039	0.999766	0.998289
ENSG00000110092.3	CCND1	0.0306903	0.975517	2.42e-06	1	1	1	0.975517	0.00971	mashr_Brain_Putamen_basal_ganglia.metaxcan_results	13039	0.999766	0.999109
ENSG00000135363.11	LMO2	0.03069	0.975517	6.49e-05	1	1	1	0.975517	0.011314	mashr_Brain_Putamen_basal_ganglia.metaxcan_results	13039	0.999766	0.998911
ENSG00000124782.19	RREB1	0.0306332	0.975562	1.31e-05	1	1	1	0.975562	0.0089376	mashr_Brain_Putamen_basal_ganglia.metaxcan_results	13039	0.999766	0.999302
ENSG00000168016.13	TRANK1	0.0305665	0.975615	0.000405745	2	2	2	0.55592	0.0833645	mashr_Brain_Putamen_basal_ganglia.metaxcan_results	13039	0.999766	0.998289
ENSG00000010361.13	FUZ	-0.0304525	0.975706	0.0125002	2	2	2	0.951393	0.436852	mashr_Brain_Putamen_basal_ganglia.metaxcan_results	13039	0.999766	0.999109
ENSG00000019169.10	MARCO	0.0303317	0.975803	2.97e-05	1	1	1	0.975803	0.0228141	mashr_Brain_Putamen_basal_ganglia.metaxcan_results	13039	0.999766	0.998289
ENSG00000168994.13	PXDC1	-0.0303136	0.975817	0.00033205	1	1	1	0.975817	0.0323431	mashr_Brain_Putamen_basal_ganglia.metaxcan_results	13039	0.999766	0.998289
ENSG00000155508.13	CNOT8	-0.0302816	0.975842	0.0514937	2	2	2	0.442621	0.436693	mashr_Brain_Putamen_basal_ganglia.metaxcan_results	13039	0.999766	0.999635
ENSG00000170909.13	OSCAR	0.0302018	0.975906	0.024532	2	2	2	0.829577	0.394621	mashr_Brain_Putamen_basal_ganglia.metaxcan_results	13039	0.999766	0.999859
ENSG00000155561.14	NUP205	-0.0299721	0.976089	0.00197012	2	2	2	0.875387	0.2074	mashr_Brain_Putamen_basal_ganglia.metaxcan_results	13039	0.999766	0.999635
ENSG00000265354.3	TIMM23	-0.0297297	0.976283	0.00165474	1	1	1	0.976283	0.0900847	mashr_Brain_Putamen_basal_ganglia.metaxcan_results	13039	0.999766	0.998612
ENSG00000180801.13	ARSJ	0.0294941	0.97647	0.0068934	1	1	1	0.97647	0.117437	mashr_Brain_Putamen_basal_ganglia.metaxcan_results	13039	0.999766	0.999799
ENSG00000145358.6	DDIT4L	0.0294754	0.976485	0.00467685	1	1	1	0.976485	0.100437	mashr_Brain_Putamen_basal_ganglia.metaxcan_results	13039	0.999766	0.998911
ENSG00000206113.10	CFAP99	0.0294459	0.976509	0.00059933	1	1	1	0.976509	0.152925	mashr_Brain_Putamen_basal_ganglia.metaxcan_results	13039	0.999766	0.999775
ENSG00000101251.11	SEL1L2	-0.0293382	0.976595	0.029265	2	2	2	0.484669	0.280678	mashr_Brain_Putamen_basal_ganglia.metaxcan_results	13039	0.999766	0.999859
ENSG00000185252.18	ZNF74	0.0291567	0.97674	0.0081775	1	1	1	0.97674	0.240206	mashr_Brain_Putamen_basal_ganglia.metaxcan_results	13039	0.999766	0.999635
ENSG00000178796.12	RIIAD1	0.0291097	0.976777	0.056746	3	3	3	0.154403	0.413937	mashr_Brain_Putamen_basal_ganglia.metaxcan_results	13039	0.999766	0.998911
ENSG00000271815.1	CTD-2235C13.3	0.0290953	0.976789	0.0100446	1	2	2	0.976789	0.173122	mashr_Brain_Putamen_basal_ganglia.metaxcan_results	13039	0.999766	0.999775
ENSG00000197992.6	CLEC9A	0.0289306	0.97692	8.65e-10	1	1	1	0.97692	0.000164894	mashr_Brain_Putamen_basal_ganglia.metaxcan_results	13039	0.999766	0.999635
ENSG00000007038.10	PRSS21	0.028801	0.977023	0.288873	2	2	2	0.908203	0.448886	mashr_Brain_Putamen_basal_ganglia.metaxcan_results	13039	0.999766	0.998289
ENSG00000169006.6	NTSR2	-0.0286211	0.977167	0.0173694	2	2	2	0.607252	0.261258	mashr_Brain_Putamen_basal_ganglia.metaxcan_results	13039	0.999766	0.998612
ENSG00000187193.8	MT1X	0.0284412	0.97731	0.00517708	2	2	2	0.555327	0.0963278	mashr_Brain_Putamen_basal_ganglia.metaxcan_results	13039	0.999766	0.999109
ENSG00000225489.6	RP11-390F4.3	0.0284128	0.977333	0.0142501	2	2	2	0.153778	0.219558	mashr_Brain_Putamen_basal_ganglia.metaxcan_results	13039	0.999766	0.998911
ENSG00000139880.19	CDH24	0.0283889	0.977352	0.0253377	1	1	1	0.977352	0.362509	mashr_Brain_Putamen_basal_ganglia.metaxcan_results	13039	0.999766	0.999799
ENSG00000267834.1	RP11-167N5.5	0.0283739	0.977364	0.00655258	2	2	2	0.511782	0.114816	mashr_Brain_Putamen_basal_ganglia.metaxcan_results	13039	0.999766	0.999635
ENSG00000163322.13	FAM175A	0.0282701	0.977447	3.6e-05	1	1	1	0.977447	0.0133205	mashr_Brain_Putamen_basal_ganglia.metaxcan_results	13039	0.999766	0.999799
ENSG00000088888.17	MAVS	0.0280483	0.977624	0.0110102	1	1	1	0.977624	0.165221	mashr_Brain_Putamen_basal_ganglia.metaxcan_results	13039	0.999766	0.999859
ENSG00000157895.11	C12orf43	-0.0276241	0.977962	0.0401414	2	2	2	0.25905	0.374695	mashr_Brain_Putamen_basal_ganglia.metaxcan_results	13039	0.999766	0.998612
ENSG00000224389.8	C4B	-0.0276051	0.977977	0.00931834	1	1	1	0.977977	0.140206	mashr_Brain_Putamen_basal_ganglia.metaxcan_results	13039	0.999766	0.999302
ENSG00000167588.12	GPD1	0.0274572	0.978095	4.25e-05	1	1	1	0.978095	0.00978218	mashr_Brain_Putamen_basal_ganglia.metaxcan_results	13039	0.999766	0.999782
ENSG00000155970.11	MICU3	0.0271544	0.978337	2.9e-05	1	1	1	0.978337	0.0159166	mashr_Brain_Putamen_basal_ganglia.metaxcan_results	13039	0.999766	0.999481
ENSG00000090857.13	PDPR	0.0270695	0.978404	0.0407754	1	1	1	0.978404	0.300863	mashr_Brain_Putamen_basal_ganglia.metaxcan_results	13039	0.999766	0.999775
ENSG00000183615.5	FAM167B	0.0267745	0.97864	0.000198966	1	1	1	0.97864	0.0420409	mashr_Brain_Putamen_basal_ganglia.metaxcan_results	13039	0.999766	0.999302
ENSG00000137073.21	UBAP2	0.0267737	0.97864	0.0274287	2	2	2	0.560065	0.50649	mashr_Brain_Putamen_basal_ganglia.metaxcan_results	13039	0.999766	0.998612
ENSG00000251442.5	LINC01094	-0.0267622	0.978649	0.0106929	1	1	1	0.978649	0.150001	mashr_Brain_Putamen_basal_ganglia.metaxcan_results	13039	0.999766	0.998289
ENSG00000242372.6	EIF6	-0.0267457	0.978663	0.0112105	1	1	1	0.978663	0.66139	mashr_Brain_Putamen_basal_ganglia.metaxcan_results	13039	0.999766	0.999302
ENSG00000124226.10	RNF114	-0.0265996	0.978779	0.000679986	2	2	2	0.566209	0.0576964	mashr_Brain_Putamen_basal_ganglia.metaxcan_results	13039	0.999766	0.999658
ENSG00000139182.13	CLSTN3	-0.026536	0.97883	2.58e-06	1	1	1	0.97883	0.00271291	mashr_Brain_Putamen_basal_ganglia.metaxcan_results	13039	0.999766	0.999775
ENSG00000178952.10	TUFM	0.0264145	0.978927	0.0230172	1	1	1	0.978927	0.211029	mashr_Brain_Putamen_basal_ganglia.metaxcan_results	13039	0.999766	0.999658
ENSG00000250786.1	SNHG18	-0.0260751	0.979197	0.362515	4	4	4	0.197421	0.664582	mashr_Brain_Putamen_basal_ganglia.metaxcan_results	13039	0.999766	0.999109
ENSG00000150551.10	LYPD1	-0.0259137	0.979326	0.0153231	1	1	1	0.979326	0.248343	mashr_Brain_Putamen_basal_ganglia.metaxcan_results	13039	0.999766	0.998612
ENSG00000078295.16	ADCY2	0.0255915	0.979583	0.00013479	1	1	1	0.979583	0.0596158	mashr_Brain_Putamen_basal_ganglia.metaxcan_results	13039	0.999766	0.998289
ENSG00000166685.11	COG1	-0.0255676	0.979602	9.97e-09	1	1	1	0.979602	0.000623751	mashr_Brain_Putamen_basal_ganglia.metaxcan_results	13039	0.999766	0.998289
ENSG00000113966.9	ARL6	0.025287	0.979826	0.000528054	1	1	1	0.979826	0.0548089	mashr_Brain_Putamen_basal_ganglia.metaxcan_results	13039	0.999766	0.999481
ENSG00000107281.9	NPDC1	0.0252834	0.979829	0.00350062	1	1	1	0.979829	0.171373	mashr_Brain_Putamen_basal_ganglia.metaxcan_results	13039	0.999766	0.999775
ENSG00000172992.11	DCAKD	0.0250952	0.979979	0.0124687	1	1	1	0.979979	0.185841	mashr_Brain_Putamen_basal_ganglia.metaxcan_results	13039	0.999766	0.999658
ENSG00000189157.13	FAM47E	0.0248468	0.980177	0.175618	1	1	1	0.980177	0.5522	mashr_Brain_Putamen_basal_ganglia.metaxcan_results	13039	0.999766	0.999481
ENSG00000249158.6	PCDHA11	-0.0248398	0.980183	0.0233001	1	1	1	0.980183	0.329795	mashr_Brain_Putamen_basal_ganglia.metaxcan_results	13039	0.999766	0.999635
ENSG00000170037.13	CNTROB	-0.0245521	0.980412	0.0307463	2	2	2	0.329547	0.265296	mashr_Brain_Putamen_basal_ganglia.metaxcan_results	13039	0.999766	0.999775
ENSG00000254081.1	LINC01299	-0.0244671	0.98048	0.392633	5	5	5	0.721502	0.643917	mashr_Brain_Putamen_basal_ganglia.metaxcan_results	13039	0.999766	0.998911
ENSG00000148019.12	CEP78	-0.0242976	0.980615	0.00768751	2	2	2	0.404037	0.216665	mashr_Brain_Putamen_basal_ganglia.metaxcan_results	13039	0.999766	0.999302
ENSG00000273456.1	RP11-686O6.2	-0.024188	0.980703	0.0606275	1	1	1	0.980703	0.498667	mashr_Brain_Putamen_basal_ganglia.metaxcan_results	13039	0.999766	0.999481
ENSG00000078328.19	RBFOX1	-0.0241593	0.980726	3.23e-06	1	1	1	0.980726	0.00250092	mashr_Brain_Putamen_basal_ganglia.metaxcan_results	13039	0.999766	0.999859
ENSG00000099849.14	RASSF7	0.02414	0.980741	0.000329448	1	1	1	0.980741	0.0575661	mashr_Brain_Putamen_basal_ganglia.metaxcan_results	13039	0.999766	0.998911
ENSG00000066455.12	GOLGA5	0.0240543	0.980809	4.4e-05	1	1	1	0.980809	0.0582136	mashr_Brain_Putamen_basal_ganglia.metaxcan_results	13039	0.999766	0.998612
ENSG00000150760.12	DOCK1	0.0239968	0.980855	0.00139626	2	2	2	0.720712	0.0769263	mashr_Brain_Putamen_basal_ganglia.metaxcan_results	13039	0.999766	0.998911
ENSG00000273032.1	DGCR9	-0.0239762	0.980872	0.129178	3	3	3	0.654942	0.275133	mashr_Brain_Putamen_basal_ganglia.metaxcan_results	13039	0.999766	0.999302
ENSG00000102805.14	CLN5	0.0239078	0.980926	0.0102781	2	2	2	0.707308	0.186188	mashr_Brain_Putamen_basal_ganglia.metaxcan_results	13039	0.999766	0.999302
ENSG00000272347.1	RP11-43F13.4	-0.0238627	0.980962	0.000827219	2	2	2	0.393908	0.126459	mashr_Brain_Putamen_basal_ganglia.metaxcan_results	13039	0.999766	0.999109
ENSG00000187514.16	PTMA	-0.0237758	0.981031	0.00191542	2	2	2	0.577573	0.244877	mashr_Brain_Putamen_basal_ganglia.metaxcan_results	13039	0.999766	0.999481
ENSG00000159307.18	SCUBE1	-0.0236624	0.981122	0.274133	2	2	2	0.157211	0.945336	mashr_Brain_Putamen_basal_ganglia.metaxcan_results	13039	0.999766	0.998612
ENSG00000221978.11	CCNL2	-0.0233737	0.981352	5.45e-05	1	1	1	0.981352	0.0330652	mashr_Brain_Putamen_basal_ganglia.metaxcan_results	13039	0.999766	0.998911
ENSG00000257108.1	NHLRC4	0.0233387	0.98138	0.0174555	2	2	2	0.283093	0.936923	mashr_Brain_Putamen_basal_ganglia.metaxcan_results	13039	0.999766	0.999859
ENSG00000185838.13	GNB1L	0.0232969	0.981413	0.0849995	3	3	3	0.33599	0.475649	mashr_Brain_Putamen_basal_ganglia.metaxcan_results	13039	0.999766	0.999658
ENSG00000181830.8	SLC35C1	-0.0232051	0.981487	0.0100261	2	2	2	0.210506	0.327896	mashr_Brain_Putamen_basal_ganglia.metaxcan_results	13039	0.999766	0.999109
ENSG00000174567.7	GOLT1A	0.0231363	0.981542	0.00159178	3	3	3	0.396914	0.0416496	mashr_Brain_Putamen_basal_ganglia.metaxcan_results	13039	0.999766	0.999799
ENSG00000122484.8	RPAP2	-0.0231008	0.98157	0.00302578	1	1	1	0.98157	0.0770207	mashr_Brain_Putamen_basal_ganglia.metaxcan_results	13039	0.999766	0.999799
ENSG00000105699.16	LSR	0.0230427	0.981616	1.1e-09	1	1	1	0.981616	7.61e-05	mashr_Brain_Putamen_basal_ganglia.metaxcan_results	13039	0.999766	0.999658
ENSG00000008294.20	SPAG9	0.022963	0.98168	0.000610939	1	1	1	0.98168	0.0372746	mashr_Brain_Putamen_basal_ganglia.metaxcan_results	13039	0.999766	0.999109
ENSG00000146278.10	PNRC1	-0.0229059	0.981725	0.0124331	2	2	2	0.693465	0.182556	mashr_Brain_Putamen_basal_ganglia.metaxcan_results	13039	0.999766	0.998911
ENSG00000152467.9	ZSCAN1	-0.022855	0.981766	0.00638926	2	2	2	0.810279	0.165129	mashr_Brain_Putamen_basal_ganglia.metaxcan_results	13039	0.999766	0.998612
ENSG00000263465.4	SRSF8	0.0227841	0.981822	0.00892651	1	1	1	0.981822	0.139918	mashr_Brain_Putamen_basal_ganglia.metaxcan_results	13039	0.999766	0.999658
ENSG00000114405.10	C3orf14	-0.0226965	0.981892	0.00291179	2	2	2	0.439894	0.0886631	mashr_Brain_Putamen_basal_ganglia.metaxcan_results	13039	0.999766	0.999481
ENSG00000251287.8	ALG1L2	-0.0226291	0.981946	0.0489994	1	1	1	0.981946	0.321626	mashr_Brain_Putamen_basal_ganglia.metaxcan_results	13039	0.999766	0.999635
ENSG00000182253.14	SYNM	-0.0224967	0.982052	0.0233514	1	1	1	0.982052	0.313941	mashr_Brain_Putamen_basal_ganglia.metaxcan_results	13039	0.999766	0.999109
ENSG00000141522.11	ARHGDIA	0.0223659	0.982156	0.000273492	2	2	2	0.364307	0.0494376	mashr_Brain_Putamen_basal_ganglia.metaxcan_results	13039	0.999766	0.999775
ENSG00000134107.4	BHLHE40	0.0223579	0.982162	0.00465592	1	1	1	0.982162	0.305521	mashr_Brain_Putamen_basal_ganglia.metaxcan_results	13039	0.999766	0.999782
ENSG00000151917.17	BEND6	-0.0223013	0.982208	0.375642	2	2	2	0.961083	0.571738	mashr_Brain_Putamen_basal_ganglia.metaxcan_results	13039	0.999766	0.999799
ENSG00000151690.14	MFSD6	-0.0219824	0.982462	0.0366942	3	3	3	0.317913	0.197008	mashr_Brain_Putamen_basal_ganglia.metaxcan_results	13039	0.999766	0.999658
ENSG00000117632.22	STMN1	0.0219218	0.98251	8.12e-05	1	1	1	0.98251	0.0403565	mashr_Brain_Putamen_basal_ganglia.metaxcan_results	13039	0.999766	0.999302
ENSG00000074370.17	ATP2A3	0.0217267	0.982666	0.0201678	2	2	2	0.716453	0.222909	mashr_Brain_Putamen_basal_ganglia.metaxcan_results	13039	0.999766	0.999481
ENSG00000132965.9	ALOX5AP	-0.0216786	0.982704	4.54e-05	1	1	1	0.982704	0.0166468	mashr_Brain_Putamen_basal_ganglia.metaxcan_results	13039	0.999766	0.999775
ENSG00000253641.5	LINCR-0001	0.0216718	0.98271	0.0243756	1	2	2	0.98271	0.249479	mashr_Brain_Putamen_basal_ganglia.metaxcan_results	13039	0.999766	0.998612
ENSG00000140623.13	2021-09-12	0.0216265	0.982746	0.990283	3	3	3	0.482547	0.836252	mashr_Brain_Putamen_basal_ganglia.metaxcan_results	13039	0.999766	0.998612
ENSG00000163374.19	YY1AP1	0.021482	0.982861	0.00268137	1	2	2	0.982861	0.290289	mashr_Brain_Putamen_basal_ganglia.metaxcan_results	13039	0.999766	0.998289
ENSG00000150636.17	CCDC102B	-0.0212887	0.983015	0.0129895	2	2	2	0.239349	0.271242	mashr_Brain_Putamen_basal_ganglia.metaxcan_results	13039	0.999766	0.999859
ENSG00000215374.5	FAM66B	-0.0209231	0.983307	0.0254763	1	2	2	0.983307	0.290846	mashr_Brain_Putamen_basal_ganglia.metaxcan_results	13039	0.999766	0.999658
ENSG00000108175.16	ZMIZ1	0.0209217	0.983308	5.22e-05	1	1	1	0.983308	0.0229168	mashr_Brain_Putamen_basal_ganglia.metaxcan_results	13039	0.999766	0.999109
ENSG00000232434.2	C9orf172	0.0208952	0.983329	0.00349202	1	1	1	0.983329	0.086973	mashr_Brain_Putamen_basal_ganglia.metaxcan_results	13039	0.999766	0.999775
ENSG00000173372.16	C1QA	-0.0208591	0.983358	0.00195316	1	1	1	0.983358	0.133569	mashr_Brain_Putamen_basal_ganglia.metaxcan_results	13039	0.999766	0.999782
ENSG00000169026.12	MFSD7	0.0207836	0.983418	0.0244098	1	1	1	0.983418	0.320977	mashr_Brain_Putamen_basal_ganglia.metaxcan_results	13039	0.999766	0.999799
ENSG00000163947.11	ARHGEF3	-0.0207757	0.983425	0.00255754	2	2	2	0.224245	0.0676084	mashr_Brain_Putamen_basal_ganglia.metaxcan_results	13039	0.999766	0.999635
ENSG00000100228.12	RAB36	0.0207268	0.983464	0.087262	2	2	2	0.891911	0.285601	mashr_Brain_Putamen_basal_ganglia.metaxcan_results	13039	0.999766	0.999859
ENSG00000184005.10	ST6GALNAC3	-0.0207042	0.983482	0.00144813	1	1	1	0.983482	0.060444	mashr_Brain_Putamen_basal_ganglia.metaxcan_results	13039	0.999766	0.999302
ENSG00000010810.17	FYN	-0.0203355	0.983776	0.000303957	1	1	1	0.983776	0.0567876	mashr_Brain_Putamen_basal_ganglia.metaxcan_results	13039	0.999766	0.998911
ENSG00000248540.2	RP11-247C2.2	-0.020232	0.983858	2.28e-05	1	1	1	0.983858	0.0168577	mashr_Brain_Putamen_basal_ganglia.metaxcan_results	13039	0.999766	0.999635
ENSG00000174705.12	SH3PXD2B	0.0201266	0.983942	0.0145292	1	1	1	0.983942	0.185081	mashr_Brain_Putamen_basal_ganglia.metaxcan_results	13039	0.999766	0.999481
ENSG00000106591.3	MRPL32	0.0200714	0.983986	0.000264596	2	2	2	0.696685	0.0278098	mashr_Brain_Putamen_basal_ganglia.metaxcan_results	13039	0.999766	0.999775
ENSG00000059915.16	PSD	0.0199831	0.984057	1.22e-06	1	1	1	0.984057	0.00493715	mashr_Brain_Putamen_basal_ganglia.metaxcan_results	13039	0.999766	0.999302
ENSG00000107872.12	FBXL15	0.0199831	0.984057	0.000667832	1	1	1	0.984057	0.11571	mashr_Brain_Putamen_basal_ganglia.metaxcan_results	13039	0.999766	0.999635
ENSG00000105443.13	CYTH2	-0.0199753	0.984063	0.0930239	3	3	3	0.856403	0.383747	mashr_Brain_Putamen_basal_ganglia.metaxcan_results	13039	0.999766	0.998612
ENSG00000178038.16	ALS2CL	0.0199604	0.984075	0.00421456	2	2	2	0.666208	0.0937578	mashr_Brain_Putamen_basal_ganglia.metaxcan_results	13039	0.999766	0.998289
ENSG00000090863.11	GLG1	0.0198074	0.984197	0.000383869	1	1	1	0.984197	0.100606	mashr_Brain_Putamen_basal_ganglia.metaxcan_results	13039	0.999766	0.999302
ENSG00000012171.19	SEMA3B	0.0198059	0.984198	0.000270155	1	1	1	0.984198	0.0365616	mashr_Brain_Putamen_basal_ganglia.metaxcan_results	13039	0.999766	0.999775
ENSG00000248927.1	CTD-2334D19.1	0.019794	0.984208	0.000411165	1	1	1	0.984208	0.0272385	mashr_Brain_Putamen_basal_ganglia.metaxcan_results	13039	0.999766	0.999782
ENSG00000108823.15	SGCA	0.0197904	0.984211	0.315687	1	1	1	0.984211	0.813709	mashr_Brain_Putamen_basal_ganglia.metaxcan_results	13039	0.999766	0.998289
ENSG00000160633.12	SAFB	-0.0197874	0.984213	1.41e-08	1	1	1	0.984213	0.000740442	mashr_Brain_Putamen_basal_ganglia.metaxcan_results	13039	0.999766	0.999109
ENSG00000137497.17	NUMA1	0.0195338	0.984415	0.000439082	1	2	2	0.984415	0.0595242	mashr_Brain_Putamen_basal_ganglia.metaxcan_results	13039	0.999766	0.999481
ENSG00000161091.12	MFSD12	0.0195242	0.984423	0.0230183	2	2	2	0.751396	0.213083	mashr_Brain_Putamen_basal_ganglia.metaxcan_results	13039	0.999766	0.999635
ENSG00000107560.10	RAB11FIP2	-0.0195117	0.984433	0.000120372	2	2	2	0.67591	0.0258825	mashr_Brain_Putamen_basal_ganglia.metaxcan_results	13039	0.999766	0.999775
ENSG00000126705.13	AHDC1	-0.0194209	0.984505	3.24e-05	1	1	1	0.984505	0.0292224	mashr_Brain_Putamen_basal_ganglia.metaxcan_results	13039	0.999766	0.999859
ENSG00000117906.13	RCN2	-0.0192633	0.984631	0.00591009	2	2	2	0.742831	0.114598	mashr_Brain_Putamen_basal_ganglia.metaxcan_results	13039	0.999766	0.999782
ENSG00000117222.13	RBBP5	0.0192527	0.98464	0.0123288	2	2	2	0.9075	0.157421	mashr_Brain_Putamen_basal_ganglia.metaxcan_results	13039	0.999766	0.998911
ENSG00000153936.16	HS2ST1	-0.0192415	0.984648	0.0219955	3	3	3	0.45488	0.144608	mashr_Brain_Putamen_basal_ganglia.metaxcan_results	13039	0.999766	0.999799
ENSG00000255670.1	RP11-253I19.3	0.0192346	0.984654	0.00467657	1	1	1	0.984654	0.171262	mashr_Brain_Putamen_basal_ganglia.metaxcan_results	13039	0.999766	0.999302
ENSG00000134684.10	YARS	0.0191204	0.984745	1.35e-08	1	1	1	0.984745	0.000239388	mashr_Brain_Putamen_basal_ganglia.metaxcan_results	13039	0.999766	0.999109
ENSG00000162878.12	PKDCC	0.0189769	0.984859	0.0450468	2	2	2	0.685972	0.21478	mashr_Brain_Putamen_basal_ganglia.metaxcan_results	13039	0.999766	0.999302
ENSG00000073008.14	PVR	0.0188556	0.984956	0.0354971	2	2	2	0.531194	0.271188	mashr_Brain_Putamen_basal_ganglia.metaxcan_results	13039	0.999766	0.999635
ENSG00000269959.1	SPACA6P-AS	0.0187692	0.985025	0.000512802	1	1	1	0.985025	0.0349628	mashr_Brain_Putamen_basal_ganglia.metaxcan_results	13039	0.999766	0.998612
ENSG00000271743.1	CTD-2541M15.3	-0.0187665	0.985027	0.409795	3	3	3	0.837972	0.547286	mashr_Brain_Putamen_basal_ganglia.metaxcan_results	13039	0.999766	0.999859
ENSG00000163521.15	GLB1L	-0.0187565	0.985035	0.0146228	1	1	1	0.985035	0.230982	mashr_Brain_Putamen_basal_ganglia.metaxcan_results	13039	0.999766	0.998911
ENSG00000109501.13	WFS1	0.0187546	0.985037	0.00426537	2	2	2	0.649161	0.0889193	mashr_Brain_Putamen_basal_ganglia.metaxcan_results	13039	0.999766	0.998911
ENSG00000123191.14	ATP7B	-0.0187396	0.985049	0.0296823	2	2	2	0.721991	0.314178	mashr_Brain_Putamen_basal_ganglia.metaxcan_results	13039	0.999766	0.998911
ENSG00000144746.6	ARL6IP5	0.0187182	0.985066	0.118255	2	2	2	0.951465	0.345756	mashr_Brain_Putamen_basal_ganglia.metaxcan_results	13039	0.999766	0.999658
ENSG00000135047.14	CTSL	0.0186574	0.985114	3.29e-06	1	1	1	0.985114	0.00768702	mashr_Brain_Putamen_basal_ganglia.metaxcan_results	13039	0.999766	0.998612
ENSG00000051523.10	CYBA	-0.0186446	0.985125	0.074677	2	2	2	0.649338	0.339406	mashr_Brain_Putamen_basal_ganglia.metaxcan_results	13039	0.999766	0.998289
ENSG00000165280.15	VCP	-0.0185836	0.985173	0.00111491	1	1	1	0.985173	0.0580813	mashr_Brain_Putamen_basal_ganglia.metaxcan_results	13039	0.999766	0.999635
ENSG00000163956.10	LRPAP1	0.0185167	0.985227	0.0125711	1	1	1	0.985227	0.210243	mashr_Brain_Putamen_basal_ganglia.metaxcan_results	13039	0.999766	0.998289
ENSG00000137822.12	TUBGCP4	0.0184352	0.985292	0.00307913	1	1	1	0.985292	0.113141	mashr_Brain_Putamen_basal_ganglia.metaxcan_results	13039	0.999766	0.998612
ENSG00000165209.18	STRBP	0.0183348	0.985372	0.000194739	1	1	1	0.985372	0.0624834	mashr_Brain_Putamen_basal_ganglia.metaxcan_results	13039	0.999766	0.998612
ENSG00000179361.17	ARID3B	0.0181937	0.985484	0.00678435	1	3	3	0.985484	0.229845	mashr_Brain_Putamen_basal_ganglia.metaxcan_results	13039	0.999766	0.999799
ENSG00000102575.10	ACP5	0.0181666	0.985506	0.0805747	2	2	2	0.974229	0.395287	mashr_Brain_Putamen_basal_ganglia.metaxcan_results	13039	0.999766	0.999302
ENSG00000225830.12	ERCC6	0.0181653	0.985507	0.0198543	1	1	1	0.985507	0.335095	mashr_Brain_Putamen_basal_ganglia.metaxcan_results	13039	0.999766	0.998911
ENSG00000135740.16	SLC9A5	0.0181081	0.985553	0.000143797	2	2	2	0.754798	0.0212671	mashr_Brain_Putamen_basal_ganglia.metaxcan_results	13039	0.999766	0.999799
ENSG00000176407.17	KCMF1	-0.0180814	0.985574	1.8e-06	1	1	1	0.985574	0.00414567	mashr_Brain_Putamen_basal_ganglia.metaxcan_results	13039	0.999766	0.999635
ENSG00000185896.10	LAMP1	0.018021	0.985622	0.00383749	2	2	2	0.56001	0.0790684	mashr_Brain_Putamen_basal_ganglia.metaxcan_results	13039	0.999766	0.999658
ENSG00000189181.4	OR14I1	0.0179001	0.985719	1.28e-09	1	2	2	0.985719	7.74e-05	mashr_Brain_Putamen_basal_ganglia.metaxcan_results	13039	0.999766	0.999481
ENSG00000160908.14	ZNF394	-0.0178716	0.985741	0.000345681	1	1	1	0.985741	0.133659	mashr_Brain_Putamen_basal_ganglia.metaxcan_results	13039	0.999766	0.999635
ENSG00000119318.12	RAD23B	-0.0177243	0.985859	0.000689552	1	2	2	0.985859	0.05134	mashr_Brain_Putamen_basal_ganglia.metaxcan_results	13039	0.999766	0.999109
ENSG00000173960.13	UBXN2A	-0.0177176	0.985864	0.000732009	2	2	2	0.488686	0.0946174	mashr_Brain_Putamen_basal_ganglia.metaxcan_results	13039	0.999766	0.998911
ENSG00000140534.13	TICRR	0.0176624	0.985908	0.00777342	1	2	2	0.985908	0.129009	mashr_Brain_Putamen_basal_ganglia.metaxcan_results	13039	0.999766	0.999302
ENSG00000150712.10	MTMR12	-0.0174421	0.986084	0.00018891	1	2	2	0.986084	0.0582227	mashr_Brain_Putamen_basal_ganglia.metaxcan_results	13039	0.999766	0.999799
ENSG00000109586.11	GALNT7	0.0174191	0.986102	0.0146999	1	2	2	0.986102	0.467827	mashr_Brain_Putamen_basal_ganglia.metaxcan_results	13039	0.999766	0.999782
ENSG00000257219.5	RP11-54A9.1	-0.017289	0.986206	0.00297175	1	1	1	0.986206	0.131511	mashr_Brain_Putamen_basal_ganglia.metaxcan_results	13039	0.999766	0.999782
ENSG00000124251.10	TP53TG5	0.0172447	0.986241	0.014226	3	3	3	0.235433	0.130071	mashr_Brain_Putamen_basal_ganglia.metaxcan_results	13039	0.999766	0.999109
ENSG00000232386.9	RP11-66B24.2	-0.0170232	0.986418	0.0100614	1	1	1	0.986418	0.152936	mashr_Brain_Putamen_basal_ganglia.metaxcan_results	13039	0.999766	0.998289
ENSG00000262877.4	RP11-1055B8.4	0.0169426	0.986482	0.425574	3	4	4	0.684246	1.10938	mashr_Brain_Putamen_basal_ganglia.metaxcan_results	13039	0.999766	0.998612
ENSG00000136371.10	MTHFS	0.0168746	0.986537	0.100808	2	2	2	0.0829403	0.376896	mashr_Brain_Putamen_basal_ganglia.metaxcan_results	13039	0.999766	0.999302
ENSG00000245317.2	CTC-241N9.1	0.0168325	0.98657	0.0149514	1	1	1	0.98657	0.627877	mashr_Brain_Putamen_basal_ganglia.metaxcan_results	13039	0.999766	0.999799
ENSG00000173258.12	ZNF483	-0.0166649	0.986704	0.0213941	2	2	2	0.860885	0.399222	mashr_Brain_Putamen_basal_ganglia.metaxcan_results	13039	0.999766	0.999635
ENSG00000187730.8	GABRD	0.0162099	0.987067	5.39e-09	1	1	1	0.987067	0.000154452	mashr_Brain_Putamen_basal_ganglia.metaxcan_results	13039	0.999766	0.999775
ENSG00000206562.11	METTL6	0.0161175	0.987141	0.0201125	1	1	1	0.987141	0.525776	mashr_Brain_Putamen_basal_ganglia.metaxcan_results	13039	0.999766	0.999799
ENSG00000248441.6	LINC01197	0.0160549	0.987191	0.0115145	1	1	1	0.987191	0.432736	mashr_Brain_Putamen_basal_ganglia.metaxcan_results	13039	0.999766	0.999109
ENSG00000184144.11	CNTN2	0.0160517	0.987193	0.00141837	1	1	1	0.987193	0.0523331	mashr_Brain_Putamen_basal_ganglia.metaxcan_results	13039	0.999766	0.999658
ENSG00000166888.11	STAT6	0.0159502	0.987274	0.0113767	2	2	2	0.607111	0.323131	mashr_Brain_Putamen_basal_ganglia.metaxcan_results	13039	0.999766	0.999859
ENSG00000104886.11	PLEKHJ1	0.0158983	0.987316	0.0186534	2	2	2	0.852114	0.285327	mashr_Brain_Putamen_basal_ganglia.metaxcan_results	13039	0.999766	0.999658
ENSG00000111077.17	TNS2	0.0158707	0.987338	0.110277	2	2	2	0.751694	0.300407	mashr_Brain_Putamen_basal_ganglia.metaxcan_results	13039	0.999766	0.998289
ENSG00000116830.11	TTF2	0.0157274	0.987452	0.106111	1	1	1	0.987452	1.25692	mashr_Brain_Putamen_basal_ganglia.metaxcan_results	13039	0.999766	0.998612
ENSG00000119411.10	BSPRY	0.0156613	0.987505	0.00701479	1	1	1	0.987505	0.230219	mashr_Brain_Putamen_basal_ganglia.metaxcan_results	13039	0.999766	0.999775
ENSG00000100982.11	PCIF1	-0.0156268	0.987532	0.0016818	2	2	2	0.68881	0.0587631	mashr_Brain_Putamen_basal_ganglia.metaxcan_results	13039	0.999766	0.999799
ENSG00000138750.14	NUP54	-0.0153494	0.987753	0.446473	2	2	2	0.943048	0.608911	mashr_Brain_Putamen_basal_ganglia.metaxcan_results	13039	0.999766	0.999782
ENSG00000177885.13	GRB2	-0.0151974	0.987875	6.59e-05	2	2	2	0.96354	0.020145	mashr_Brain_Putamen_basal_ganglia.metaxcan_results	13039	0.999766	0.999658
ENSG00000128040.10	SPINK2	-0.0151642	0.987901	0.17955	3	3	3	0.36741	1.17662	mashr_Brain_Putamen_basal_ganglia.metaxcan_results	13039	0.999766	0.999658
ENSG00000174456.13	C12orf76	0.0150543	0.987989	4.37e-08	1	1	1	0.987989	0.000935806	mashr_Brain_Putamen_basal_ganglia.metaxcan_results	13039	0.999766	0.998911
ENSG00000088451.10	TGDS	0.0149431	0.988078	0.000490939	2	2	2	0.798407	0.030151	mashr_Brain_Putamen_basal_ganglia.metaxcan_results	13039	0.999766	0.999782
ENSG00000169962.4	TAS1R3	-0.014799	0.988193	0.00576035	2	2	2	0.951622	0.305915	mashr_Brain_Putamen_basal_ganglia.metaxcan_results	13039	0.999766	0.999658
ENSG00000145996.11	CDKAL1	-0.0145627	0.988381	0.000131316	2	2	2	0.85656	0.0457288	mashr_Brain_Putamen_basal_ganglia.metaxcan_results	13039	0.999766	0.999481
ENSG00000198901.13	PRC1	-0.0144637	0.98846	7.89e-06	1	1	1	0.98846	0.0125806	mashr_Brain_Putamen_basal_ganglia.metaxcan_results	13039	0.999766	0.999635
ENSG00000125249.6	RAP2A	0.0143809	0.988526	3.21e-06	1	1	1	0.988526	0.00919402	mashr_Brain_Putamen_basal_ganglia.metaxcan_results	13039	0.999766	0.998289
ENSG00000137965.10	IFI44	-0.0143522	0.988549	0.00674419	2	2	2	0.421404	0.179091	mashr_Brain_Putamen_basal_ganglia.metaxcan_results	13039	0.999766	0.999109
ENSG00000186710.11	CFAP73	-0.0141551	0.988706	0.000541396	1	1	1	0.988706	0.0648917	mashr_Brain_Putamen_basal_ganglia.metaxcan_results	13039	0.999766	0.999775
ENSG00000107021.15	TBC1D13	0.0140238	0.988811	6.99e-07	1	1	1	0.988811	0.00374469	mashr_Brain_Putamen_basal_ganglia.metaxcan_results	13039	0.999766	0.999859
ENSG00000092964.17	DPYSL2	-0.013914	0.988899	0.000187935	2	2	2	0.704225	0.0480896	mashr_Brain_Putamen_basal_ganglia.metaxcan_results	13039	0.999766	0.999782
ENSG00000156973.13	PDE6D	-0.0135056	0.989224	2.12e-06	1	1	1	0.989224	0.00248263	mashr_Brain_Putamen_basal_ganglia.metaxcan_results	13039	0.999766	0.998911
ENSG00000113141.17	IK	0.0133772	0.989327	0.0129997	2	2	2	0.415478	0.115579	mashr_Brain_Putamen_basal_ganglia.metaxcan_results	13039	0.999766	0.999799
ENSG00000083457.11	ITGAE	-0.0132376	0.989438	1.12e-05	1	1	1	0.989438	0.0129047	mashr_Brain_Putamen_basal_ganglia.metaxcan_results	13039	0.999766	0.999302
ENSG00000104899.7	AMH	-0.0131684	0.989493	0.80911	2	2	2	0.857883	1.122	mashr_Brain_Putamen_basal_ganglia.metaxcan_results	13039	0.999766	0.999782
ENSG00000177359.17	OVOS2	-0.0130712	0.989571	0.0566482	1	1	1	0.989571	0.466641	mashr_Brain_Putamen_basal_ganglia.metaxcan_results	13039	0.999766	0.998911
ENSG00000141971.12	MVB12A	0.0130294	0.989604	0.0132795	2	3	3	0.776527	0.152837	mashr_Brain_Putamen_basal_ganglia.metaxcan_results	13039	0.999766	0.999859
ENSG00000278041.1	RP5-984P4.6	-0.012804	0.989784	6.56e-06	1	1	1	0.989784	0.00885692	mashr_Brain_Putamen_basal_ganglia.metaxcan_results	13039	0.999766	0.998612
ENSG00000103187.7	COTL1	0.0126418	0.989914	0.0059753	2	2	2	0.969555	0.0996151	mashr_Brain_Putamen_basal_ganglia.metaxcan_results	13039	0.999766	0.998612
ENSG00000168246.5	UBTD2	-0.0125298	0.990003	0.00473387	2	2	2	0.951671	0.109585	mashr_Brain_Putamen_basal_ganglia.metaxcan_results	13039	0.999766	0.998911
ENSG00000157764.12	BRAF	0.012434	0.990079	0.000344697	2	2	2	0.406696	0.0360388	mashr_Brain_Putamen_basal_ganglia.metaxcan_results	13039	0.999766	0.999109
ENSG00000012963.14	UBR7	-0.0124214	0.990089	0.00773554	3	3	3	0.48182	0.110345	mashr_Brain_Putamen_basal_ganglia.metaxcan_results	13039	0.999766	0.999658
ENSG00000196961.12	AP2A1	0.0123873	0.990117	0.00149298	2	2	2	0.278352	0.0921473	mashr_Brain_Putamen_basal_ganglia.metaxcan_results	13039	0.999766	0.999799
ENSG00000173171.14	MTX1	-0.0123647	0.990135	0.00141941	1	1	1	0.990135	0.0551882	mashr_Brain_Putamen_basal_ganglia.metaxcan_results	13039	0.999766	0.998911
ENSG00000178078.11	STAP2	0.0123545	0.990143	0.346858	2	2	2	0.537413	0.560957	mashr_Brain_Putamen_basal_ganglia.metaxcan_results	13039	0.999766	0.998289
ENSG00000125966.9	MMP24	0.0122526	0.990224	1.93e-06	1	1	1	0.990224	0.00779369	mashr_Brain_Putamen_basal_ganglia.metaxcan_results	13039	0.999766	0.999481
ENSG00000167880.7	EVPL	0.0120917	0.990352	0.0484801	2	2	2	0.585158	0.368033	mashr_Brain_Putamen_basal_ganglia.metaxcan_results	13039	0.999766	0.999635
ENSG00000104763.18	ASAH1	-0.0120119	0.990416	0.0106007	2	2	2	0.214271	0.147525	mashr_Brain_Putamen_basal_ganglia.metaxcan_results	13039	0.999766	0.999859
ENSG00000006282.20	SPATA20	-0.0119914	0.990432	0.90484	2	2	2	0.826399	0.996064	mashr_Brain_Putamen_basal_ganglia.metaxcan_results	13039	0.999766	0.998289
ENSG00000072310.16	SREBF1	-0.0119537	0.990463	0.000677574	1	1	1	0.990463	0.0364444	mashr_Brain_Putamen_basal_ganglia.metaxcan_results	13039	0.999766	0.999799
ENSG00000224222.1	RP11-262I2.2	0.0119238	0.990486	1.77e-08	1	1	1	0.990486	0.00051277	mashr_Brain_Putamen_basal_ganglia.metaxcan_results	13039	0.999766	0.999635
ENSG00000107263.18	RAPGEF1	-0.0118964	0.990508	0.00210059	2	2	2	0.510671	0.0649028	mashr_Brain_Putamen_basal_ganglia.metaxcan_results	13039	0.999766	0.998612
ENSG00000164117.13	FBXO8	-0.0117055	0.990661	8.53e-05	1	1	1	0.990661	0.0288927	mashr_Brain_Putamen_basal_ganglia.metaxcan_results	13039	0.999766	0.999109
ENSG00000080546.13	SESN1	-0.0117026	0.990663	0.000521622	1	1	1	0.990663	0.0606117	mashr_Brain_Putamen_basal_ganglia.metaxcan_results	13039	0.999766	0.999109
ENSG00000152926.14	ZNF117	0.0116608	0.990696	0.264651	3	3	3	0.142702	0.680466	mashr_Brain_Putamen_basal_ganglia.metaxcan_results	13039	0.999766	0.999859
ENSG00000176273.14	SLC35G1	0.0115878	0.990754	0.0451631	2	2	2	0.690576	0.287847	mashr_Brain_Putamen_basal_ganglia.metaxcan_results	13039	0.999766	0.999782
ENSG00000180525.11	PRR26	0.0115599	0.990777	9.7e-06	1	1	1	0.990777	0.0223893	mashr_Brain_Putamen_basal_ganglia.metaxcan_results	13039	0.999766	0.999799
ENSG00000137413.15	TAF8	-0.0115527	0.990782	0.00272019	1	1	1	0.990782	0.11538	mashr_Brain_Putamen_basal_ganglia.metaxcan_results	13039	0.999766	0.999302
ENSG00000110448.10	CD5	-0.011447	0.990867	0.0573588	2	2	2	0.330664	0.320889	mashr_Brain_Putamen_basal_ganglia.metaxcan_results	13039	0.999766	0.999799
ENSG00000139651.10	ZNF740	0.0114056	0.9909	0.0318946	2	2	2	0.97804	0.337647	mashr_Brain_Putamen_basal_ganglia.metaxcan_results	13039	0.999766	0.999635
ENSG00000180758.11	GPR157	0.0113166	0.990971	0.0015745	1	1	1	0.990971	0.222445	mashr_Brain_Putamen_basal_ganglia.metaxcan_results	13039	0.999766	0.999859
ENSG00000013392.7	RWDD2A	-0.0112635	0.991013	0.0118439	2	2	2	0.915431	0.18024	mashr_Brain_Putamen_basal_ganglia.metaxcan_results	13039	0.999766	0.999799
ENSG00000258890.6	CEP95	0.0110322	0.991198	0.00884346	2	2	2	0.942349	0.152766	mashr_Brain_Putamen_basal_ganglia.metaxcan_results	13039	0.999766	0.999799
ENSG00000130203.9	APOE	-0.01091	0.991295	0.000527216	2	2	2	0.150798	0.0373077	mashr_Brain_Putamen_basal_ganglia.metaxcan_results	13039	0.999766	0.999658
ENSG00000181638.17	ZFP41	0.0108659	0.99133	0.00291099	1	1	1	0.99133	0.0829957	mashr_Brain_Putamen_basal_ganglia.metaxcan_results	13039	0.999766	0.998612
ENSG00000104765.15	BNIP3L	-0.0107608	0.991414	1.49e-07	1	1	1	0.991414	0.00172853	mashr_Brain_Putamen_basal_ganglia.metaxcan_results	13039	0.999766	0.999109
ENSG00000108654.13	DDX5	-0.0107151	0.991451	0.013224	2	2	2	0.984722	0.309291	mashr_Brain_Putamen_basal_ganglia.metaxcan_results	13039	0.999766	0.998911
ENSG00000078808.16	SDF4	0.0106596	0.991495	0.000917002	1	1	1	0.991495	0.073928	mashr_Brain_Putamen_basal_ganglia.metaxcan_results	13039	0.999766	0.999302
ENSG00000230124.6	ACBD6	-0.0104258	0.991682	1.71e-06	1	1	1	0.991682	0.00425625	mashr_Brain_Putamen_basal_ganglia.metaxcan_results	13039	0.999766	0.999481
ENSG00000251417.2	RP11-1348G14.4	0.0104198	0.991686	0.13459	1	1	1	0.991686	0.510296	mashr_Brain_Putamen_basal_ganglia.metaxcan_results	13039	0.999766	0.999658
ENSG00000196584.2	XRCC2	-0.0103894	0.991711	0.1373	2	2	2	0.662311	0.682055	mashr_Brain_Putamen_basal_ganglia.metaxcan_results	13039	0.999766	0.998289
ENSG00000197586.12	ENTPD6	0.0103813	0.991717	0.00138651	2	2	2	0.60537	0.103393	mashr_Brain_Putamen_basal_ganglia.metaxcan_results	13039	0.999766	0.999775
ENSG00000114859.15	CLCN2	-0.0103592	0.991735	0.00503061	1	1	1	0.991735	0.173155	mashr_Brain_Putamen_basal_ganglia.metaxcan_results	13039	0.999766	0.999799
ENSG00000114742.13	WDR48	-0.0102399	0.99183	0.00583167	2	2	2	0.428345	0.111905	mashr_Brain_Putamen_basal_ganglia.metaxcan_results	13039	0.999766	0.998612
ENSG00000182050.13	MGAT4C	0.0102089	0.991855	1.33e-05	1	1	1	0.991855	0.00747759	mashr_Brain_Putamen_basal_ganglia.metaxcan_results	13039	0.999766	0.998612
ENSG00000283503.1	LINC01902	-0.0101049	0.991938	0.000533618	3	3	3	0.136913	0.0351261	mashr_Brain_Putamen_basal_ganglia.metaxcan_results	13039	0.999766	0.999481
ENSG00000124508.16	BTN2A2	0.01003	0.991997	0.531797	3	3	3	0.541163	0.684354	mashr_Brain_Putamen_basal_ganglia.metaxcan_results	13039	0.999766	0.999782
ENSG00000186480.12	INSIG1	0.00998921	0.99203	0.000129654	1	1	1	0.99203	0.0163568	mashr_Brain_Putamen_basal_ganglia.metaxcan_results	13039	0.999766	0.999775
ENSG00000260011.2	RP13-20L14.1	-0.00986068	0.992132	0.00299908	2	2	2	0.159303	0.0927447	mashr_Brain_Putamen_basal_ganglia.metaxcan_results	13039	0.999766	0.999658
ENSG00000096088.16	PGC	0.00984323	0.992146	0.00351307	1	2	2	0.992146	0.0993936	mashr_Brain_Putamen_basal_ganglia.metaxcan_results	13039	0.999766	0.999481
ENSG00000160097.16	FNDC5	-0.00981609	0.992168	0.000390414	1	1	1	0.992168	0.0392287	mashr_Brain_Putamen_basal_ganglia.metaxcan_results	13039	0.999766	0.999859
ENSG00000183048.11	SLC25A10	-0.00976612	0.992208	1.07e-05	1	1	1	0.992208	0.0287248	mashr_Brain_Putamen_basal_ganglia.metaxcan_results	13039	0.999766	0.998612
ENSG00000070159.13	PTPN3	-0.00974585	0.992224	0.00616983	1	1	1	0.992224	0.116688	mashr_Brain_Putamen_basal_ganglia.metaxcan_results	13039	0.999766	0.999481
ENSG00000111875.7	ASF1A	-0.00969977	0.992261	5.68e-05	1	2	2	0.992261	0.0359403	mashr_Brain_Putamen_basal_ganglia.metaxcan_results	13039	0.999766	0.998612
ENSG00000134444.13	KIAA1468	-0.00969591	0.992264	0.000686369	2	2	2	0.958397	0.131796	mashr_Brain_Putamen_basal_ganglia.metaxcan_results	13039	0.999766	0.999109
ENSG00000168785.7	TSPAN5	-0.00951975	0.992404	1.03e-05	1	1	1	0.992404	0.00994149	mashr_Brain_Putamen_basal_ganglia.metaxcan_results	13039	0.999766	0.999658
ENSG00000107371.12	EXOSC3	0.00949071	0.992428	0.0283331	2	2	2	0.865716	0.255761	mashr_Brain_Putamen_basal_ganglia.metaxcan_results	13039	0.999766	0.999775
ENSG00000088836.12	SLC4A11	0.00946625	0.992447	0.0771104	3	3	3	0.514942	0.303281	mashr_Brain_Putamen_basal_ganglia.metaxcan_results	13039	0.999766	0.998612
ENSG00000122012.13	SV2C	0.00940772	0.992494	0.00106501	1	1	1	0.992494	0.0610011	mashr_Brain_Putamen_basal_ganglia.metaxcan_results	13039	0.999766	0.999782
ENSG00000111859.16	NEDD9	0.00937669	0.992519	0.00742354	1	2	2	0.992519	0.120266	mashr_Brain_Putamen_basal_ganglia.metaxcan_results	13039	0.999766	0.999658
ENSG00000103067.13	ESRP2	0.00927948	0.992596	0.000564057	1	1	1	0.992596	0.0495538	mashr_Brain_Putamen_basal_ganglia.metaxcan_results	13039	0.999766	0.999775
ENSG00000197889.9	MEIG1	0.00921932	0.992644	2.77e-10	1	2	2	0.992644	4.42e-05	mashr_Brain_Putamen_basal_ganglia.metaxcan_results	13039	0.999766	0.999859
ENSG00000157087.17	ATP2B2	-0.00905454	0.992776	2.27e-05	2	2	2	0.498671	0.0105701	mashr_Brain_Putamen_basal_ganglia.metaxcan_results	13039	0.999766	0.999799
ENSG00000162836.11	ACP6	-0.00894103	0.992866	0.2795	4	4	4	0.176066	0.734807	mashr_Brain_Putamen_basal_ganglia.metaxcan_results	13039	0.999766	0.999481
ENSG00000272076.1	RP11-11C20.3	0.00894056	0.992867	0.00315544	1	1	1	0.992867	0.122653	mashr_Brain_Putamen_basal_ganglia.metaxcan_results	13039	0.999766	0.999658
ENSG00000102595.19	UGGT2	0.00890883	0.992892	0.0105071	2	2	2	0.183374	0.150865	mashr_Brain_Putamen_basal_ganglia.metaxcan_results	13039	0.999766	0.999799
ENSG00000261204.1	AC004449.6	0.00887613	0.992918	0.00727556	1	1	1	0.992918	0.478173	mashr_Brain_Putamen_basal_ganglia.metaxcan_results	13039	0.999766	0.999635
ENSG00000130653.15	PNPLA7	0.00887295	0.992921	0.150773	1	1	1	0.992921	0.569424	mashr_Brain_Putamen_basal_ganglia.metaxcan_results	13039	0.999766	0.998612
ENSG00000002933.7	TMEM176A	0.00886753	0.992925	0.157002	3	3	3	0.695308	0.298846	mashr_Brain_Putamen_basal_ganglia.metaxcan_results	13039	0.999766	0.999859
ENSG00000069974.15	RAB27A	-0.00881543	0.992966	0.0582959	2	2	2	0.374074	0.523515	mashr_Brain_Putamen_basal_ganglia.metaxcan_results	13039	0.999766	0.998289
ENSG00000274294.1	RP11-20G13.5	-0.00879277	0.992984	0.0131658	2	2	2	0.583533	0.178909	mashr_Brain_Putamen_basal_ganglia.metaxcan_results	13039	0.999766	0.999658
ENSG00000196739.14	COL27A1	-0.00878867	0.992988	1.18e-05	1	2	2	0.992988	0.0214729	mashr_Brain_Putamen_basal_ganglia.metaxcan_results	13039	0.999766	0.999658
ENSG00000172273.12	HINFP	-0.00872054	0.993042	0.000145783	2	2	2	0.845869	0.0172503	mashr_Brain_Putamen_basal_ganglia.metaxcan_results	13039	0.999766	0.998612
ENSG00000105821.14	DNAJC2	-0.00870036	0.993058	0.00058825	1	1	1	0.993058	0.0390354	mashr_Brain_Putamen_basal_ganglia.metaxcan_results	13039	0.999766	0.999109
ENSG00000157036.12	EXOG	0.00861459	0.993127	0.0726763	1	1	1	0.993127	0.359385	mashr_Brain_Putamen_basal_ganglia.metaxcan_results	13039	0.999766	0.999775
ENSG00000148341.17	SH3GLB2	-0.00858474	0.99315	0.000436481	1	1	1	0.99315	0.107279	mashr_Brain_Putamen_basal_ganglia.metaxcan_results	13039	0.999766	0.999799
ENSG00000054148.17	PHPT1	0.00856367	0.993167	0.00103684	2	2	2	0.837368	0.0491061	mashr_Brain_Putamen_basal_ganglia.metaxcan_results	13039	0.999766	0.999658
ENSG00000077097.15	TOP2B	-0.00848475	0.99323	0.00273902	2	2	2	0.495012	0.0805093	mashr_Brain_Putamen_basal_ganglia.metaxcan_results	13039	0.999766	0.999799
ENSG00000099817.11	POLR2E	0.00845309	0.993255	0.0676387	1	1	1	0.993255	0.413361	mashr_Brain_Putamen_basal_ganglia.metaxcan_results	13039	0.999766	0.999775
ENSG00000075618.17	FSCN1	-0.00826997	0.993402	1.78e-06	2	2	2	0.105993	0.00596859	mashr_Brain_Putamen_basal_ganglia.metaxcan_results	13039	0.999766	0.999799
ENSG00000136010.13	ALDH1L2	-0.00823705	0.993428	0.036127	2	2	2	0.435196	0.367879	mashr_Brain_Putamen_basal_ganglia.metaxcan_results	13039	0.999766	0.998289
ENSG00000161980.5	POLR3K	-0.00814415	0.993502	0.0125554	1	1	1	0.993502	0.163595	mashr_Brain_Putamen_basal_ganglia.metaxcan_results	13039	0.999766	0.998612
ENSG00000125965.8	GDF5	0.00805149	0.993576	0.0467046	1	1	1	0.993576	0.301584	mashr_Brain_Putamen_basal_ganglia.metaxcan_results	13039	0.999766	0.998911
ENSG00000283141.1	RP11-109A6.5	0.00803629	0.993588	0.0564316	1	1	1	0.993588	0.336183	mashr_Brain_Putamen_basal_ganglia.metaxcan_results	13039	0.999766	0.999109
ENSG00000092758.15	COL9A3	0.00766164	0.993887	0.0018417	2	2	2	0.773078	0.0784056	mashr_Brain_Putamen_basal_ganglia.metaxcan_results	13039	0.999766	0.999859
ENSG00000154252.11	GAL3ST2	0.00764768	0.993898	0.0524074	1	1	1	0.993898	0.318428	mashr_Brain_Putamen_basal_ganglia.metaxcan_results	13039	0.999766	0.999658
ENSG00000071894.16	CPSF1	0.00758276	0.99395	1.19678	3	3	3	0.433149	0.834037	mashr_Brain_Putamen_basal_ganglia.metaxcan_results	13039	0.999766	0.999635
ENSG00000094914.12	AAAS	0.00754232	0.993982	0.00326762	1	1	1	0.993982	0.0884108	mashr_Brain_Putamen_basal_ganglia.metaxcan_results	13039	0.999766	0.999775
ENSG00000101197.12	BIRC7	0.00747523	0.994036	0.0520075	1	1	1	0.994036	0.338494	mashr_Brain_Putamen_basal_ganglia.metaxcan_results	13039	0.999766	0.999782
ENSG00000114378.16	HYAL1	-0.00726354	0.994205	0.0162933	1	2	2	0.994205	0.283938	mashr_Brain_Putamen_basal_ganglia.metaxcan_results	13039	0.999766	0.999302
ENSG00000165269.12	AQP7	0.00712176	0.994318	0.361568	1	1	1	0.994318	1.29604	mashr_Brain_Putamen_basal_ganglia.metaxcan_results	13039	0.999766	0.999859
ENSG00000221923.8	ZNF880	0.0071155	0.994323	1.03706	2	2	2	0.663761	1.11579	mashr_Brain_Putamen_basal_ganglia.metaxcan_results	13039	0.999766	0.998612
ENSG00000110057.7	UNC93B1	-0.00707866	0.994352	0.018358	1	1	1	0.994352	0.280195	mashr_Brain_Putamen_basal_ganglia.metaxcan_results	13039	0.999766	0.998289
ENSG00000197016.11	ZNF470	0.00699825	0.994416	0.033924	1	2	2	0.994416	0.280516	mashr_Brain_Putamen_basal_ganglia.metaxcan_results	13039	0.999766	0.999635
ENSG00000128965.11	CHAC1	0.006872	0.994517	0.00141857	2	2	2	0.771824	0.0549968	mashr_Brain_Putamen_basal_ganglia.metaxcan_results	13039	0.999766	0.999859
ENSG00000150455.13	TIRAP	-0.00685449	0.994531	0.0419018	1	2	2	0.994531	0.315334	mashr_Brain_Putamen_basal_ganglia.metaxcan_results	13039	0.999766	0.998911
ENSG00000095906.16	NUBP2	-1.63127	0.102833	0.0384643	1	1	1	0.102833	0.290768	mashr_Brain_Substantia_nigra.metaxcan_results	11886	0.999766	0.998911
ENSG00000072422.16	RHOBTB1	-1.63082	0.102929	3.07e-05	1	1	1	0.102929	0.0077382	mashr_Brain_Substantia_nigra.metaxcan_results	11886	0.999766	0.999302
ENSG00000244411.3	KRTAP5-7	1.63052	0.102992	0.0151223	1	1	1	0.102992	0.268607	mashr_Brain_Substantia_nigra.metaxcan_results	11886	0.999766	0.999109
ENSG00000177234.7	LINC01561	1.63029	0.10304	0.0189558	1	1	1	0.10304	0.322888	mashr_Brain_Substantia_nigra.metaxcan_results	11886	0.999766	0.998289
ENSG00000182586.8	LINC00334	-1.62957	0.103193	0.0354267	2	2	2	0.0336279	0.40798	mashr_Brain_Substantia_nigra.metaxcan_results	11886	0.999766	0.999799
ENSG00000141556.20	TBCD	-1.62927	0.103257	0.00827041	1	1	1	0.103257	0.129917	mashr_Brain_Substantia_nigra.metaxcan_results	11886	0.999766	0.999658
ENSG00000274750.2	HIST1H3E	-1.62921	0.103268	0.578695	2	2	2	0.100054	1.06273	mashr_Brain_Substantia_nigra.metaxcan_results	11886	0.999766	0.999109
ENSG00000224914.3	LINC00863	-1.62877	0.103362	0.138877	2	2	2	0.0816222	0.45249	mashr_Brain_Substantia_nigra.metaxcan_results	11886	0.999766	0.999635
ENSG00000167114.12	SLC27A4	1.62867	0.103383	0.00100491	2	2	2	0.0650401	0.102439	mashr_Brain_Substantia_nigra.metaxcan_results	11886	0.999766	0.999481
ENSG00000159784.17	FAM131B	-1.62858	0.103402	0.000558022	2	2	2	0.147449	0.0386715	mashr_Brain_Substantia_nigra.metaxcan_results	11886	0.999766	0.999799
ENSG00000115604.10	IL18R1	1.62707	0.103722	0.244046	2	2	2	0.118459	0.636304	mashr_Brain_Substantia_nigra.metaxcan_results	11886	0.999766	0.999658
ENSG00000270087.5	RP11-399K21.11	1.62584	0.103983	0.00693397	1	1	1	0.103983	0.150792	mashr_Brain_Substantia_nigra.metaxcan_results	11886	0.999766	0.999481
ENSG00000079459.12	FDFT1	-1.62579	0.103995	0.00391787	1	1	1	0.103995	0.102734	mashr_Brain_Substantia_nigra.metaxcan_results	11886	0.999766	0.999635
ENSG00000034713.7	GABARAPL2	-1.6257	0.104014	0.000406556	2	2	2	0.123895	0.059245	mashr_Brain_Substantia_nigra.metaxcan_results	11886	0.999766	0.998612
ENSG00000115109.13	EPB41L5	-1.62568	0.104017	0.000637312	2	2	2	0.157808	0.0543514	mashr_Brain_Substantia_nigra.metaxcan_results	11886	0.999766	0.998289
ENSG00000115827.13	DCAF17	-1.62465	0.104237	0.00264885	2	2	2	0.107899	0.091069	mashr_Brain_Substantia_nigra.metaxcan_results	11886	0.999766	0.999109
ENSG00000120899.17	PTK2B	1.62461	0.104247	0.00695452	1	1	1	0.104247	0.115244	mashr_Brain_Substantia_nigra.metaxcan_results	11886	0.999766	0.999775
ENSG00000278259.4	MYO19	1.62449	0.104271	0.0374545	2	2	2	0.112947	0.368329	mashr_Brain_Substantia_nigra.metaxcan_results	11886	0.999766	0.999859
ENSG00000147789.15	ZNF7	-1.62389	0.1044	0.0044974	1	1	1	0.1044	0.0906022	mashr_Brain_Substantia_nigra.metaxcan_results	11886	0.999766	0.999782
ENSG00000196214.10	ZNF766	-1.62384	0.104409	0.000427726	2	2	2	0.348601	0.0349948	mashr_Brain_Substantia_nigra.metaxcan_results	11886	0.999766	0.998911
ENSG00000145868.16	FBXO38	1.62358	0.104465	0.0235844	2	2	2	0.112241	0.231697	mashr_Brain_Substantia_nigra.metaxcan_results	11886	0.999766	0.999799
ENSG00000213246.6	SUPT4H1	1.62272	0.104649	0.0265094	2	2	2	0.0415956	0.248054	mashr_Brain_Substantia_nigra.metaxcan_results	11886	0.999766	0.999302
ENSG00000110080.18	ST3GAL4	1.62239	0.104719	0.0118442	2	2	2	0.117314	0.139681	mashr_Brain_Substantia_nigra.metaxcan_results	11886	0.999766	0.999775
ENSG00000196262.13	PPIA	1.62195	0.104814	0.00148839	2	2	2	0.110062	0.0858411	mashr_Brain_Substantia_nigra.metaxcan_results	11886	0.999766	0.999658
ENSG00000137804.12	NUSAP1	-1.62184	0.104838	0.423603	2	2	2	0.0872346	0.706856	mashr_Brain_Substantia_nigra.metaxcan_results	11886	0.999766	0.999775
ENSG00000166166.12	TRMT61A	1.62141	0.10493	0.000798497	1	1	1	0.10493	0.110195	mashr_Brain_Substantia_nigra.metaxcan_results	11886	0.999766	0.999302
ENSG00000187736.12	NHEJ1	-1.62126	0.104961	0.0071333	2	2	2	0.0835781	0.110752	mashr_Brain_Substantia_nigra.metaxcan_results	11886	0.999766	0.999658
ENSG00000137338.5	PGBD1	1.62078	0.105065	0.0114724	2	2	2	0.00150653	0.175398	mashr_Brain_Substantia_nigra.metaxcan_results	11886	0.999766	0.999481
ENSG00000213639.9	PPP1CB	-1.62006	0.10522	0.0490457	1	1	1	0.10522	0.300447	mashr_Brain_Substantia_nigra.metaxcan_results	11886	0.999766	0.998289
ENSG00000172354.9	GNB2	1.61933	0.105377	0.00143799	2	2	2	0.148598	0.140586	mashr_Brain_Substantia_nigra.metaxcan_results	11886	0.999766	0.999799
ENSG00000167685.14	ZNF444	1.61865	0.105522	2.14e-06	1	1	1	0.105522	0.0104051	mashr_Brain_Substantia_nigra.metaxcan_results	11886	0.999766	0.999799
ENSG00000144306.14	SCRN3	-1.61832	0.105594	0.00531445	2	2	2	0.0988045	0.123468	mashr_Brain_Substantia_nigra.metaxcan_results	11886	0.999766	0.999302
ENSG00000248161.5	RP11-499E18.1	1.61828	0.105602	0.0109433	1	1	1	0.105602	0.163053	mashr_Brain_Substantia_nigra.metaxcan_results	11886	0.999766	0.999799
ENSG00000165410.14	CFL2	1.61715	0.105846	0.000576181	2	2	2	0.146536	0.0287196	mashr_Brain_Substantia_nigra.metaxcan_results	11886	0.999766	0.999859
ENSG00000089685.14	BIRC5	1.61705	0.105867	0.0410444	2	2	2	0.0701942	0.227556	mashr_Brain_Substantia_nigra.metaxcan_results	11886	0.999766	0.999775
ENSG00000173599.13	PC	1.61638	0.106012	0.000510252	2	2	2	0.0913395	0.0435535	mashr_Brain_Substantia_nigra.metaxcan_results	11886	0.999766	0.998289
ENSG00000274286.1	ADRA2B	-1.61616	0.106059	0.000255857	2	2	2	0.0963988	0.0229978	mashr_Brain_Substantia_nigra.metaxcan_results	11886	0.999766	0.999658
ENSG00000184985.16	SORCS2	-1.61591	0.106113	0.066687	2	2	2	0.110843	0.371927	mashr_Brain_Substantia_nigra.metaxcan_results	11886	0.999766	0.999481
ENSG00000134013.15	LOXL2	-1.61558	0.106185	0.00216899	1	2	2	0.106185	0.134955	mashr_Brain_Substantia_nigra.metaxcan_results	11886	0.999766	0.999635
ENSG00000270720.1	RP11-84C13.2	1.61357	0.10662	0.00755411	1	1	1	0.10662	0.225171	mashr_Brain_Substantia_nigra.metaxcan_results	11886	0.999766	0.998612
ENSG00000109805.9	NCAPG	-1.61342	0.106652	0.00292199	2	2	2	0.0837086	0.0788767	mashr_Brain_Substantia_nigra.metaxcan_results	11886	0.999766	0.998289
ENSG00000141854.9	MISP3	-1.61272	0.106804	0.148236	2	2	2	0.0950808	0.506985	mashr_Brain_Substantia_nigra.metaxcan_results	11886	0.999766	0.999782
ENSG00000103051.18	COG4	1.61264	0.106822	0.0280507	1	1	1	0.106822	0.415185	mashr_Brain_Substantia_nigra.metaxcan_results	11886	0.999766	0.999302
ENSG00000139323.13	POC1B	-1.61263	0.106825	0.00566583	1	1	1	0.106825	0.118138	mashr_Brain_Substantia_nigra.metaxcan_results	11886	0.999766	0.999481
ENSG00000257594.3	GALNT4	-1.61263	0.106825	0.016667	1	1	1	0.106825	0.202622	mashr_Brain_Substantia_nigra.metaxcan_results	11886	0.999766	0.999775
ENSG00000047188.15	YTHDC2	1.61254	0.106844	0.0197448	2	2	2	0.0163739	0.227412	mashr_Brain_Substantia_nigra.metaxcan_results	11886	0.999766	0.999859
ENSG00000129347.19	KRI1	1.61241	0.106872	0.888888	4	4	4	0.0196737	0.610608	mashr_Brain_Substantia_nigra.metaxcan_results	11886	0.999766	0.998911
ENSG00000100347.14	SAMM50	1.61216	0.106926	0.0347558	1	1	1	0.106926	0.430221	mashr_Brain_Substantia_nigra.metaxcan_results	11886	0.999766	0.999658
ENSG00000106261.16	ZKSCAN1	1.61205	0.106952	0.00147722	1	1	1	0.106952	0.0598408	mashr_Brain_Substantia_nigra.metaxcan_results	11886	0.999766	0.999481
ENSG00000172301.10	COPRS	-1.61168	0.107032	0.000167308	2	2	2	0.0651858	0.0444892	mashr_Brain_Substantia_nigra.metaxcan_results	11886	0.999766	0.999109
ENSG00000232112.3	TMA7	-1.61129	0.107116	0.0289989	1	1	1	0.107116	0.253826	mashr_Brain_Substantia_nigra.metaxcan_results	11886	0.999766	0.999775
ENSG00000127481.14	UBR4	-1.61113	0.107151	0.00236379	1	1	1	0.107151	0.0669813	mashr_Brain_Substantia_nigra.metaxcan_results	11886	0.999766	0.999859
ENSG00000173662.20	TAS1R1	-1.61076	0.107233	0.00251254	1	1	1	0.107233	0.104564	mashr_Brain_Substantia_nigra.metaxcan_results	11886	0.999766	0.999782
ENSG00000165379.13	LRFN5	1.61048	0.107293	0.00196421	1	1	1	0.107293	0.0678901	mashr_Brain_Substantia_nigra.metaxcan_results	11886	0.999766	0.999302
ENSG00000223382.4	LINC01778	-1.60952	0.107503	0.000919598	1	1	1	0.107503	0.0554963	mashr_Brain_Substantia_nigra.metaxcan_results	11886	0.999766	0.999658
ENSG00000125798.14	FOXA2	1.60939	0.10753	6.04e-07	1	1	1	0.10753	0.00201385	mashr_Brain_Substantia_nigra.metaxcan_results	11886	0.999766	0.999635
ENSG00000226578.1	RP11-258F22.1	-1.60902	0.107612	0.0619501	1	1	1	0.107612	0.557821	mashr_Brain_Substantia_nigra.metaxcan_results	11886	0.999766	0.998289
ENSG00000272871.1	RP11-408A13.4	-1.60874	0.107672	0.0674866	1	1	1	0.107672	0.429667	mashr_Brain_Substantia_nigra.metaxcan_results	11886	0.999766	0.999782
ENSG00000163795.13	ZNF513	1.60769	0.107904	0.000569482	1	1	1	0.107904	0.0523275	mashr_Brain_Substantia_nigra.metaxcan_results	11886	0.999766	0.999799
ENSG00000152464.14	RPP38	-1.60532	0.108424	0.00214083	1	1	1	0.108424	0.0936613	mashr_Brain_Substantia_nigra.metaxcan_results	11886	0.999766	0.999775
ENSG00000100461.17	RBM23	-1.60453	0.108598	0.0969786	2	2	2	0.0774217	0.932269	mashr_Brain_Substantia_nigra.metaxcan_results	11886	0.999766	0.999658
ENSG00000100985.7	MMP9	-1.60366	0.108788	2.37e-05	1	1	1	0.108788	0.0486941	mashr_Brain_Substantia_nigra.metaxcan_results	11886	0.999766	0.998289
ENSG00000181396.12	OGFOD3	1.60365	0.108791	0.20753	2	2	2	0.104126	0.464512	mashr_Brain_Substantia_nigra.metaxcan_results	11886	0.999766	0.998911
ENSG00000223768.1	LINC00205	-1.6036	0.108803	0.173477	2	2	2	0.0156264	0.655728	mashr_Brain_Substantia_nigra.metaxcan_results	11886	0.999766	0.999775
ENSG00000145022.4	TCTA	1.60299	0.108936	0.000736782	2	2	2	0.00105133	0.0899646	mashr_Brain_Substantia_nigra.metaxcan_results	11886	0.999766	0.999481
ENSG00000244687.11	UBE2V1	-1.60284	0.108971	0.0014243	2	2	2	0.0334208	0.0408125	mashr_Brain_Substantia_nigra.metaxcan_results	11886	0.999766	0.999775
ENSG00000143365.17	RORC	1.60208	0.109137	0.000397538	2	2	2	0.118781	0.0659682	mashr_Brain_Substantia_nigra.metaxcan_results	11886	0.999766	0.998612
ENSG00000136868.10	SLC31A1	-1.60153	0.109259	0.00110002	1	2	2	0.109259	0.0765384	mashr_Brain_Substantia_nigra.metaxcan_results	11886	0.999766	0.999635
ENSG00000117091.9	CD48	1.60075	0.109433	0.00186908	2	2	2	0.0792205	0.0677771	mashr_Brain_Substantia_nigra.metaxcan_results	11886	0.999766	0.998911
ENSG00000138381.9	ASNSD1	-1.60046	0.109497	0.2708	3	3	3	0.106816	0.640645	mashr_Brain_Substantia_nigra.metaxcan_results	11886	0.999766	0.999658
ENSG00000149196.15	HIKESHI	-1.59965	0.109675	0.00880639	2	2	2	0.11524	0.136103	mashr_Brain_Substantia_nigra.metaxcan_results	11886	0.999766	0.999481
ENSG00000143882.10	ATP6V1C2	1.59915	0.109787	0.000625811	2	2	2	0.0939199	0.0609368	mashr_Brain_Substantia_nigra.metaxcan_results	11886	0.999766	0.998289
ENSG00000198690.9	FAN1	1.59905	0.109808	0.0030986	2	2	2	0.00424788	0.0829342	mashr_Brain_Substantia_nigra.metaxcan_results	11886	0.999766	0.999775
ENSG00000168026.18	TTC21A	-1.59855	0.10992	0.0124806	4	4	4	0.0276478	0.191063	mashr_Brain_Substantia_nigra.metaxcan_results	11886	0.999766	0.999302
ENSG00000179152.19	TCAIM	1.59834	0.109968	0.0043865	2	2	2	0.168469	0.130442	mashr_Brain_Substantia_nigra.metaxcan_results	11886	0.999766	0.999635
ENSG00000256660.5	CLEC12B	-1.59805	0.110032	0.0589884	2	2	2	0.087872	0.268273	mashr_Brain_Substantia_nigra.metaxcan_results	11886	0.999766	0.998612
ENSG00000107679.14	PLEKHA1	-1.59768	0.110115	0.00763673	2	2	2	0.103925	0.121559	mashr_Brain_Substantia_nigra.metaxcan_results	11886	0.999766	0.998612
ENSG00000103811.15	CTSH	-1.59742	0.110171	0.011249	1	1	1	0.110171	0.24371	mashr_Brain_Substantia_nigra.metaxcan_results	11886	0.999766	0.999775
ENSG00000214872.8	SMTNL1	-1.59574	0.110547	0.57797	2	2	2	0.104965	0.559653	mashr_Brain_Substantia_nigra.metaxcan_results	11886	0.999766	0.999302
ENSG00000189308.10	LIN54	1.59478	0.110762	0.00087338	1	1	1	0.110762	0.0536857	mashr_Brain_Substantia_nigra.metaxcan_results	11886	0.999766	0.999775
ENSG00000064545.14	TMEM161A	1.59392	0.110955	0.0194777	1	1	1	0.110955	0.511856	mashr_Brain_Substantia_nigra.metaxcan_results	11886	0.999766	0.999302
ENSG00000175595.14	ERCC4	-1.59386	0.110967	0.00730415	2	2	2	0.0173624	0.243979	mashr_Brain_Substantia_nigra.metaxcan_results	11886	0.999766	0.999635
ENSG00000185000.11	DGAT1	1.59346	0.111057	0.00288758	1	1	1	0.111057	0.103981	mashr_Brain_Substantia_nigra.metaxcan_results	11886	0.999766	0.999302
ENSG00000082074.15	FYB	-1.59343	0.111063	0.000177548	1	1	1	0.111063	0.0281131	mashr_Brain_Substantia_nigra.metaxcan_results	11886	0.999766	0.999109
ENSG00000186453.12	FAM228A	1.59331	0.111091	0.0455249	2	2	2	0.0359693	0.352992	mashr_Brain_Substantia_nigra.metaxcan_results	11886	0.999766	0.999782
ENSG00000174963.17	ZIC4	1.59325	0.111104	0.0019265	2	2	2	0.135819	0.0932286	mashr_Brain_Substantia_nigra.metaxcan_results	11886	0.999766	0.999302
ENSG00000173575.20	CHD2	-1.59323	0.111108	0.00192446	1	1	1	0.111108	0.0613373	mashr_Brain_Substantia_nigra.metaxcan_results	11886	0.999766	0.998612
ENSG00000178982.9	EIF3K	-1.59291	0.11118	0.000458846	1	1	1	0.11118	0.0446849	mashr_Brain_Substantia_nigra.metaxcan_results	11886	0.999766	0.999302
ENSG00000182256.12	GABRG3	1.5928	0.111205	2.66e-06	1	1	1	0.111205	0.00382164	mashr_Brain_Substantia_nigra.metaxcan_results	11886	0.999766	0.999302
ENSG00000182670.13	TTC3	-1.59257	0.111256	0.0659263	2	2	2	0.106887	0.373709	mashr_Brain_Substantia_nigra.metaxcan_results	11886	0.999766	0.999782
ENSG00000088827.12	SIGLEC1	-1.59215	0.111351	5.08e-05	1	1	1	0.111351	0.0247788	mashr_Brain_Substantia_nigra.metaxcan_results	11886	0.999766	0.999782
ENSG00000164334.15	FAM170A	-1.59213	0.111356	0.117842	1	1	1	0.111356	0.760714	mashr_Brain_Substantia_nigra.metaxcan_results	11886	0.999766	0.999775
ENSG00000154258.16	ABCA9	-1.59211	0.111359	0.0145368	1	1	1	0.111359	0.185109	mashr_Brain_Substantia_nigra.metaxcan_results	11886	0.999766	0.998612
ENSG00000178053.17	MLF1	1.59086	0.111641	0.00587163	1	1	1	0.111641	0.10192	mashr_Brain_Substantia_nigra.metaxcan_results	11886	0.999766	0.999775
ENSG00000019144.18	PHLDB1	-1.59052	0.111717	9.95e-07	1	1	1	0.111717	0.00455469	mashr_Brain_Substantia_nigra.metaxcan_results	11886	0.999766	0.999782
ENSG00000145194.17	ECE2	1.59025	0.111778	0.00393113	1	1	1	0.111778	0.0998951	mashr_Brain_Substantia_nigra.metaxcan_results	11886	0.999766	0.999799
ENSG00000182836.9	PLCXD3	-1.58956	0.111935	0.000562846	1	1	1	0.111935	0.070191	mashr_Brain_Substantia_nigra.metaxcan_results	11886	0.999766	0.998289
ENSG00000283071.1	RP11-736N17.11	1.58903	0.112054	0.00876302	2	2	2	0.0975865	0.362642	mashr_Brain_Substantia_nigra.metaxcan_results	11886	0.999766	0.998911
ENSG00000181619.11	GPR135	-1.58841	0.112194	0.00918502	1	1	1	0.112194	0.333208	mashr_Brain_Substantia_nigra.metaxcan_results	11886	0.999766	0.999302
ENSG00000144362.11	PHOSPHO2	-1.58805	0.112275	0.170825	2	2	2	0.0857308	0.359239	mashr_Brain_Substantia_nigra.metaxcan_results	11886	0.999766	0.999782
ENSG00000129451.11	KLK10	-1.58789	0.112311	0.0454552	2	2	2	0.164158	0.282988	mashr_Brain_Substantia_nigra.metaxcan_results	11886	0.999766	0.999782
ENSG00000214039.8	RP11-474D1.3	1.58752	0.112396	4.52e-06	1	1	1	0.112396	0.00890682	mashr_Brain_Substantia_nigra.metaxcan_results	11886	0.999766	0.998612
ENSG00000177108.5	ZDHHC22	-1.5866	0.112603	0.000223116	2	2	2	0.129067	0.0211489	mashr_Brain_Substantia_nigra.metaxcan_results	11886	0.999766	0.999859
ENSG00000198105.13	ZNF248	1.58596	0.112748	0.0230612	1	1	1	0.112748	0.345192	mashr_Brain_Substantia_nigra.metaxcan_results	11886	0.999766	0.998911
ENSG00000243646.9	IL10RB	-1.58548	0.112858	0.116071	2	2	2	0.0449548	0.454378	mashr_Brain_Substantia_nigra.metaxcan_results	11886	0.999766	0.999782
ENSG00000198900.5	TOP1	1.58519	0.112924	6.67e-08	1	1	1	0.112924	0.00100702	mashr_Brain_Substantia_nigra.metaxcan_results	11886	0.999766	0.998289
ENSG00000124440.15	HIF3A	1.58497	0.112974	5.66e-06	1	2	2	0.112974	0.00340028	mashr_Brain_Substantia_nigra.metaxcan_results	11886	0.999766	0.998289
ENSG00000213699.8	SLC35F6	-1.58445	0.113091	0.00459625	1	1	1	0.113091	0.0943092	mashr_Brain_Substantia_nigra.metaxcan_results	11886	0.999766	0.999481
ENSG00000000971.15	CFH	1.58431	0.113124	0.00640197	1	1	1	0.113124	0.123864	mashr_Brain_Substantia_nigra.metaxcan_results	11886	0.999766	0.999782
ENSG00000164897.12	TMUB1	1.58424	0.113138	0.00064522	1	1	1	0.113138	0.0736062	mashr_Brain_Substantia_nigra.metaxcan_results	11886	0.999766	0.999302
ENSG00000120341.18	SEC16B	-1.58283	0.11346	0.0272613	2	2	2	0.0970405	0.312348	mashr_Brain_Substantia_nigra.metaxcan_results	11886	0.999766	0.999859
ENSG00000181523.12	SGSH	-1.58182	0.11369	0.02483	2	2	2	0.114338	0.480194	mashr_Brain_Substantia_nigra.metaxcan_results	11886	0.999766	0.999481
ENSG00000101347.8	SAMHD1	1.58173	0.113712	0.00201843	1	1	1	0.113712	0.0793202	mashr_Brain_Substantia_nigra.metaxcan_results	11886	0.999766	0.998289
ENSG00000273344.1	PAXIP1-AS1	1.58127	0.113816	0.0988333	2	2	2	0.0887814	0.333663	mashr_Brain_Substantia_nigra.metaxcan_results	11886	0.999766	0.998612
ENSG00000136002.18	ARHGEF4	-1.58126	0.113819	0.000110894	1	1	1	0.113819	0.0279633	mashr_Brain_Substantia_nigra.metaxcan_results	11886	0.999766	0.999635
ENSG00000164919.10	COX6C	-1.58089	0.113904	0.000111212	1	1	1	0.113904	0.0411248	mashr_Brain_Substantia_nigra.metaxcan_results	11886	0.999766	0.998612
ENSG00000152611.11	CAPSL	-1.57987	0.114136	0.000604086	1	1	1	0.114136	0.0557525	mashr_Brain_Substantia_nigra.metaxcan_results	11886	0.999766	0.998289
ENSG00000277159.1	RP11-88E10.4	1.57966	0.114185	0.251351	2	2	2	0.086922	0.531174	mashr_Brain_Substantia_nigra.metaxcan_results	11886	0.999766	0.999859
ENSG00000233056.2	ERVH48-1	-1.57964	0.114189	0.018672	2	2	2	0.0975901	0.25017	mashr_Brain_Substantia_nigra.metaxcan_results	11886	0.999766	0.999635
ENSG00000116906.11	GNPAT	1.57889	0.114361	0.0255304	2	2	2	0.0454769	0.220482	mashr_Brain_Substantia_nigra.metaxcan_results	11886	0.999766	0.998911
ENSG00000267107.6	PCAT19	-1.57836	0.114484	0.0212857	1	1	1	0.114484	0.28382	mashr_Brain_Substantia_nigra.metaxcan_results	11886	0.999766	0.998911
ENSG00000171126.7	KCNG3	-1.57818	0.114524	3.14e-05	1	1	1	0.114524	0.0090234	mashr_Brain_Substantia_nigra.metaxcan_results	11886	0.999766	0.999775
ENSG00000255618.1	RP11-357K6.1	1.57774	0.114626	0.00741169	2	2	2	0.0597056	0.274927	mashr_Brain_Substantia_nigra.metaxcan_results	11886	0.999766	0.999782
ENSG00000083168.9	KAT6A	-1.57664	0.114879	0.00357288	2	2	2	0.13058	0.0752014	mashr_Brain_Substantia_nigra.metaxcan_results	11886	0.999766	0.999302
ENSG00000266733.5	TBC1D29	1.57543	0.115157	1.43e-05	1	1	1	0.115157	0.0138585	mashr_Brain_Substantia_nigra.metaxcan_results	11886	0.999766	0.998289
ENSG00000213160.9	KLHL23	1.57522	0.115205	0.0116652	2	2	2	0.0857308	0.0901258	mashr_Brain_Substantia_nigra.metaxcan_results	11886	0.999766	0.999782
ENSG00000174485.15	DENND4A	1.57491	0.115278	0.0198767	2	2	2	0.0658771	0.179731	mashr_Brain_Substantia_nigra.metaxcan_results	11886	0.999766	0.999775
ENSG00000197321.14	SVIL	-1.57489	0.115281	3.81e-05	1	1	1	0.115281	0.0281631	mashr_Brain_Substantia_nigra.metaxcan_results	11886	0.999766	0.999658
ENSG00000197958.12	RPL12	-1.57482	0.115299	0.0577652	2	2	2	0.106976	0.279096	mashr_Brain_Substantia_nigra.metaxcan_results	11886	0.999766	0.999481
ENSG00000169740.13	ZNF32	-1.5747	0.115325	0.00288775	1	1	1	0.115325	0.0887188	mashr_Brain_Substantia_nigra.metaxcan_results	11886	0.999766	0.999859
ENSG00000134294.13	SLC38A2	1.57465	0.115337	0.00110638	1	1	1	0.115337	0.049786	mashr_Brain_Substantia_nigra.metaxcan_results	11886	0.999766	0.998612
ENSG00000135775.13	COG2	1.57399	0.11549	2.79e-06	1	1	1	0.11549	0.00266814	mashr_Brain_Substantia_nigra.metaxcan_results	11886	0.999766	0.998911
ENSG00000001631.15	KRIT1	-1.5738	0.115534	0.000740997	1	1	1	0.115534	0.0368578	mashr_Brain_Substantia_nigra.metaxcan_results	11886	0.999766	0.999658
ENSG00000255458.5	RP11-539G18.3	-1.57276	0.115774	0.00420428	1	1	1	0.115774	0.123453	mashr_Brain_Substantia_nigra.metaxcan_results	11886	0.999766	0.999859
ENSG00000065060.16	UHRF1BP1	-1.57171	0.116018	0.101172	1	1	1	0.116018	0.516323	mashr_Brain_Substantia_nigra.metaxcan_results	11886	0.999766	0.999782
ENSG00000242268.2	LINC02082	1.57146	0.116075	0.00616347	2	2	2	0.101331	0.116309	mashr_Brain_Substantia_nigra.metaxcan_results	11886	0.999766	0.999658
ENSG00000084070.11	SMAP2	1.57088	0.11621	0.00078628	1	1	1	0.11621	0.048161	mashr_Brain_Substantia_nigra.metaxcan_results	11886	0.999766	0.998289
ENSG00000128536.15	CDHR3	-1.57041	0.116319	1.87e-05	1	1	1	0.116319	0.0219595	mashr_Brain_Substantia_nigra.metaxcan_results	11886	0.999766	0.998612
ENSG00000144034.14	TPRKB	-1.56996	0.116424	0.0208788	1	1	1	0.116424	0.205913	mashr_Brain_Substantia_nigra.metaxcan_results	11886	0.999766	0.998289
ENSG00000175697.10	GPR156	1.56954	0.116521	0.0026951	2	2	2	0.0627362	0.150811	mashr_Brain_Substantia_nigra.metaxcan_results	11886	0.999766	0.999775
ENSG00000231427.5	LINC01445	-1.5691	0.116624	0.000768375	2	2	2	0.124969	0.0618339	mashr_Brain_Substantia_nigra.metaxcan_results	11886	0.999766	0.999782
ENSG00000139155.8	SLCO1C1	1.56903	0.11664	0.0001045	1	1	1	0.11664	0.0339042	mashr_Brain_Substantia_nigra.metaxcan_results	11886	0.999766	0.998612
ENSG00000163431.12	LMOD1	1.569	0.116649	0.00658195	1	1	1	0.116649	0.149898	mashr_Brain_Substantia_nigra.metaxcan_results	11886	0.999766	0.999109
ENSG00000163376.11	KBTBD8	1.56869	0.116721	0.000154158	2	2	2	0.111762	0.0198675	mashr_Brain_Substantia_nigra.metaxcan_results	11886	0.999766	0.999859
ENSG00000100412.15	ACO2	-1.56861	0.116738	9.79e-05	1	1	1	0.116738	0.0451607	mashr_Brain_Substantia_nigra.metaxcan_results	11886	0.999766	0.999782
ENSG00000140527.14	WDR93	-1.5683	0.116812	0.000875696	1	1	1	0.116812	0.0848557	mashr_Brain_Substantia_nigra.metaxcan_results	11886	0.999766	0.999799
ENSG00000259803.6	SLC22A31	-1.56828	0.116816	0.0276223	1	1	1	0.116816	1.18119	mashr_Brain_Substantia_nigra.metaxcan_results	11886	0.999766	0.999775
ENSG00000106263.17	EIF3B	-1.56679	0.117163	0.0361683	2	2	2	0.0491088	0.183872	mashr_Brain_Substantia_nigra.metaxcan_results	11886	0.999766	0.998911
ENSG00000110711.9	AIP	-1.56579	0.117397	0.0029483	1	1	1	0.117397	0.0773777	mashr_Brain_Substantia_nigra.metaxcan_results	11886	0.999766	0.998612
ENSG00000213654.9	GPSM3	-1.56572	0.117415	7.39e-06	1	1	1	0.117415	0.00779518	mashr_Brain_Substantia_nigra.metaxcan_results	11886	0.999766	0.998289
ENSG00000139324.11	TMTC3	-1.56569	0.117422	0.000221793	1	1	1	0.117422	0.0338528	mashr_Brain_Substantia_nigra.metaxcan_results	11886	0.999766	0.999109
ENSG00000185933.6	CALHM1	1.56331	0.117981	1.82e-07	1	1	1	0.117981	0.000675346	mashr_Brain_Substantia_nigra.metaxcan_results	11886	0.999766	0.999658
ENSG00000203896.9	LIME1	1.56302	0.118047	0.00589228	2	2	2	0.107804	0.172133	mashr_Brain_Substantia_nigra.metaxcan_results	11886	0.999766	0.999109
ENSG00000172116.21	CD8B	-1.56298	0.118058	0.00888982	2	2	2	0.13106	0.131383	mashr_Brain_Substantia_nigra.metaxcan_results	11886	0.999766	0.999302
ENSG00000166582.9	CENPV	-1.56243	0.118187	0.244586	1	1	1	0.118187	0.715035	mashr_Brain_Substantia_nigra.metaxcan_results	11886	0.999766	0.999782
ENSG00000121621.6	KIF18A	-1.56123	0.118468	0.000266189	2	2	2	0.144626	0.0291516	mashr_Brain_Substantia_nigra.metaxcan_results	11886	0.999766	0.998289
ENSG00000230615.6	RP5-1198O20.4	1.56115	0.118489	0.000220824	1	2	2	0.118489	0.0305722	mashr_Brain_Substantia_nigra.metaxcan_results	11886	0.999766	0.999109
ENSG00000176125.4	UFSP1	-1.56082	0.118567	0.000186543	1	1	1	0.118567	0.0532619	mashr_Brain_Substantia_nigra.metaxcan_results	11886	0.999766	0.998289
ENSG00000245694.9	CRNDE	-1.56075	0.118584	0.0182932	1	1	1	0.118584	0.250982	mashr_Brain_Substantia_nigra.metaxcan_results	11886	0.999766	0.999635
ENSG00000204386.10	NEU1	-1.56004	0.118751	0.00155804	2	2	2	0.143165	0.393747	mashr_Brain_Substantia_nigra.metaxcan_results	11886	0.999766	0.999635
ENSG00000160007.18	ARHGAP35	-1.55915	0.118961	0.000507659	1	1	1	0.118961	0.0331297	mashr_Brain_Substantia_nigra.metaxcan_results	11886	0.999766	0.999799
ENSG00000152359.14	POC5	-1.55915	0.118962	0.00554931	2	2	2	0.00758882	0.191949	mashr_Brain_Substantia_nigra.metaxcan_results	11886	0.999766	0.998612
ENSG00000165131.6	C7orf34	1.55821	0.119183	2.58e-06	1	1	1	0.119183	0.00474786	mashr_Brain_Substantia_nigra.metaxcan_results	11886	0.999766	0.999109
ENSG00000140391.14	TSPAN3	1.55812	0.119206	2.48e-06	1	1	1	0.119206	0.00229207	mashr_Brain_Substantia_nigra.metaxcan_results	11886	0.999766	0.999775
ENSG00000116675.15	DNAJC6	-1.55805	0.119222	4.64e-05	1	1	1	0.119222	0.00958669	mashr_Brain_Substantia_nigra.metaxcan_results	11886	0.999766	0.999658
ENSG00000189077.10	TMEM120A	-1.55791	0.119254	0.00882118	1	1	1	0.119254	0.243242	mashr_Brain_Substantia_nigra.metaxcan_results	11886	0.999766	0.999481
ENSG00000124562.9	SNRPC	1.55782	0.119276	0.0374377	1	1	1	0.119276	0.313505	mashr_Brain_Substantia_nigra.metaxcan_results	11886	0.999766	0.998612
ENSG00000239922.1	RP11-71N10.1	1.5576	0.119328	1.86e-09	1	1	1	0.119328	0.000149861	mashr_Brain_Substantia_nigra.metaxcan_results	11886	0.999766	0.998289
ENSG00000223704.1	LINC01422	-1.55676	0.119528	0.112626	2	2	2	0.042698	0.327399	mashr_Brain_Substantia_nigra.metaxcan_results	11886	0.999766	0.999782
ENSG00000178295.14	GEN1	-1.55634	0.119627	0.0946437	3	3	3	0.10064	1.40874	mashr_Brain_Substantia_nigra.metaxcan_results	11886	0.999766	0.999799
ENSG00000121680.15	PEX16	-1.55598	0.119714	4.51e-05	1	1	1	0.119714	0.0127799	mashr_Brain_Substantia_nigra.metaxcan_results	11886	0.999766	0.999302
ENSG00000180233.10	ZNRF2	1.55591	0.119729	0.00457174	1	1	1	0.119729	0.263674	mashr_Brain_Substantia_nigra.metaxcan_results	11886	0.999766	0.999658
ENSG00000141255.12	SPATA22	-1.55514	0.119912	0.0680237	2	2	2	0.0231979	0.423638	mashr_Brain_Substantia_nigra.metaxcan_results	11886	0.999766	0.998911
ENSG00000273582.1	RP11-426C22.7	-1.55504	0.119936	1.41e-11	1	1	1	0.119936	6.82e-06	mashr_Brain_Substantia_nigra.metaxcan_results	11886	0.999766	0.999799
ENSG00000227057.9	WDR46	1.5543	0.120112	0.00123322	2	2	2	0.32951	0.085574	mashr_Brain_Substantia_nigra.metaxcan_results	11886	0.999766	0.998289
ENSG00000164050.12	PLXNB1	-1.55424	0.120128	6.59e-05	1	1	1	0.120128	0.0122068	mashr_Brain_Substantia_nigra.metaxcan_results	11886	0.999766	0.999635
ENSG00000092068.19	SLC7A8	-1.55392	0.120203	4.63e-05	2	2	2	0.140451	0.0104213	mashr_Brain_Substantia_nigra.metaxcan_results	11886	0.999766	0.999635
ENSG00000145919.10	BOD1	-1.5535	0.120303	0.0130352	2	2	2	0.0761295	0.257192	mashr_Brain_Substantia_nigra.metaxcan_results	11886	0.999766	0.999799
ENSG00000198093.10	ZNF649	1.5533	0.120351	0.0347625	1	1	1	0.120351	0.354468	mashr_Brain_Substantia_nigra.metaxcan_results	11886	0.999766	0.999658
ENSG00000196199.13	MPHOSPH8	-1.55328	0.120357	1.48e-05	1	1	1	0.120357	0.00851135	mashr_Brain_Substantia_nigra.metaxcan_results	11886	0.999766	0.999775
ENSG00000104957.13	CCDC130	-1.55258	0.120524	0.000224625	1	1	1	0.120524	0.0255745	mashr_Brain_Substantia_nigra.metaxcan_results	11886	0.999766	0.998911
ENSG00000167635.11	ZNF146	-1.55196	0.120672	0.00326563	1	1	1	0.120672	0.0827268	mashr_Brain_Substantia_nigra.metaxcan_results	11886	0.999766	0.999799
ENSG00000116044.15	NFE2L2	1.55165	0.120747	6.72e-05	2	2	2	0.00772674	0.034811	mashr_Brain_Substantia_nigra.metaxcan_results	11886	0.999766	0.999302
ENSG00000116793.15	PHTF1	-1.55128	0.120835	0.00337454	1	1	1	0.120835	0.095022	mashr_Brain_Substantia_nigra.metaxcan_results	11886	0.999766	0.999635
ENSG00000163207.6	IVL	-1.55117	0.12086	0.000380015	2	2	2	0.10358	0.0538307	mashr_Brain_Substantia_nigra.metaxcan_results	11886	0.999766	0.998612
ENSG00000133657.14	ATP13A3	1.55108	0.120884	0.0187537	2	2	2	0.165712	0.179092	mashr_Brain_Substantia_nigra.metaxcan_results	11886	0.999766	0.998289
ENSG00000181104.6	F2R	-1.55036	0.121056	0.00770146	2	2	2	0.0749948	0.130786	mashr_Brain_Substantia_nigra.metaxcan_results	11886	0.999766	0.999109
ENSG00000126216.13	TUBGCP3	-1.5501	0.121118	0.00057925	2	2	2	0.229565	0.12074	mashr_Brain_Substantia_nigra.metaxcan_results	11886	0.999766	0.998911
ENSG00000172845.14	SP3	-1.54936	0.121295	0.000531093	1	1	1	0.121295	0.040979	mashr_Brain_Substantia_nigra.metaxcan_results	11886	0.999766	0.999782
ENSG00000257354.2	RP11-631N16.2	-1.54934	0.121301	0.00529118	1	1	1	0.121301	0.111678	mashr_Brain_Substantia_nigra.metaxcan_results	11886	0.999766	0.999782
ENSG00000172782.11	FADS6	-1.54924	0.121324	1.17e-05	2	2	2	0.15171	0.0170876	mashr_Brain_Substantia_nigra.metaxcan_results	11886	0.999766	0.999481
ENSG00000139613.11	SMARCC2	1.54912	0.121354	3.66e-06	1	1	1	0.121354	0.00972012	mashr_Brain_Substantia_nigra.metaxcan_results	11886	0.999766	0.999109
ENSG00000156103.15	MMP16	-1.54865	0.121466	0.00152876	1	1	1	0.121466	0.121871	mashr_Brain_Substantia_nigra.metaxcan_results	11886	0.999766	0.999775
ENSG00000010327.10	STAB1	-1.54857	0.121486	0.00321627	1	1	1	0.121486	0.180344	mashr_Brain_Substantia_nigra.metaxcan_results	11886	0.999766	0.999635
ENSG00000231367.5	AC016995.3	1.54831	0.121548	0.000521739	1	1	1	0.121548	0.0397804	mashr_Brain_Substantia_nigra.metaxcan_results	11886	0.999766	0.998911
ENSG00000164168.7	TMEM184C	1.54812	0.121593	0.000122821	2	2	2	0.233369	0.0256687	mashr_Brain_Substantia_nigra.metaxcan_results	11886	0.999766	0.998911
ENSG00000131233.9	GJA9	-1.54701	0.121861	8.16e-05	1	1	1	0.121861	0.0126443	mashr_Brain_Substantia_nigra.metaxcan_results	11886	0.999766	0.999635
ENSG00000128699.13	ORMDL1	1.54618	0.122061	0.142074	2	2	2	0.129711	0.581557	mashr_Brain_Substantia_nigra.metaxcan_results	11886	0.999766	0.999799
ENSG00000149273.14	RPS3	1.54481	0.122393	0.0141557	2	2	2	0.163628	0.306596	mashr_Brain_Substantia_nigra.metaxcan_results	11886	0.999766	0.999658
ENSG00000044090.8	CUL7	-1.54478	0.1224	0.00295577	2	2	2	0.112158	0.211071	mashr_Brain_Substantia_nigra.metaxcan_results	11886	0.999766	0.999481
ENSG00000278540.4	ACACA	-1.54471	0.122416	0.00398883	1	1	1	0.122416	0.0894896	mashr_Brain_Substantia_nigra.metaxcan_results	11886	0.999766	0.998612
ENSG00000100934.14	SEC23A	-1.54469	0.122421	3.22e-05	1	1	1	0.122421	0.0237716	mashr_Brain_Substantia_nigra.metaxcan_results	11886	0.999766	0.999302
ENSG00000163932.13	PRKCD	1.54428	0.122521	0.00078846	1	1	1	0.122521	0.051009	mashr_Brain_Substantia_nigra.metaxcan_results	11886	0.999766	0.999658
ENSG00000089154.10	GCN1	-1.54407	0.122573	0.000252181	1	1	1	0.122573	0.0665326	mashr_Brain_Substantia_nigra.metaxcan_results	11886	0.999766	0.999799
ENSG00000205981.6	DNAJC19	1.54375	0.122648	4.72e-05	1	1	1	0.122648	0.0129805	mashr_Brain_Substantia_nigra.metaxcan_results	11886	0.999766	0.999109
ENSG00000169116.11	PARM1	1.54354	0.122701	1.3e-05	1	1	1	0.122701	0.00892099	mashr_Brain_Substantia_nigra.metaxcan_results	11886	0.999766	0.999782
ENSG00000267279.1	RP11-879F14.2	-1.54305	0.122819	0.0365867	2	2	2	0.137745	0.251382	mashr_Brain_Substantia_nigra.metaxcan_results	11886	0.999766	0.998289
ENSG00000040199.18	PHLPP2	1.54242	0.122973	0.0111496	2	2	2	0.0303147	0.14639	mashr_Brain_Substantia_nigra.metaxcan_results	11886	0.999766	0.999109
ENSG00000165113.12	GKAP1	1.54211	0.123046	0.00603805	2	2	2	0.150143	0.125692	mashr_Brain_Substantia_nigra.metaxcan_results	11886	0.999766	0.999775
ENSG00000075413.17	MARK3	1.54196	0.123082	0.0623509	2	2	2	0.087873	0.215558	mashr_Brain_Substantia_nigra.metaxcan_results	11886	0.999766	0.999635
ENSG00000166341.7	DCHS1	1.54158	0.123177	0.0175079	1	1	1	0.123177	0.22411	mashr_Brain_Substantia_nigra.metaxcan_results	11886	0.999766	0.999658
ENSG00000197465.13	GYPE	1.5415	0.123195	0.0135633	1	1	1	0.123195	0.173222	mashr_Brain_Substantia_nigra.metaxcan_results	11886	0.999766	0.999635
ENSG00000265692.1	LINC01970	-1.54138	0.123225	3.3e-06	1	1	1	0.123225	0.00545089	mashr_Brain_Substantia_nigra.metaxcan_results	11886	0.999766	0.998911
ENSG00000260563.3	RP13-516M14.1	1.54138	0.123225	0.0153595	1	1	1	0.123225	0.430888	mashr_Brain_Substantia_nigra.metaxcan_results	11886	0.999766	0.999799
ENSG00000004059.10	ARF5	1.54109	0.123295	7.57e-06	2	2	2	0.16574	0.00742528	mashr_Brain_Substantia_nigra.metaxcan_results	11886	0.999766	0.999799
ENSG00000067900.7	ROCK1	-1.5409	0.123341	0.00453941	2	2	2	0.112804	0.212279	mashr_Brain_Substantia_nigra.metaxcan_results	11886	0.999766	0.999799
ENSG00000113722.16	CDX1	1.54045	0.123451	0.0108184	1	1	1	0.123451	0.187823	mashr_Brain_Substantia_nigra.metaxcan_results	11886	0.999766	0.999635
ENSG00000153237.17	CCDC148	-1.5399	0.123584	0.00127894	1	2	2	0.123584	0.0886532	mashr_Brain_Substantia_nigra.metaxcan_results	11886	0.999766	0.999109
ENSG00000103855.17	CD276	-1.53963	0.123651	5.8e-07	1	1	1	0.123651	0.0034779	mashr_Brain_Substantia_nigra.metaxcan_results	11886	0.999766	0.998911
ENSG00000139178.10	C1RL	1.53934	0.123721	0.0243006	2	2	2	0.0615971	0.153147	mashr_Brain_Substantia_nigra.metaxcan_results	11886	0.999766	0.998911
ENSG00000122733.12	PHF24	-1.53883	0.123845	8.99e-05	1	1	1	0.123845	0.016183	mashr_Brain_Substantia_nigra.metaxcan_results	11886	0.999766	0.999635
ENSG00000105618.13	PRPF31	-1.53844	0.123941	0.00921353	2	2	2	0.12633	0.152345	mashr_Brain_Substantia_nigra.metaxcan_results	11886	0.999766	0.999658
ENSG00000174586.10	ZNF497	-1.53746	0.124181	0.000818239	2	2	2	0.0903615	0.0704092	mashr_Brain_Substantia_nigra.metaxcan_results	11886	0.999766	0.999775
ENSG00000104093.13	DMXL2	-1.53743	0.124189	0.000112271	1	1	1	0.124189	0.0160793	mashr_Brain_Substantia_nigra.metaxcan_results	11886	0.999766	0.999481
ENSG00000110429.13	FBXO3	-1.53737	0.124203	0.000112892	1	1	1	0.124203	0.0352393	mashr_Brain_Substantia_nigra.metaxcan_results	11886	0.999766	0.999635
ENSG00000174130.12	TLR6	-1.5372	0.124244	0.000774715	2	2	2	0.257676	0.0956649	mashr_Brain_Substantia_nigra.metaxcan_results	11886	0.999766	0.999109
ENSG00000109775.10	UFSP2	-1.53711	0.124266	0.585294	2	2	2	0.125457	1.01233	mashr_Brain_Substantia_nigra.metaxcan_results	11886	0.999766	0.999799
ENSG00000154027.18	AK5	-1.53696	0.124304	0.00113761	1	1	1	0.124304	0.0854066	mashr_Brain_Substantia_nigra.metaxcan_results	11886	0.999766	0.998911
ENSG00000225194.2	LINC00092	1.53669	0.12437	0.0016984	2	2	2	0.124366	0.0537588	mashr_Brain_Substantia_nigra.metaxcan_results	11886	0.999766	0.999658
ENSG00000138674.16	SEC31A	-1.53661	0.124388	0.00104425	2	2	2	0.0576222	0.0442593	mashr_Brain_Substantia_nigra.metaxcan_results	11886	0.999766	0.999109
ENSG00000125870.10	SNRPB2	-1.53631	0.124463	5.98e-05	1	1	1	0.124463	0.0451185	mashr_Brain_Substantia_nigra.metaxcan_results	11886	0.999766	0.999635
ENSG00000169727.12	GPS1	-1.53571	0.124609	0.000539673	2	2	2	0.126774	0.0352409	mashr_Brain_Substantia_nigra.metaxcan_results	11886	0.999766	0.999481
ENSG00000079691.17	CARMIL1	-1.5353	0.124709	0.000340291	1	1	1	0.124709	0.071937	mashr_Brain_Substantia_nigra.metaxcan_results	11886	0.999766	0.998911
ENSG00000115602.16	IL1RL1	1.53483	0.124826	0.117695	1	1	1	0.124826	0.476305	mashr_Brain_Substantia_nigra.metaxcan_results	11886	0.999766	0.998289
ENSG00000100478.14	AP4S1	-1.53319	0.12523	0.00367435	2	2	2	0.154672	0.0983657	mashr_Brain_Substantia_nigra.metaxcan_results	11886	0.999766	0.999799
ENSG00000175193.13	PARL	1.5327	0.12535	0.00555969	1	1	1	0.12535	0.259239	mashr_Brain_Substantia_nigra.metaxcan_results	11886	0.999766	0.999775
ENSG00000137501.17	SYTL2	-1.5315	0.125646	0.00125501	2	2	2	0.221731	0.139519	mashr_Brain_Substantia_nigra.metaxcan_results	11886	0.999766	0.998911
ENSG00000180871.7	CXCR2	1.53107	0.125752	0.00217933	1	1	1	0.125752	0.0671909	mashr_Brain_Substantia_nigra.metaxcan_results	11886	0.999766	0.999782
ENSG00000135547.8	HEY2	-1.52953	0.126133	0.0384212	1	1	1	0.126133	0.256553	mashr_Brain_Substantia_nigra.metaxcan_results	11886	0.999766	0.998911
ENSG00000146457.14	WTAP	1.52952	0.126136	0.0123641	2	2	2	0.169221	0.218671	mashr_Brain_Substantia_nigra.metaxcan_results	11886	0.999766	0.999775
ENSG00000136051.13	WASHC4	-1.52876	0.126323	0.0425447	3	3	3	0.0743579	0.378011	mashr_Brain_Substantia_nigra.metaxcan_results	11886	0.999766	0.998911
ENSG00000165495.15	PKNOX2	-1.52863	0.126355	0.00150747	1	1	1	0.126355	0.0591953	mashr_Brain_Substantia_nigra.metaxcan_results	11886	0.999766	0.999109
ENSG00000184451.5	CCR10	1.52824	0.126453	2.07e-05	1	1	1	0.126453	0.00648896	mashr_Brain_Substantia_nigra.metaxcan_results	11886	0.999766	0.999658
ENSG00000232001.1	AC108868.6	-1.52806	0.126499	0.0987429	2	2	2	0.126475	0.465832	mashr_Brain_Substantia_nigra.metaxcan_results	11886	0.999766	0.999658
ENSG00000153391.15	INO80C	1.52757	0.126619	0.00540677	2	2	2	0.250745	0.284908	mashr_Brain_Substantia_nigra.metaxcan_results	11886	0.999766	0.999658
ENSG00000075429.8	CACNG5	-1.52686	0.126795	0.000100681	1	1	1	0.126795	0.0237236	mashr_Brain_Substantia_nigra.metaxcan_results	11886	0.999766	0.999481
ENSG00000274698.1	RP11-71L14.4	-1.52498	0.127265	3.6e-05	1	1	1	0.127265	0.0100144	mashr_Brain_Substantia_nigra.metaxcan_results	11886	0.999766	0.998289
ENSG00000179041.3	RRS1	1.52472	0.127328	0.00059024	1	1	1	0.127328	0.0629413	mashr_Brain_Substantia_nigra.metaxcan_results	11886	0.999766	0.999859
ENSG00000152242.10	C18orf25	1.52453	0.127378	0.000503606	1	1	1	0.127378	0.0389224	mashr_Brain_Substantia_nigra.metaxcan_results	11886	0.999766	0.999782
ENSG00000163734.4	CXCL3	1.52422	0.127453	0.00362216	1	2	2	0.127453	0.134883	mashr_Brain_Substantia_nigra.metaxcan_results	11886	0.999766	0.998911
ENSG00000157214.13	STEAP2	1.52398	0.127514	0.0297965	2	2	2	0.18357	0.289057	mashr_Brain_Substantia_nigra.metaxcan_results	11886	0.999766	0.999799
ENSG00000281920.1	RP11-418H16.1	-1.52358	0.127615	0.00170786	1	1	1	0.127615	0.0556529	mashr_Brain_Substantia_nigra.metaxcan_results	11886	0.999766	0.999302
ENSG00000136883.13	KIF12	-1.52284	0.127799	0.00109435	2	2	2	0.153516	0.0973079	mashr_Brain_Substantia_nigra.metaxcan_results	11886	0.999766	0.999658
ENSG00000163888.3	CAMK2N2	-1.52269	0.127837	0.00118276	1	1	1	0.127837	0.0671088	mashr_Brain_Substantia_nigra.metaxcan_results	11886	0.999766	0.999658
ENSG00000074696.12	HACD3	1.52232	0.127928	0.000121688	2	2	2	0.0914088	0.0178926	mashr_Brain_Substantia_nigra.metaxcan_results	11886	0.999766	0.998612
ENSG00000136045.11	PWP1	1.52226	0.127945	0.00802941	1	1	1	0.127945	0.160158	mashr_Brain_Substantia_nigra.metaxcan_results	11886	0.999766	0.999481
ENSG00000185920.15	PTCH1	1.52194	0.128024	0.000115686	1	2	2	0.128024	0.0284901	mashr_Brain_Substantia_nigra.metaxcan_results	11886	0.999766	0.999859
ENSG00000129484.13	PARP2	1.52192	0.128028	0.0221353	1	2	2	0.128028	0.231303	mashr_Brain_Substantia_nigra.metaxcan_results	11886	0.999766	0.998612
ENSG00000135917.13	SLC19A3	-1.52154	0.128123	0.0216944	1	1	1	0.128123	0.223516	mashr_Brain_Substantia_nigra.metaxcan_results	11886	0.999766	0.999481
ENSG00000185633.10	NDUFA4L2	1.52148	0.128139	5e-05	1	1	1	0.128139	0.00987438	mashr_Brain_Substantia_nigra.metaxcan_results	11886	0.999766	0.999481
ENSG00000126858.16	RHOT1	-1.52141	0.128157	0.0110527	1	2	2	0.128157	0.194113	mashr_Brain_Substantia_nigra.metaxcan_results	11886	0.999766	0.999635
ENSG00000204899.5	MZT1	-1.5213	0.128185	0.0137048	2	2	2	0.159944	0.697445	mashr_Brain_Substantia_nigra.metaxcan_results	11886	0.999766	0.999302
ENSG00000171219.8	CDC42BPG	1.521	0.128261	0.000150051	2	2	2	0.0820161	0.0343999	mashr_Brain_Substantia_nigra.metaxcan_results	11886	0.999766	0.998289
ENSG00000066651.18	TRMT11	-1.51992	0.128531	0.0195745	1	1	1	0.128531	0.230607	mashr_Brain_Substantia_nigra.metaxcan_results	11886	0.999766	0.998289
ENSG00000089050.15	RBBP9	1.5191	0.128737	0.0169408	2	2	2	0.139224	0.27065	mashr_Brain_Substantia_nigra.metaxcan_results	11886	0.999766	0.998289
ENSG00000170615.14	SLC26A5	1.51838	0.128918	0.0145204	2	2	2	0.199465	0.162401	mashr_Brain_Substantia_nigra.metaxcan_results	11886	0.999766	0.999799
ENSG00000122674.11	CCZ1	1.51795	0.129026	0.321856	3	4	4	0.193965	0.680232	mashr_Brain_Substantia_nigra.metaxcan_results	11886	0.999766	0.999859
ENSG00000140400.16	MAN2C1	-1.51715	0.129229	0.101056	1	1	1	0.129229	0.568092	mashr_Brain_Substantia_nigra.metaxcan_results	11886	0.999766	0.998612
ENSG00000112167.9	SAYSD1	-1.51711	0.129238	0.0144815	1	1	1	0.129238	0.611024	mashr_Brain_Substantia_nigra.metaxcan_results	11886	0.999766	0.998289
ENSG00000151348.13	EXT2	-1.5171	0.129242	4.83e-06	2	2	2	0.160119	0.00353346	mashr_Brain_Substantia_nigra.metaxcan_results	11886	0.999766	0.999775
ENSG00000275481.1	RP11-474P2.6	1.51694	0.129283	1.61e-05	1	1	1	0.129283	0.010758	mashr_Brain_Substantia_nigra.metaxcan_results	11886	0.999766	0.998911
ENSG00000113356.11	POLR3G	-1.51605	0.129508	0.00630316	1	1	1	0.129508	0.122786	mashr_Brain_Substantia_nigra.metaxcan_results	11886	0.999766	0.998289
ENSG00000198133.8	TMEM229B	1.51591	0.129543	3.74e-08	1	1	1	0.129543	0.000422578	mashr_Brain_Substantia_nigra.metaxcan_results	11886	0.999766	0.998911
ENSG00000226913.1	BSN-AS2	-1.51566	0.129606	0.0380002	1	1	1	0.129606	0.285388	mashr_Brain_Substantia_nigra.metaxcan_results	11886	0.999766	0.999782
ENSG00000087076.8	HSD17B14	-1.51555	0.129634	0.000935756	1	2	2	0.129634	0.0916754	mashr_Brain_Substantia_nigra.metaxcan_results	11886	0.999766	0.999658
ENSG00000272473.1	AC006273.4	-1.51454	0.12989	0.00154751	1	1	1	0.12989	0.0671267	mashr_Brain_Substantia_nigra.metaxcan_results	11886	0.999766	0.999799
ENSG00000176155.18	CCDC57	1.51452	0.129894	0.00845968	2	2	2	0.129825	0.155251	mashr_Brain_Substantia_nigra.metaxcan_results	11886	0.999766	0.999859
ENSG00000184232.8	OAF	-1.51422	0.12997	0.004152	2	2	2	0.103964	0.136272	mashr_Brain_Substantia_nigra.metaxcan_results	11886	0.999766	0.998289
ENSG00000221978.11	CCNL2	-1.5129	0.130306	1.94e-05	1	1	1	0.130306	0.0171904	mashr_Brain_Substantia_nigra.metaxcan_results	11886	0.999766	0.999635
ENSG00000104783.11	KCNN4	-1.51257	0.130388	0.150212	1	1	1	0.130388	0.57038	mashr_Brain_Substantia_nigra.metaxcan_results	11886	0.999766	0.999481
ENSG00000164326.4	CARTPT	1.51255	0.130395	0.0041984	1	1	1	0.130395	0.1546	mashr_Brain_Substantia_nigra.metaxcan_results	11886	0.999766	0.999799
ENSG00000206560.11	ANKRD28	-1.51248	0.130411	0.00395421	2	2	2	0.131196	0.0957548	mashr_Brain_Substantia_nigra.metaxcan_results	11886	0.999766	0.999109
ENSG00000197361.7	FBXL22	-1.51224	0.130472	0.00252398	1	1	1	0.130472	0.106188	mashr_Brain_Substantia_nigra.metaxcan_results	11886	0.999766	0.998289
ENSG00000132563.15	REEP2	1.5119	0.130559	0.00065145	1	1	1	0.130559	0.0977476	mashr_Brain_Substantia_nigra.metaxcan_results	11886	0.999766	0.999799
ENSG00000120688.8	WBP4	1.51176	0.130596	0.0140798	1	1	1	0.130596	0.288389	mashr_Brain_Substantia_nigra.metaxcan_results	11886	0.999766	0.999635
ENSG00000138798.11	EGF	-1.51084	0.13083	0.00777372	1	1	1	0.13083	0.129685	mashr_Brain_Substantia_nigra.metaxcan_results	11886	0.999766	0.999481
ENSG00000162664.16	ZNF326	-1.51022	0.130988	9.76e-06	1	1	1	0.130988	0.00829575	mashr_Brain_Substantia_nigra.metaxcan_results	11886	0.999766	0.999782
ENSG00000125304.8	TM9SF2	1.50997	0.13105	0.00556072	1	1	1	0.13105	0.111113	mashr_Brain_Substantia_nigra.metaxcan_results	11886	0.999766	0.998911
ENSG00000165819.11	METTL3	-1.50994	0.131058	0.0100755	2	2	2	0.153137	0.218375	mashr_Brain_Substantia_nigra.metaxcan_results	11886	0.999766	0.999635
ENSG00000138073.13	PREB	1.50974	0.131109	0.000318122	1	1	1	0.131109	0.0291791	mashr_Brain_Substantia_nigra.metaxcan_results	11886	0.999766	0.999481
ENSG00000143994.13	ABHD1	1.50974	0.131109	0.0078365	1	1	1	0.131109	0.144823	mashr_Brain_Substantia_nigra.metaxcan_results	11886	0.999766	0.999635
ENSG00000151208.16	DLG5	1.50942	0.131192	0.134836	2	2	2	0.133743	0.356021	mashr_Brain_Substantia_nigra.metaxcan_results	11886	0.999766	0.998612
ENSG00000182752.9	PAPPA	-1.50896	0.131308	7.39e-05	2	2	2	0.107575	0.0103504	mashr_Brain_Substantia_nigra.metaxcan_results	11886	0.999766	0.998289
ENSG00000175105.6	ZNF654	1.50889	0.131328	0.00146221	2	2	2	0.119603	0.108888	mashr_Brain_Substantia_nigra.metaxcan_results	11886	0.999766	0.999775
ENSG00000164035.9	EMCN	-1.50879	0.131354	5.81e-05	1	1	1	0.131354	0.0152916	mashr_Brain_Substantia_nigra.metaxcan_results	11886	0.999766	0.999859
ENSG00000215305.9	VPS16	1.50736	0.131719	0.00112645	2	2	2	0.042531	0.0819044	mashr_Brain_Substantia_nigra.metaxcan_results	11886	0.999766	0.998911
ENSG00000248371.5	LINC02056	1.50719	0.131762	6.86e-06	1	1	1	0.131762	0.00456924	mashr_Brain_Substantia_nigra.metaxcan_results	11886	0.999766	0.999799
ENSG00000002746.14	HECW1	-1.50691	0.131833	1.86e-05	1	1	1	0.131833	0.00591542	mashr_Brain_Substantia_nigra.metaxcan_results	11886	0.999766	0.999302
ENSG00000241258.6	CRCP	1.5062	0.132016	0.0231815	2	2	2	0.211061	0.395596	mashr_Brain_Substantia_nigra.metaxcan_results	11886	0.999766	0.999859
ENSG00000100883.11	SRP54	-1.50597	0.132074	0.00430659	2	2	2	0.128413	0.114975	mashr_Brain_Substantia_nigra.metaxcan_results	11886	0.999766	0.998289
ENSG00000183066.14	WBP2NL	-1.50583	0.132111	0.0988696	1	1	1	0.132111	0.494674	mashr_Brain_Substantia_nigra.metaxcan_results	11886	0.999766	0.999109
ENSG00000109738.10	GLRB	-1.5057	0.132144	0.000181269	2	2	2	0.148269	0.0208871	mashr_Brain_Substantia_nigra.metaxcan_results	11886	0.999766	0.999481
ENSG00000069966.18	GNB5	1.50537	0.13223	0.000554468	1	1	1	0.13223	0.0986544	mashr_Brain_Substantia_nigra.metaxcan_results	11886	0.999766	0.998612
ENSG00000186577.12	C6orf1	-1.50514	0.132287	0.000103342	1	1	1	0.132287	0.0191976	mashr_Brain_Substantia_nigra.metaxcan_results	11886	0.999766	0.998289
ENSG00000136827.11	TOR1A	1.50508	0.132303	0.00806938	1	1	1	0.132303	0.124198	mashr_Brain_Substantia_nigra.metaxcan_results	11886	0.999766	0.999302
ENSG00000115310.17	RTN4	-1.50486	0.132359	2.35e-05	1	1	1	0.132359	0.0189059	mashr_Brain_Substantia_nigra.metaxcan_results	11886	0.999766	0.999658
ENSG00000032742.17	IFT88	-1.50481	0.132373	0.0486161	2	2	2	0.0947275	0.341597	mashr_Brain_Substantia_nigra.metaxcan_results	11886	0.999766	0.999302
ENSG00000125877.12	ITPA	1.50455	0.132441	0.190808	2	2	2	0.107438	0.822462	mashr_Brain_Substantia_nigra.metaxcan_results	11886	0.999766	0.999658
ENSG00000179532.12	DNHD1	-1.50412	0.132551	0.00102001	2	2	2	0.261489	0.0515906	mashr_Brain_Substantia_nigra.metaxcan_results	11886	0.999766	0.999635
ENSG00000229291.1	RP4-580N22.2	-1.50369	0.132662	0.000213178	2	2	2	0.171952	0.0273926	mashr_Brain_Substantia_nigra.metaxcan_results	11886	0.999766	0.998911
ENSG00000174780.15	SRP72	-1.50354	0.132699	0.0295253	1	1	1	0.132699	0.31116	mashr_Brain_Substantia_nigra.metaxcan_results	11886	0.999766	0.999658
ENSG00000184719.11	RNLS	1.50335	0.13275	0.00648953	1	2	2	0.13275	0.118906	mashr_Brain_Substantia_nigra.metaxcan_results	11886	0.999766	0.999302
ENSG00000119737.5	GPR75	-1.50329	0.132763	0.00148493	1	1	1	0.132763	0.120111	mashr_Brain_Substantia_nigra.metaxcan_results	11886	0.999766	0.999635
ENSG00000178093.13	TSSK6	1.50322	0.132783	0.0217528	1	1	1	0.132783	0.322156	mashr_Brain_Substantia_nigra.metaxcan_results	11886	0.999766	0.999302
ENSG00000164308.16	ERAP2	-1.50288	0.132869	0.556578	1	1	1	0.132869	1.04862	mashr_Brain_Substantia_nigra.metaxcan_results	11886	0.999766	0.998289
ENSG00000108395.13	TRIM37	-1.50276	0.132901	6.01e-05	2	2	2	0.118846	0.0160745	mashr_Brain_Substantia_nigra.metaxcan_results	11886	0.999766	0.999658
ENSG00000177613.8	CSTF2T	1.50269	0.132919	0.0213628	4	4	4	0.253641	0.33111	mashr_Brain_Substantia_nigra.metaxcan_results	11886	0.999766	0.998911
ENSG00000007933.12	FMO3	-1.50229	0.133023	0.00988394	1	1	1	0.133023	0.147872	mashr_Brain_Substantia_nigra.metaxcan_results	11886	0.999766	0.998911
ENSG00000227885.1	RP11-79N23.1	-1.50147	0.133233	0.00349111	2	2	2	0.0613298	0.113208	mashr_Brain_Substantia_nigra.metaxcan_results	11886	0.999766	0.998911
ENSG00000109534.16	GAR1	1.50063	0.13345	0.132128	2	2	2	0.155942	0.360763	mashr_Brain_Substantia_nigra.metaxcan_results	11886	0.999766	0.998289
ENSG00000128789.20	PSMG2	1.49995	0.133628	0.000130988	1	1	1	0.133628	0.0211463	mashr_Brain_Substantia_nigra.metaxcan_results	11886	0.999766	0.999799
ENSG00000021300.13	PLEKHB1	-1.49986	0.133651	0.00467957	1	1	1	0.133651	0.0960753	mashr_Brain_Substantia_nigra.metaxcan_results	11886	0.999766	0.999799
ENSG00000160183.13	TMPRSS3	-1.49923	0.133813	0.000593334	1	1	1	0.133813	0.0368915	mashr_Brain_Substantia_nigra.metaxcan_results	11886	0.999766	0.999859
ENSG00000084072.16	PPIE	-1.49888	0.133904	0.361134	1	1	1	0.133904	0.85081	mashr_Brain_Substantia_nigra.metaxcan_results	11886	0.999766	0.999635
ENSG00000173705.8	SUSD5	-1.49875	0.13394	0.0391619	2	2	2	0.0755763	0.378806	mashr_Brain_Substantia_nigra.metaxcan_results	11886	0.999766	0.998289
ENSG00000077235.17	GTF3C1	1.49833	0.134048	8.06e-05	1	1	1	0.134048	0.014849	mashr_Brain_Substantia_nigra.metaxcan_results	11886	0.999766	0.999481
ENSG00000263627.1	PPP4R1-AS1	-1.49819	0.134084	0.309342	1	1	1	0.134084	0.843923	mashr_Brain_Substantia_nigra.metaxcan_results	11886	0.999766	0.999775
ENSG00000054690.13	PLEKHH1	-1.49771	0.134208	0.000207259	2	2	2	0.129543	0.0311986	mashr_Brain_Substantia_nigra.metaxcan_results	11886	0.999766	0.999302
ENSG00000221838.9	AP4M1	1.49746	0.134274	0.0180784	2	2	2	0.0989557	0.21118	mashr_Brain_Substantia_nigra.metaxcan_results	11886	0.999766	0.999302
ENSG00000139220.16	PPFIA2	1.49708	0.134372	0.00099644	2	2	2	0.110155	0.05022	mashr_Brain_Substantia_nigra.metaxcan_results	11886	0.999766	0.999481
ENSG00000121039.9	RDH10	-1.49675	0.134459	0.00475357	2	2	2	0.134536	0.103797	mashr_Brain_Substantia_nigra.metaxcan_results	11886	0.999766	0.999775
ENSG00000196345.12	ZKSCAN7	1.49627	0.134584	0.00774405	2	2	2	0.1296	0.14197	mashr_Brain_Substantia_nigra.metaxcan_results	11886	0.999766	0.999859
ENSG00000186732.13	MPPED1	-1.49608	0.134632	0.00699483	2	2	2	0.134643	0.116527	mashr_Brain_Substantia_nigra.metaxcan_results	11886	0.999766	0.998612
ENSG00000114805.16	PLCH1	1.49601	0.134651	0.00340176	1	1	1	0.134651	0.0865875	mashr_Brain_Substantia_nigra.metaxcan_results	11886	0.999766	0.999782
ENSG00000032444.15	PNPLA6	1.49596	0.134665	0.00214288	1	1	1	0.134665	0.0757311	mashr_Brain_Substantia_nigra.metaxcan_results	11886	0.999766	0.998911
ENSG00000263082.1	LINC02187	1.49517	0.13487	0.00826439	2	2	2	0.0377076	0.141347	mashr_Brain_Substantia_nigra.metaxcan_results	11886	0.999766	0.998612
ENSG00000090971.4	NAT14	1.49395	0.135189	0.0039558	1	1	1	0.135189	0.129618	mashr_Brain_Substantia_nigra.metaxcan_results	11886	0.999766	0.998289
ENSG00000132330.16	SCLY	-1.49388	0.135207	0.0732825	3	3	3	0.0772111	0.333302	mashr_Brain_Substantia_nigra.metaxcan_results	11886	0.999766	0.999109
ENSG00000097046.12	CDC7	1.49351	0.135303	0.0680733	2	2	2	0.0394222	0.48868	mashr_Brain_Substantia_nigra.metaxcan_results	11886	0.999766	0.999775
ENSG00000214530.8	STARD10	1.49338	0.135338	0.0524778	1	1	1	0.135338	0.319954	mashr_Brain_Substantia_nigra.metaxcan_results	11886	0.999766	0.999859
ENSG00000050748.17	MAPK9	-1.49314	0.135402	0.000854121	2	2	2	0.137558	0.0454339	mashr_Brain_Substantia_nigra.metaxcan_results	11886	0.999766	0.999782
ENSG00000163827.12	LRRC2	1.49199	0.135702	0.000203557	1	1	1	0.135702	0.0597752	mashr_Brain_Substantia_nigra.metaxcan_results	11886	0.999766	0.998612
ENSG00000122965.10	RBM19	-1.49177	0.135759	0.0030704	1	1	1	0.135759	0.0932458	mashr_Brain_Substantia_nigra.metaxcan_results	11886	0.999766	0.998612
ENSG00000171757.15	LRRC34	-1.49036	0.136131	0.02024	2	2	2	0.1077	0.193487	mashr_Brain_Substantia_nigra.metaxcan_results	11886	0.999766	0.999481
ENSG00000171448.8	ZBTB26	-1.49029	0.136148	6.82e-06	1	1	1	0.136148	0.0109439	mashr_Brain_Substantia_nigra.metaxcan_results	11886	0.999766	0.999658
ENSG00000151490.13	PTPRO	1.48938	0.136386	0.000132097	1	1	1	0.136386	0.0175396	mashr_Brain_Substantia_nigra.metaxcan_results	11886	0.999766	0.998911
ENSG00000251600.5	RP11-673E1.1	1.48922	0.136429	0.33905	1	1	1	0.136429	0.86607	mashr_Brain_Substantia_nigra.metaxcan_results	11886	0.999766	0.999658
ENSG00000128513.14	POT1	-1.4889	0.136513	0.0179019	1	1	1	0.136513	0.202103	mashr_Brain_Substantia_nigra.metaxcan_results	11886	0.999766	0.998612
ENSG00000151458.11	ANKRD50	1.48872	0.136561	0.00215577	1	1	1	0.136561	0.0728991	mashr_Brain_Substantia_nigra.metaxcan_results	11886	0.999766	0.998289
ENSG00000127530.2	OR7C1	1.48862	0.136587	0.00292286	1	1	1	0.136587	0.0686271	mashr_Brain_Substantia_nigra.metaxcan_results	11886	0.999766	0.999109
ENSG00000136717.14	BIN1	-1.48801	0.136749	0.0036188	1	1	1	0.136749	0.16889	mashr_Brain_Substantia_nigra.metaxcan_results	11886	0.999766	0.999859
ENSG00000081189.15	MEF2C	-1.48781	0.136802	0.000361287	1	2	2	0.136802	0.0260001	mashr_Brain_Substantia_nigra.metaxcan_results	11886	0.999766	0.999782
ENSG00000026559.13	KCNG1	-1.48736	0.13692	0.00101648	1	1	1	0.13692	0.0463907	mashr_Brain_Substantia_nigra.metaxcan_results	11886	0.999766	0.998911
ENSG00000203747.10	FCGR3A	-1.48714	0.136977	0.000165061	2	2	2	0.0263081	0.0863931	mashr_Brain_Substantia_nigra.metaxcan_results	11886	0.999766	0.999799
ENSG00000163541.11	SUCLG1	-1.48711	0.136985	0.00189128	1	1	1	0.136985	0.118606	mashr_Brain_Substantia_nigra.metaxcan_results	11886	0.999766	0.999658
ENSG00000174950.10	CD164L2	-1.48672	0.137088	0.0303144	1	1	1	0.137088	0.472544	mashr_Brain_Substantia_nigra.metaxcan_results	11886	0.999766	0.998289
ENSG00000182534.13	MXRA7	-1.48657	0.13713	0.598301	3	3	3	0.0443476	1.19501	mashr_Brain_Substantia_nigra.metaxcan_results	11886	0.999766	0.999775
ENSG00000273650.1	CTD-3193K9.11	1.48622	0.13722	9.61e-06	1	1	1	0.13722	0.00436332	mashr_Brain_Substantia_nigra.metaxcan_results	11886	0.999766	0.998289
ENSG00000165006.13	UBAP1	1.48597	0.137288	0.0104805	1	1	1	0.137288	0.143253	mashr_Brain_Substantia_nigra.metaxcan_results	11886	0.999766	0.998612
ENSG00000124787.13	RPP40	1.48554	0.1374	3e-06	1	1	1	0.1374	0.00303537	mashr_Brain_Substantia_nigra.metaxcan_results	11886	0.999766	0.999302
ENSG00000033327.12	GAB2	1.48546	0.137422	0.00316111	1	1	1	0.137422	0.108162	mashr_Brain_Substantia_nigra.metaxcan_results	11886	0.999766	0.999481
ENSG00000166446.14	CDYL2	1.48531	0.137461	0.002566	1	1	1	0.137461	0.13119	mashr_Brain_Substantia_nigra.metaxcan_results	11886	0.999766	0.999635
ENSG00000089009.15	RPL6	-1.4839	0.137836	7.89e-06	1	1	1	0.137836	0.0068251	mashr_Brain_Substantia_nigra.metaxcan_results	11886	0.999766	0.998911
ENSG00000179295.17	PTPN11	1.4839	0.137836	0.000405422	1	1	1	0.137836	0.0489366	mashr_Brain_Substantia_nigra.metaxcan_results	11886	0.999766	0.999799
ENSG00000014123.9	UFL1	-1.48385	0.137848	0.0004193	2	2	2	0.176793	0.115706	mashr_Brain_Substantia_nigra.metaxcan_results	11886	0.999766	0.999658
ENSG00000183208.12	GDPGP1	-1.48342	0.137962	0.0155823	2	2	2	0.227305	0.197842	mashr_Brain_Substantia_nigra.metaxcan_results	11886	0.999766	0.999799
ENSG00000100083.18	GGA1	-1.48333	0.137987	0.00034786	1	1	1	0.137987	0.0255486	mashr_Brain_Substantia_nigra.metaxcan_results	11886	0.999766	0.999775
ENSG00000177707.10	NECTIN3	1.48301	0.138072	0.0388439	1	1	1	0.138072	0.653668	mashr_Brain_Substantia_nigra.metaxcan_results	11886	0.999766	0.999302
ENSG00000107551.20	RASSF4	1.48253	0.138201	0.0108046	1	1	1	0.138201	0.136463	mashr_Brain_Substantia_nigra.metaxcan_results	11886	0.999766	0.998612
ENSG00000253953.2	PCDHGB4	1.48233	0.138252	0.00693163	2	2	2	0.176612	0.18983	mashr_Brain_Substantia_nigra.metaxcan_results	11886	0.999766	0.998289
ENSG00000264575.1	LINC00526	-1.48179	0.138396	0.00130816	1	1	1	0.138396	0.210961	mashr_Brain_Substantia_nigra.metaxcan_results	11886	0.999766	0.998612
ENSG00000263753.6	LINC00667	-1.48179	0.138396	5.46e-06	1	2	2	0.138396	0.0136281	mashr_Brain_Substantia_nigra.metaxcan_results	11886	0.999766	0.999859
ENSG00000105011.8	ASF1B	-1.48175	0.138407	0.000127162	2	2	2	0.00648995	0.0305339	mashr_Brain_Substantia_nigra.metaxcan_results	11886	0.999766	0.999481
ENSG00000070770.8	CSNK2A2	1.48146	0.138483	0.000620328	1	1	1	0.138483	0.0659728	mashr_Brain_Substantia_nigra.metaxcan_results	11886	0.999766	0.999799
ENSG00000186854.10	TRABD2A	1.48137	0.138508	0.0180495	2	2	2	0.0683483	0.218667	mashr_Brain_Substantia_nigra.metaxcan_results	11886	0.999766	0.999658
ENSG00000218891.4	ZNF579	-1.48134	0.138515	0.0109878	2	2	2	0.0667303	0.130726	mashr_Brain_Substantia_nigra.metaxcan_results	11886	0.999766	0.999635
ENSG00000145725.19	PPIP5K2	-1.48022	0.138815	0.00863521	1	1	1	0.138815	0.156847	mashr_Brain_Substantia_nigra.metaxcan_results	11886	0.999766	0.999109
ENSG00000149547.14	EI24	-1.47982	0.138922	0.000447432	2	2	2	0.0192484	0.0568901	mashr_Brain_Substantia_nigra.metaxcan_results	11886	0.999766	0.998911
ENSG00000167985.6	SDHAF2	1.4788	0.139193	0.000369821	1	1	1	0.139193	0.0393388	mashr_Brain_Substantia_nigra.metaxcan_results	11886	0.999766	0.999782
ENSG00000182013.17	PNMAL1	-1.47867	0.139228	0.0220275	1	1	1	0.139228	0.251378	mashr_Brain_Substantia_nigra.metaxcan_results	11886	0.999766	0.998911
ENSG00000119509.12	INVS	-1.47825	0.139341	0.020527	2	2	2	0.14009	0.300215	mashr_Brain_Substantia_nigra.metaxcan_results	11886	0.999766	0.998911
ENSG00000160588.9	MPZL3	1.47772	0.139483	0.0182854	1	1	1	0.139483	0.199158	mashr_Brain_Substantia_nigra.metaxcan_results	11886	0.999766	0.999799
ENSG00000183098.10	GPC6	-1.47728	0.139601	0.00238057	2	2	2	0.196765	0.0716125	mashr_Brain_Substantia_nigra.metaxcan_results	11886	0.999766	0.999481
ENSG00000182117.5	NOP10	-1.47716	0.139632	0.00215394	1	1	1	0.139632	0.329842	mashr_Brain_Substantia_nigra.metaxcan_results	11886	0.999766	0.999859
ENSG00000168038.10	ULK4	-1.47683	0.13972	0.286886	1	1	1	0.13972	0.919945	mashr_Brain_Substantia_nigra.metaxcan_results	11886	0.999766	0.999782
ENSG00000182606.14	TRAK1	1.47597	0.139951	0.00155594	2	2	2	0.168582	0.075808	mashr_Brain_Substantia_nigra.metaxcan_results	11886	0.999766	0.998911
ENSG00000197713.14	RPE	-1.4755	0.140078	0.000189774	1	1	1	0.140078	0.0316461	mashr_Brain_Substantia_nigra.metaxcan_results	11886	0.999766	0.999799
ENSG00000122515.14	ZMIZ2	1.47542	0.140099	0.008262	1	1	1	0.140099	0.120309	mashr_Brain_Substantia_nigra.metaxcan_results	11886	0.999766	0.999302
ENSG00000188342.11	GTF2F2	-1.47521	0.140155	0.00754619	2	2	2	0.137485	0.124492	mashr_Brain_Substantia_nigra.metaxcan_results	11886	0.999766	0.999635
ENSG00000154518.9	ATP5G3	-1.47502	0.140207	0.00116412	1	1	1	0.140207	0.142948	mashr_Brain_Substantia_nigra.metaxcan_results	11886	0.999766	0.999799
ENSG00000283473.2	RP11-509I21.2	1.47491	0.140237	1.81e-06	1	1	1	0.140237	0.00614343	mashr_Brain_Substantia_nigra.metaxcan_results	11886	0.999766	0.999481
ENSG00000174748.18	RPL15	1.473	0.14075	1.86e-05	1	1	1	0.14075	0.00589634	mashr_Brain_Substantia_nigra.metaxcan_results	11886	0.999766	0.998612
ENSG00000158473.6	CD1D	1.47286	0.140788	2.3e-05	1	1	1	0.140788	0.00658537	mashr_Brain_Substantia_nigra.metaxcan_results	11886	0.999766	0.998289
ENSG00000245556.2	SCAMP1-AS1	1.47207	0.141001	0.0199918	2	2	2	0.127105	0.406321	mashr_Brain_Substantia_nigra.metaxcan_results	11886	0.999766	0.999859
ENSG00000170498.8	KISS1	-1.47114	0.141254	0.00227058	1	1	1	0.141254	0.0744178	mashr_Brain_Substantia_nigra.metaxcan_results	11886	0.999766	0.999302
ENSG00000108578.14	BLMH	1.47094	0.141306	0.000204228	1	1	1	0.141306	0.0524127	mashr_Brain_Substantia_nigra.metaxcan_results	11886	0.999766	0.999302
ENSG00000205362.11	MT1A	-1.4708	0.141345	0.0134236	1	2	2	0.141345	0.25624	mashr_Brain_Substantia_nigra.metaxcan_results	11886	0.999766	0.999302
ENSG00000164182.10	NDUFAF2	-1.47076	0.141356	0.00610537	2	2	2	0.18576	0.154678	mashr_Brain_Substantia_nigra.metaxcan_results	11886	0.999766	0.999302
ENSG00000261706.1	LINC00165	-1.47024	0.141497	0.132594	1	2	2	0.141497	0.732572	mashr_Brain_Substantia_nigra.metaxcan_results	11886	0.999766	0.999481
ENSG00000272940.1	CTA-384D8.33	1.4702	0.141508	0.00999235	1	1	1	0.141508	0.184967	mashr_Brain_Substantia_nigra.metaxcan_results	11886	0.999766	0.999481
ENSG00000267221.2	CTD-2132N18.2	-1.47013	0.141528	2.27e-05	1	1	1	0.141528	0.00706673	mashr_Brain_Substantia_nigra.metaxcan_results	11886	0.999766	0.999658
ENSG00000089022.13	MAPKAPK5	-1.46837	0.142003	0.00298175	1	1	1	0.142003	0.108663	mashr_Brain_Substantia_nigra.metaxcan_results	11886	0.999766	0.999302
ENSG00000256771.3	ZNF253	1.46835	0.142009	0.0156674	1	1	1	0.142009	0.19174	mashr_Brain_Substantia_nigra.metaxcan_results	11886	0.999766	0.999782
ENSG00000145723.16	GIN1	1.46816	0.14206	0.0129115	1	1	1	0.14206	0.185894	mashr_Brain_Substantia_nigra.metaxcan_results	11886	0.999766	0.999658
ENSG00000143578.15	CREB3L4	-1.46778	0.142163	0.0160705	1	2	2	0.142163	0.174917	mashr_Brain_Substantia_nigra.metaxcan_results	11886	0.999766	0.999658
ENSG00000143570.17	SLC39A1	-1.46778	0.142163	0.000244509	1	1	1	0.142163	0.0217883	mashr_Brain_Substantia_nigra.metaxcan_results	11886	0.999766	0.999481
ENSG00000259920.1	RP11-2E11.5	1.46772	0.142181	2.07e-06	1	1	1	0.142181	0.00214614	mashr_Brain_Substantia_nigra.metaxcan_results	11886	0.999766	0.999799
ENSG00000140948.11	ZCCHC14	-1.46764	0.142202	0.000279685	1	2	2	0.142202	0.0700668	mashr_Brain_Substantia_nigra.metaxcan_results	11886	0.999766	0.999481
ENSG00000170893.3	TRH	-1.46744	0.142256	3.26e-05	2	2	2	0.199128	0.0250372	mashr_Brain_Substantia_nigra.metaxcan_results	11886	0.999766	0.998289
ENSG00000164144.15	ARFIP1	1.46562	0.142751	0.0423266	1	1	1	0.142751	0.30394	mashr_Brain_Substantia_nigra.metaxcan_results	11886	0.999766	0.999775
ENSG00000040633.12	PHF23	-1.46555	0.142772	2.41e-07	1	1	1	0.142772	0.00114267	mashr_Brain_Substantia_nigra.metaxcan_results	11886	0.999766	0.999859
ENSG00000144369.12	FAM171B	-1.46542	0.142806	0.0213188	2	2	2	0.125411	0.215842	mashr_Brain_Substantia_nigra.metaxcan_results	11886	0.999766	0.998612
ENSG00000124784.8	RIOK1	-1.46521	0.142863	0.0785788	1	1	1	0.142863	0.410168	mashr_Brain_Substantia_nigra.metaxcan_results	11886	0.999766	0.999859
ENSG00000069248.11	NUP133	1.46452	0.143051	0.00417195	1	1	1	0.143051	0.121043	mashr_Brain_Substantia_nigra.metaxcan_results	11886	0.999766	0.999782
ENSG00000101197.12	BIRC7	-1.46414	0.143155	0.0939416	3	3	3	0.152643	0.605322	mashr_Brain_Substantia_nigra.metaxcan_results	11886	0.999766	0.999782
ENSG00000139746.15	RBM26	-1.46407	0.143174	0.00686162	2	2	2	0.103419	0.198239	mashr_Brain_Substantia_nigra.metaxcan_results	11886	0.999766	0.999799
ENSG00000020577.13	SAMD4A	1.46374	0.143265	0.00270176	1	1	1	0.143265	0.162014	mashr_Brain_Substantia_nigra.metaxcan_results	11886	0.999766	0.999635
ENSG00000122870.11	BICC1	-1.46271	0.143546	0.0289788	1	1	1	0.143546	0.246123	mashr_Brain_Substantia_nigra.metaxcan_results	11886	0.999766	0.999481
ENSG00000172172.7	MRPL13	-1.46197	0.14375	8.32e-06	1	1	1	0.14375	0.0120842	mashr_Brain_Substantia_nigra.metaxcan_results	11886	0.999766	0.998289
ENSG00000102879.15	CORO1A	1.46174	0.143812	9.61e-05	1	1	1	0.143812	0.0214918	mashr_Brain_Substantia_nigra.metaxcan_results	11886	0.999766	0.999109
ENSG00000186976.14	EFCAB6	1.46109	0.143989	0.01718	1	1	1	0.143989	0.549148	mashr_Brain_Substantia_nigra.metaxcan_results	11886	0.999766	0.999658
ENSG00000143631.10	FLG	1.46098	0.144022	0.0268376	1	1	1	0.144022	0.30108	mashr_Brain_Substantia_nigra.metaxcan_results	11886	0.999766	0.999782
ENSG00000111642.14	CHD4	-1.46094	0.144032	0.000169391	1	1	1	0.144032	0.0265668	mashr_Brain_Substantia_nigra.metaxcan_results	11886	0.999766	0.999302
ENSG00000255992.1	RP11-417L19.4	-1.46082	0.144066	0.00480562	1	1	1	0.144066	0.188145	mashr_Brain_Substantia_nigra.metaxcan_results	11886	0.999766	0.998911
ENSG00000130734.9	ATG4D	1.46023	0.144227	5.64e-05	1	1	1	0.144227	0.01862	mashr_Brain_Substantia_nigra.metaxcan_results	11886	0.999766	0.999775
ENSG00000198515.13	CNGA1	1.45987	0.144327	0.283383	2	2	2	0.101871	0.596815	mashr_Brain_Substantia_nigra.metaxcan_results	11886	0.999766	0.999302
ENSG00000234177.5	LINC01114	-1.45881	0.144618	0.096529	2	2	2	0.14329	0.441069	mashr_Brain_Substantia_nigra.metaxcan_results	11886	0.999766	0.998612
ENSG00000104450.12	SPAG1	1.45853	0.144695	0.0613658	2	2	2	0.126346	0.212543	mashr_Brain_Substantia_nigra.metaxcan_results	11886	0.999766	0.999859
ENSG00000160953.15	MUM1	-1.45727	0.145041	0.0421644	2	2	2	0.115727	0.365239	mashr_Brain_Substantia_nigra.metaxcan_results	11886	0.999766	0.999481
ENSG00000115380.19	EFEMP1	-1.45724	0.14505	2.92e-05	1	1	1	0.14505	0.0246728	mashr_Brain_Substantia_nigra.metaxcan_results	11886	0.999766	0.998911
ENSG00000108828.15	VAT1	-1.45705	0.145101	0.00596749	1	1	1	0.145101	0.119588	mashr_Brain_Substantia_nigra.metaxcan_results	11886	0.999766	0.999658
ENSG00000188690.12	UROS	-1.4567	0.145199	0.120133	1	1	1	0.145199	0.493926	mashr_Brain_Substantia_nigra.metaxcan_results	11886	0.999766	0.999302
ENSG00000107949.16	BCCIP	-1.4567	0.145199	0.00249022	1	1	1	0.145199	0.0711131	mashr_Brain_Substantia_nigra.metaxcan_results	11886	0.999766	0.999782
ENSG00000171476.21	HOPX	1.45595	0.145406	0.000106337	1	1	1	0.145406	0.0159482	mashr_Brain_Substantia_nigra.metaxcan_results	11886	0.999766	0.999658
ENSG00000221909.2	FAM200A	-1.45576	0.14546	2.01e-08	1	1	1	0.14546	0.000317602	mashr_Brain_Substantia_nigra.metaxcan_results	11886	0.999766	0.999775
ENSG00000147862.15	NFIB	-1.45571	0.145471	9.97e-06	1	1	1	0.145471	0.00619568	mashr_Brain_Substantia_nigra.metaxcan_results	11886	0.999766	0.999635
ENSG00000253250.2	C8orf88	1.45505	0.145656	0.00473276	2	2	2	0.0656052	0.157543	mashr_Brain_Substantia_nigra.metaxcan_results	11886	0.999766	0.998911
ENSG00000058056.8	USP13	1.455	0.145668	1.84e-05	1	1	1	0.145668	0.012866	mashr_Brain_Substantia_nigra.metaxcan_results	11886	0.999766	0.999481
ENSG00000163993.6	S100P	1.45426	0.145873	0.129851	2	2	2	0.110612	0.503234	mashr_Brain_Substantia_nigra.metaxcan_results	11886	0.999766	0.999658
ENSG00000132819.16	RBM38	1.45368	0.146036	0.00180248	1	2	2	0.146036	0.0769835	mashr_Brain_Substantia_nigra.metaxcan_results	11886	0.999766	0.999782
ENSG00000030582.17	GRN	1.45295	0.146236	0.0294595	1	1	1	0.146236	0.306923	mashr_Brain_Substantia_nigra.metaxcan_results	11886	0.999766	0.999302
ENSG00000184840.11	TMED9	-1.45237	0.1464	0.00634278	2	2	2	0.160037	0.110384	mashr_Brain_Substantia_nigra.metaxcan_results	11886	0.999766	0.999302
ENSG00000115009.11	CCL20	-1.45211	0.14647	0.13458	1	1	1	0.14647	0.614269	mashr_Brain_Substantia_nigra.metaxcan_results	11886	0.999766	0.999799
ENSG00000243477.5	NAT6	-1.45188	0.146534	0.027637	2	2	2	0.0573451	0.193476	mashr_Brain_Substantia_nigra.metaxcan_results	11886	0.999766	0.999481
ENSG00000168092.13	PAFAH1B2	-1.45174	0.146574	0.00177774	1	1	1	0.146574	0.154637	mashr_Brain_Substantia_nigra.metaxcan_results	11886	0.999766	0.998612
ENSG00000108830.9	RND2	-1.45165	0.1466	0.0157789	1	1	1	0.1466	0.189371	mashr_Brain_Substantia_nigra.metaxcan_results	11886	0.999766	0.999859
ENSG00000215475.4	SIAH3	1.45151	0.146638	1.59e-06	2	2	2	0.181938	0.00277932	mashr_Brain_Substantia_nigra.metaxcan_results	11886	0.999766	0.999782
ENSG00000114491.13	UMPS	1.45124	0.146714	0.0405521	2	2	2	0.0570743	0.251431	mashr_Brain_Substantia_nigra.metaxcan_results	11886	0.999766	0.999799
ENSG00000151967.18	SCHIP1	-1.45083	0.146827	0.00455448	2	2	2	0.126925	0.161657	mashr_Brain_Substantia_nigra.metaxcan_results	11886	0.999766	0.999109
ENSG00000271709.1	RP11-297J22.1	-1.45082	0.14683	0.010837	1	1	1	0.14683	0.212495	mashr_Brain_Substantia_nigra.metaxcan_results	11886	0.999766	0.999782
ENSG00000113013.12	HSPA9	-1.4505	0.146919	3.28e-06	1	1	1	0.146919	0.00535646	mashr_Brain_Substantia_nigra.metaxcan_results	11886	0.999766	0.999658
ENSG00000241106.6	HLA-DOB	-1.45021	0.147	0.652969	3	3	3	0.0103787	1.57984	mashr_Brain_Substantia_nigra.metaxcan_results	11886	0.999766	0.999481
ENSG00000152952.11	PLOD2	1.44997	0.147066	0.0257701	1	1	1	0.147066	0.262978	mashr_Brain_Substantia_nigra.metaxcan_results	11886	0.999766	0.999109
ENSG00000197629.5	MPEG1	1.44932	0.14725	1.19e-05	2	2	2	0.130277	0.00468027	mashr_Brain_Substantia_nigra.metaxcan_results	11886	0.999766	0.999782
ENSG00000110195.12	FOLR1	-1.44926	0.147264	0.0002565	1	1	1	0.147264	0.0509296	mashr_Brain_Substantia_nigra.metaxcan_results	11886	0.999766	0.999109
ENSG00000179632.9	MAF1	-1.44908	0.147314	0.00174433	1	1	1	0.147314	0.102026	mashr_Brain_Substantia_nigra.metaxcan_results	11886	0.999766	0.999481
ENSG00000171174.13	RBKS	-1.44906	0.147322	0.00141208	1	1	1	0.147322	0.0641222	mashr_Brain_Substantia_nigra.metaxcan_results	11886	0.999766	0.998911
ENSG00000005100.12	DHX33	1.44873	0.147412	0.000447884	2	2	2	0.133652	0.0362607	mashr_Brain_Substantia_nigra.metaxcan_results	11886	0.999766	0.999658
ENSG00000197343.10	ZNF655	1.4483	0.147532	0.000667802	1	1	1	0.147532	0.0579159	mashr_Brain_Substantia_nigra.metaxcan_results	11886	0.999766	0.999775
ENSG00000132122.11	SPATA6	-1.44814	0.147578	0.0305895	2	2	2	0.159263	0.231455	mashr_Brain_Substantia_nigra.metaxcan_results	11886	0.999766	0.999799
ENSG00000099219.13	ERMP1	-1.4479	0.147645	0.053794	3	3	3	0.0169468	0.716279	mashr_Brain_Substantia_nigra.metaxcan_results	11886	0.999766	0.999658
ENSG00000065135.10	GNAI3	-1.44709	0.147871	0.00078958	1	1	1	0.147871	0.0537666	mashr_Brain_Substantia_nigra.metaxcan_results	11886	0.999766	0.999799
ENSG00000134201.10	GSTM5	1.44688	0.147932	0.84938	2	3	3	0.204623	1.10268	mashr_Brain_Substantia_nigra.metaxcan_results	11886	0.999766	0.999302
ENSG00000261786.1	RP4-555D20.2	-1.44654	0.148027	0.000850002	1	1	1	0.148027	0.0630623	mashr_Brain_Substantia_nigra.metaxcan_results	11886	0.999766	0.998289
ENSG00000256591.5	RP11-286N22.8	1.44607	0.148158	0.00619746	2	2	2	0.157776	0.25914	mashr_Brain_Substantia_nigra.metaxcan_results	11886	0.999766	0.998289
ENSG00000163219.11	ARHGAP25	-1.44443	0.148617	8.22e-06	1	1	1	0.148617	0.00878014	mashr_Brain_Substantia_nigra.metaxcan_results	11886	0.999766	0.999481
ENSG00000274512.5	TBC1D3L	1.44429	0.148658	0.300314	1	1	1	0.148658	1.05742	mashr_Brain_Substantia_nigra.metaxcan_results	11886	0.999766	0.998911
ENSG00000121741.16	ZMYM2	1.44422	0.148678	0.000391896	1	1	1	0.148678	0.055163	mashr_Brain_Substantia_nigra.metaxcan_results	11886	0.999766	0.999859
ENSG00000204599.14	TRIM39	-1.44398	0.148744	4.25e-05	2	2	2	0.132357	0.0169586	mashr_Brain_Substantia_nigra.metaxcan_results	11886	0.999766	0.999635
ENSG00000251161.3	RP11-540O11.1	1.44326	0.148947	8.55e-05	1	1	1	0.148947	0.0306696	mashr_Brain_Substantia_nigra.metaxcan_results	11886	0.999766	0.998911
ENSG00000135272.10	MDFIC	1.44319	0.148966	0.000829407	1	1	1	0.148966	0.0640747	mashr_Brain_Substantia_nigra.metaxcan_results	11886	0.999766	0.998612
ENSG00000250490.1	LINC02145	-1.44311	0.148989	0.141723	1	1	1	0.148989	0.54643	mashr_Brain_Substantia_nigra.metaxcan_results	11886	0.999766	0.999302
ENSG00000162817.6	C1orf115	1.44277	0.149085	0.00153317	1	1	1	0.149085	0.119889	mashr_Brain_Substantia_nigra.metaxcan_results	11886	0.999766	0.998289
ENSG00000131437.15	KIF3A	1.44207	0.149283	0.00368072	1	1	1	0.149283	0.179495	mashr_Brain_Substantia_nigra.metaxcan_results	11886	0.999766	0.999775
ENSG00000143418.19	CERS2	-1.44167	0.149394	0.000425421	1	2	2	0.149394	0.0501291	mashr_Brain_Substantia_nigra.metaxcan_results	11886	0.999766	0.998911
ENSG00000118181.10	RPS25	-1.44118	0.149534	0.0210068	2	2	2	0.0670973	0.272574	mashr_Brain_Substantia_nigra.metaxcan_results	11886	0.999766	0.999658
ENSG00000118402.5	ELOVL4	-1.44102	0.149579	0.000111466	1	1	1	0.149579	0.0367068	mashr_Brain_Substantia_nigra.metaxcan_results	11886	0.999766	0.999859
ENSG00000167377.17	ZNF23	1.44063	0.14969	0.03704	2	2	2	0.117715	0.266262	mashr_Brain_Substantia_nigra.metaxcan_results	11886	0.999766	0.999782
ENSG00000167914.11	GSDMA	-1.44023	0.149802	0.163759	2	2	2	0.180647	0.503147	mashr_Brain_Substantia_nigra.metaxcan_results	11886	0.999766	0.999782
ENSG00000141655.16	TNFRSF11A	1.4396	0.14998	0.0227174	1	1	1	0.14998	0.210846	mashr_Brain_Substantia_nigra.metaxcan_results	11886	0.999766	0.998911
ENSG00000063127.15	SLC6A16	-1.43944	0.150026	0.0435432	2	2	2	0.107401	0.280225	mashr_Brain_Substantia_nigra.metaxcan_results	11886	0.999766	0.999658
ENSG00000137411.16	VARS2	-1.4393	0.150066	0.584853	2	2	2	0.123392	0.688979	mashr_Brain_Substantia_nigra.metaxcan_results	11886	0.999766	0.999109
ENSG00000169860.6	P2RY1	1.43744	0.150594	0.000102304	1	1	1	0.150594	0.0191009	mashr_Brain_Substantia_nigra.metaxcan_results	11886	0.999766	0.999799
ENSG00000115233.11	PSMD14	1.4369	0.150747	2.56e-05	1	1	1	0.150747	0.0105508	mashr_Brain_Substantia_nigra.metaxcan_results	11886	0.999766	0.998612
ENSG00000273233.1	RP11-713D19.1	-1.43658	0.150838	0.00584789	1	1	1	0.150838	0.106171	mashr_Brain_Substantia_nigra.metaxcan_results	11886	0.999766	0.999109
ENSG00000182372.9	CLN8	-1.43615	0.150958	0.00811424	1	1	1	0.150958	0.129759	mashr_Brain_Substantia_nigra.metaxcan_results	11886	0.999766	0.999109
ENSG00000270091.1	RP11-78O7.2	1.43558	0.151121	0.0145069	2	2	2	0.163231	0.170058	mashr_Brain_Substantia_nigra.metaxcan_results	11886	0.999766	0.999481
ENSG00000136536.14	2021-03-07	-1.4355	0.151145	9.02e-05	2	2	2	0.324908	0.0231175	mashr_Brain_Substantia_nigra.metaxcan_results	11886	0.999766	0.998289
ENSG00000145428.14	RNF175	1.43536	0.151183	0.00557333	1	1	1	0.151183	0.136623	mashr_Brain_Substantia_nigra.metaxcan_results	11886	0.999766	0.999635
ENSG00000129757.12	CDKN1C	1.43512	0.151253	4.64e-07	1	1	1	0.151253	0.00204371	mashr_Brain_Substantia_nigra.metaxcan_results	11886	0.999766	0.999859
ENSG00000259225.6	RP11-1008C21.1	-1.43464	0.15139	0.000313778	1	1	1	0.15139	0.05875	mashr_Brain_Substantia_nigra.metaxcan_results	11886	0.999766	0.999859
ENSG00000123119.11	NECAB1	1.43458	0.151406	6.87e-10	1	1	1	0.151406	9.61e-05	mashr_Brain_Substantia_nigra.metaxcan_results	11886	0.999766	0.999658
ENSG00000263683.1	RP4-777O23.1	1.43455	0.151415	0.0015666	1	1	1	0.151415	0.117102	mashr_Brain_Substantia_nigra.metaxcan_results	11886	0.999766	0.999782
ENSG00000151876.12	FBXO4	1.43432	0.151482	0.000132568	1	1	1	0.151482	0.0448999	mashr_Brain_Substantia_nigra.metaxcan_results	11886	0.999766	0.999481
ENSG00000187240.13	DYNC2H1	-1.43391	0.151597	9.36e-05	2	2	2	0.152047	0.0243821	mashr_Brain_Substantia_nigra.metaxcan_results	11886	0.999766	0.998612
ENSG00000129990.14	SYT5	-1.43386	0.151611	0.00190029	1	1	1	0.151611	0.0671192	mashr_Brain_Substantia_nigra.metaxcan_results	11886	0.999766	0.998289
ENSG00000162714.12	ZNF496	-1.43353	0.151707	0.00122037	1	2	2	0.151707	0.0575252	mashr_Brain_Substantia_nigra.metaxcan_results	11886	0.999766	0.999782
ENSG00000111666.10	CHPT1	1.43344	0.151733	0.0590003	2	2	2	0.082498	0.322642	mashr_Brain_Substantia_nigra.metaxcan_results	11886	0.999766	0.998911
ENSG00000114850.6	SSR3	1.43306	0.151841	0.00379774	1	2	2	0.151841	0.125926	mashr_Brain_Substantia_nigra.metaxcan_results	11886	0.999766	0.998911
ENSG00000067560.10	RHOA	-1.43287	0.151894	0.000165619	1	1	1	0.151894	0.0205067	mashr_Brain_Substantia_nigra.metaxcan_results	11886	0.999766	0.999109
ENSG00000101624.10	CEP76	1.43284	0.151903	0.0159689	2	2	2	0.0928231	0.158017	mashr_Brain_Substantia_nigra.metaxcan_results	11886	0.999766	0.999481
ENSG00000188554.13	NBR1	-1.43201	0.15214	0.00452918	2	2	2	0.0236464	0.104467	mashr_Brain_Substantia_nigra.metaxcan_results	11886	0.999766	0.999775
ENSG00000251226.1	RP11-469N6.1	1.43186	0.152183	0.193492	1	1	1	0.152183	0.654191	mashr_Brain_Substantia_nigra.metaxcan_results	11886	0.999766	0.999635
ENSG00000229117.8	RPL41	-1.4318	0.152202	0.000239494	1	2	2	0.152202	0.0473841	mashr_Brain_Substantia_nigra.metaxcan_results	11886	0.999766	0.999859
ENSG00000106605.10	BLVRA	1.43163	0.152251	0.0138826	2	2	2	0.155931	0.219393	mashr_Brain_Substantia_nigra.metaxcan_results	11886	0.999766	0.999109
ENSG00000172728.15	FUT10	1.43124	0.15236	0.103511	2	2	2	0.164985	0.282631	mashr_Brain_Substantia_nigra.metaxcan_results	11886	0.999766	0.998911
ENSG00000108424.9	KPNB1	-1.43054	0.152561	1.03e-06	1	1	1	0.152561	0.00293649	mashr_Brain_Substantia_nigra.metaxcan_results	11886	0.999766	0.999859
ENSG00000176055.9	MBLAC2	-1.42997	0.152727	0.000545675	1	1	1	0.152727	0.0366993	mashr_Brain_Substantia_nigra.metaxcan_results	11886	0.999766	0.999782
ENSG00000023516.8	AKAP11	-1.42984	0.152763	0.0625457	2	2	2	0.0942488	0.368992	mashr_Brain_Substantia_nigra.metaxcan_results	11886	0.999766	0.999481
ENSG00000139218.17	SCAF11	-1.42962	0.152825	0.000564555	2	2	2	0.14337	0.0429709	mashr_Brain_Substantia_nigra.metaxcan_results	11886	0.999766	0.999481
ENSG00000186665.9	C17orf58	1.42897	0.153014	0.000633578	2	2	2	0.126924	0.0488755	mashr_Brain_Substantia_nigra.metaxcan_results	11886	0.999766	0.999782
ENSG00000042062.11	FAM65C	1.42883	0.153052	0.00297047	1	1	1	0.153052	0.089345	mashr_Brain_Substantia_nigra.metaxcan_results	11886	0.999766	0.998911
ENSG00000197114.11	ZGPAT	-1.42881	0.153059	0.00131675	1	1	1	0.153059	0.0566359	mashr_Brain_Substantia_nigra.metaxcan_results	11886	0.999766	0.999635
ENSG00000204540.10	PSORS1C1	-1.4287	0.15309	0.225851	1	1	1	0.15309	0.883573	mashr_Brain_Substantia_nigra.metaxcan_results	11886	0.999766	0.999302
ENSG00000260456.6	C16orf95	1.42815	0.153248	0.000272276	2	2	2	0.146861	0.0677673	mashr_Brain_Substantia_nigra.metaxcan_results	11886	0.999766	0.999302
ENSG00000253910.2	PCDHGB2	1.42776	0.153361	0.00107268	1	1	1	0.153361	0.127721	mashr_Brain_Substantia_nigra.metaxcan_results	11886	0.999766	0.999658
ENSG00000106546.12	AHR	1.4277	0.153378	0.000512646	1	1	1	0.153378	0.0381286	mashr_Brain_Substantia_nigra.metaxcan_results	11886	0.999766	0.999775
ENSG00000178171.10	AMER3	-1.42769	0.153381	0.000433444	1	1	1	0.153381	0.0302159	mashr_Brain_Substantia_nigra.metaxcan_results	11886	0.999766	0.999782
ENSG00000151062.14	CACNA2D4	-1.42739	0.153466	5.73e-05	1	1	1	0.153466	0.0205447	mashr_Brain_Substantia_nigra.metaxcan_results	11886	0.999766	0.999658
ENSG00000126524.9	SBDS	-1.4272	0.153521	3.31e-08	1	1	1	0.153521	0.000277768	mashr_Brain_Substantia_nigra.metaxcan_results	11886	0.999766	0.999109
ENSG00000160307.9	S100B	1.42718	0.153528	0.0179338	1	1	1	0.153528	0.209531	mashr_Brain_Substantia_nigra.metaxcan_results	11886	0.999766	0.999635
ENSG00000205089.7	CCNI2	1.42716	0.153534	0.000739499	1	1	1	0.153534	0.0804554	mashr_Brain_Substantia_nigra.metaxcan_results	11886	0.999766	0.999658
ENSG00000108799.12	EZH1	1.42678	0.153644	0.00678385	1	1	1	0.153644	0.115943	mashr_Brain_Substantia_nigra.metaxcan_results	11886	0.999766	0.998612
ENSG00000198056.13	PRIM1	1.42648	0.15373	0.013039	1	1	1	0.15373	0.255915	mashr_Brain_Substantia_nigra.metaxcan_results	11886	0.999766	0.999775
ENSG00000025423.11	HSD17B6	-1.42648	0.15373	0.0113628	1	1	1	0.15373	0.238901	mashr_Brain_Substantia_nigra.metaxcan_results	11886	0.999766	0.999109
ENSG00000165272.14	AQP3	-1.42644	0.153742	0.0174788	2	2	2	0.150605	0.218805	mashr_Brain_Substantia_nigra.metaxcan_results	11886	0.999766	0.998911
ENSG00000010322.15	NISCH	1.42633	0.153773	0.0034035	1	1	1	0.153773	0.125952	mashr_Brain_Substantia_nigra.metaxcan_results	11886	0.999766	0.999109
ENSG00000174032.16	SLC25A30	1.42629	0.153786	0.00155302	1	1	1	0.153786	0.0760408	mashr_Brain_Substantia_nigra.metaxcan_results	11886	0.999766	0.999635
ENSG00000111731.12	C2CD5	-1.42614	0.153827	0.0146374	1	1	1	0.153827	0.401262	mashr_Brain_Substantia_nigra.metaxcan_results	11886	0.999766	0.999302
ENSG00000266258.1	LINC01909	-1.42611	0.153836	0.00919814	2	2	2	0.154244	0.238371	mashr_Brain_Substantia_nigra.metaxcan_results	11886	0.999766	0.999658
ENSG00000237927.1	RP3-393E18.2	-1.426	0.15387	0.00543252	1	1	1	0.15387	0.112163	mashr_Brain_Substantia_nigra.metaxcan_results	11886	0.999766	0.999481
ENSG00000164691.16	TAGAP	-1.42581	0.153924	8.01e-06	1	1	1	0.153924	0.00385585	mashr_Brain_Substantia_nigra.metaxcan_results	11886	0.999766	0.998612
ENSG00000198612.10	COPS8	-1.42561	0.15398	0.00227516	1	1	1	0.15398	0.338997	mashr_Brain_Substantia_nigra.metaxcan_results	11886	0.999766	0.998289
ENSG00000136273.11	HUS1	-1.42521	0.154096	0.00348557	1	1	1	0.154096	0.174672	mashr_Brain_Substantia_nigra.metaxcan_results	11886	0.999766	0.999109
ENSG00000230876.6	LINC00486	-1.42489	0.154189	0.0143074	1	1	1	0.154189	0.201171	mashr_Brain_Substantia_nigra.metaxcan_results	11886	0.999766	0.999775
ENSG00000164972.12	C9orf24	-1.42415	0.154403	0.00458502	1	1	1	0.154403	0.0993366	mashr_Brain_Substantia_nigra.metaxcan_results	11886	0.999766	0.999859
ENSG00000233237.6	LINC00472	1.42304	0.154725	0.000297215	1	1	1	0.154725	0.0282002	mashr_Brain_Substantia_nigra.metaxcan_results	11886	0.999766	0.999782
ENSG00000120733.13	KDM3B	-1.42302	0.154729	2.27e-06	1	1	1	0.154729	0.00499391	mashr_Brain_Substantia_nigra.metaxcan_results	11886	0.999766	0.998911
ENSG00000176531.10	PHLDB3	-1.42227	0.154948	0.0957649	2	2	2	0.186001	0.409289	mashr_Brain_Substantia_nigra.metaxcan_results	11886	0.999766	0.999799
ENSG00000172725.13	CORO1B	-1.42192	0.155049	0.0120855	1	2	2	0.155049	0.150249	mashr_Brain_Substantia_nigra.metaxcan_results	11886	0.999766	0.999302
ENSG00000165115.14	KIF27	1.4218	0.155086	0.00342272	1	1	1	0.155086	0.116422	mashr_Brain_Substantia_nigra.metaxcan_results	11886	0.999766	0.999635
ENSG00000164949.7	GEM	-1.42146	0.155184	0.000532057	2	2	2	0.140788	0.0340568	mashr_Brain_Substantia_nigra.metaxcan_results	11886	0.999766	0.998612
ENSG00000136824.18	SMC2	1.42115	0.155274	0.15952	1	1	1	0.155274	0.577457	mashr_Brain_Substantia_nigra.metaxcan_results	11886	0.999766	0.999109
ENSG00000133313.14	CNDP2	1.42093	0.155338	0.0909	2	2	2	0.0597841	0.494624	mashr_Brain_Substantia_nigra.metaxcan_results	11886	0.999766	0.999775
ENSG00000143869.6	GDF7	-1.42088	0.155352	0.00763169	2	2	2	0.0839285	0.116884	mashr_Brain_Substantia_nigra.metaxcan_results	11886	0.999766	0.998911
ENSG00000168056.15	LTBP3	1.42068	0.155409	0.00279815	1	1	1	0.155409	0.0762548	mashr_Brain_Substantia_nigra.metaxcan_results	11886	0.999766	0.999775
ENSG00000132109.9	TRIM21	1.4205	0.155463	0.00462691	1	1	1	0.155463	0.133272	mashr_Brain_Substantia_nigra.metaxcan_results	11886	0.999766	0.999109
ENSG00000171564.11	FGB	1.42047	0.155471	2.62e-05	2	2	2	0.16256	0.00781925	mashr_Brain_Substantia_nigra.metaxcan_results	11886	0.999766	0.999775
ENSG00000012048.20	BRCA1	-1.42036	0.155504	0.000440124	1	1	1	0.155504	0.0325838	mashr_Brain_Substantia_nigra.metaxcan_results	11886	0.999766	0.998289
ENSG00000241484.9	ARHGAP8	1.42003	0.155598	0.0129614	1	1	1	0.155598	0.217841	mashr_Brain_Substantia_nigra.metaxcan_results	11886	0.999766	0.999635
ENSG00000137692.11	DCUN1D5	-1.41967	0.155705	0.000519739	2	2	2	0.152047	0.0576377	mashr_Brain_Substantia_nigra.metaxcan_results	11886	0.999766	0.999302
ENSG00000188004.9	C1orf204	-1.41946	0.155765	0.0952089	1	1	1	0.155765	0.468408	mashr_Brain_Substantia_nigra.metaxcan_results	11886	0.999766	0.999635
ENSG00000166275.15	BORCS7	1.41917	0.155849	0.0821345	2	2	2	0.15257	0.505017	mashr_Brain_Substantia_nigra.metaxcan_results	11886	0.999766	0.998911
ENSG00000002822.15	MAD1L1	1.41916	0.155853	3.31e-07	1	1	1	0.155853	0.000872413	mashr_Brain_Substantia_nigra.metaxcan_results	11886	0.999766	0.999109
ENSG00000079805.16	DNM2	1.41898	0.155905	0.000350005	2	2	2	0.0553436	0.0561609	mashr_Brain_Substantia_nigra.metaxcan_results	11886	0.999766	0.999658
ENSG00000269067.1	ZNF728	1.41805	0.156177	0.0102674	1	1	1	0.156177	0.183491	mashr_Brain_Substantia_nigra.metaxcan_results	11886	0.999766	0.999775
ENSG00000127554.12	GFER	1.41766	0.156291	0.0275427	2	2	2	0.160232	0.308374	mashr_Brain_Substantia_nigra.metaxcan_results	11886	0.999766	0.999302
ENSG00000119965.12	C10orf88	1.4173	0.156396	0.00707148	2	2	2	0.130604	0.0956036	mashr_Brain_Substantia_nigra.metaxcan_results	11886	0.999766	0.999775
ENSG00000283608.1	RP1-111D6.5	1.41683	0.156532	0.103161	1	1	1	0.156532	0.482934	mashr_Brain_Substantia_nigra.metaxcan_results	11886	0.999766	0.999658
ENSG00000196236.12	XPNPEP3	-1.41658	0.156605	0.0513963	1	1	1	0.156605	0.32795	mashr_Brain_Substantia_nigra.metaxcan_results	11886	0.999766	0.998612
ENSG00000169976.6	SF3B5	-1.41647	0.156639	0.000183621	1	2	2	0.156639	0.0430911	mashr_Brain_Substantia_nigra.metaxcan_results	11886	0.999766	0.999775
ENSG00000103326.11	CAPN15	1.41612	0.15674	0.00528843	2	2	2	0.160638	0.0919554	mashr_Brain_Substantia_nigra.metaxcan_results	11886	0.999766	0.999302
ENSG00000164675.10	IQUB	-1.41596	0.156786	0.00217087	1	1	1	0.156786	0.0866259	mashr_Brain_Substantia_nigra.metaxcan_results	11886	0.999766	0.999481
ENSG00000271888.1	RP11-560J1.2	1.4159	0.156804	0.0237514	2	2	2	0.0952756	0.350666	mashr_Brain_Substantia_nigra.metaxcan_results	11886	0.999766	0.998612
ENSG00000155363.18	MOV10	-1.41558	0.1569	0.00236956	2	2	2	0.0162734	0.0729099	mashr_Brain_Substantia_nigra.metaxcan_results	11886	0.999766	0.999302
ENSG00000110002.15	VWA5A	1.41549	0.156926	0.000209519	1	1	1	0.156926	0.0375002	mashr_Brain_Substantia_nigra.metaxcan_results	11886	0.999766	0.998289
ENSG00000251129.1	RP11-734I18.1	-1.41534	0.156968	0.514773	2	2	2	0.199397	0.961719	mashr_Brain_Substantia_nigra.metaxcan_results	11886	0.999766	0.998612
ENSG00000179218.13	CALR	1.41527	0.156988	0.0127408	1	1	1	0.156988	0.148757	mashr_Brain_Substantia_nigra.metaxcan_results	11886	0.999766	0.999302
ENSG00000008324.11	SS18L2	1.41457	0.157194	0.0089559	1	1	1	0.157194	0.214669	mashr_Brain_Substantia_nigra.metaxcan_results	11886	0.999766	0.999782
ENSG00000241370.5	RPP21	-1.41455	0.157202	0.00233712	2	2	2	0.0387825	0.203899	mashr_Brain_Substantia_nigra.metaxcan_results	11886	0.999766	0.999859
ENSG00000277459.1	RP11-732A21.3	-1.41427	0.157282	0.0102539	1	1	1	0.157282	0.149548	mashr_Brain_Substantia_nigra.metaxcan_results	11886	0.999766	0.999782
ENSG00000267289.1	CTD-2623N2.11	1.41409	0.157337	0.108941	1	1	1	0.157337	0.514458	mashr_Brain_Substantia_nigra.metaxcan_results	11886	0.999766	0.998911
ENSG00000075391.16	RASAL2	-1.414	0.157363	6.56e-05	2	2	2	0.202149	0.0730679	mashr_Brain_Substantia_nigra.metaxcan_results	11886	0.999766	0.999859
ENSG00000141576.14	RNF157	1.41395	0.157376	5.17e-07	1	1	1	0.157376	0.00196113	mashr_Brain_Substantia_nigra.metaxcan_results	11886	0.999766	0.999302
ENSG00000101361.16	NOP56	1.41367	0.157459	2.73e-07	1	2	2	0.157459	0.00219077	mashr_Brain_Substantia_nigra.metaxcan_results	11886	0.999766	0.999859
ENSG00000243629.1	LINC00880	-1.4135	0.15751	0.0205587	1	1	1	0.15751	0.210347	mashr_Brain_Substantia_nigra.metaxcan_results	11886	0.999766	0.999658
ENSG00000239789.5	MRPS17	-1.41325	0.157581	7.48e-05	2	2	2	0.354237	0.0136784	mashr_Brain_Substantia_nigra.metaxcan_results	11886	0.999766	0.998289
ENSG00000158747.13	NBL1	-1.41278	0.157722	8.68e-06	1	1	1	0.157722	0.0114883	mashr_Brain_Substantia_nigra.metaxcan_results	11886	0.999766	0.999782
ENSG00000142794.18	NBPF3	1.41274	0.157731	0.946556	3	3	3	0.0980065	1.05098	mashr_Brain_Substantia_nigra.metaxcan_results	11886	0.999766	0.999658
ENSG00000198673.10	FAM19A2	1.41243	0.157824	1.4e-06	1	1	1	0.157824	0.00330179	mashr_Brain_Substantia_nigra.metaxcan_results	11886	0.999766	0.999635
ENSG00000135655.15	USP15	-1.41243	0.157824	9.77e-08	1	1	1	0.157824	0.00084821	mashr_Brain_Substantia_nigra.metaxcan_results	11886	0.999766	0.999782
ENSG00000152766.5	ANKRD22	-1.41226	0.157873	0.00043213	1	1	1	0.157873	0.0870934	mashr_Brain_Substantia_nigra.metaxcan_results	11886	0.999766	0.999799
ENSG00000132141.13	CCT6B	1.41193	0.15797	0.0301097	1	1	1	0.15797	0.254119	mashr_Brain_Substantia_nigra.metaxcan_results	11886	0.999766	0.999109
ENSG00000138623.9	SEMA7A	-1.41177	0.158016	1.61e-05	1	1	1	0.158016	0.0132935	mashr_Brain_Substantia_nigra.metaxcan_results	11886	0.999766	0.999658
ENSG00000175634.14	RPS6KB2	-1.41169	0.158042	0.0257355	1	1	1	0.158042	0.220948	mashr_Brain_Substantia_nigra.metaxcan_results	11886	0.999766	0.999635
ENSG00000204843.12	DCTN1	1.41162	0.158061	9.25e-06	2	2	2	0.383192	0.018243	mashr_Brain_Substantia_nigra.metaxcan_results	11886	0.999766	0.998911
ENSG00000155561.14	NUP205	-1.41154	0.158085	0.000219865	1	2	2	0.158085	0.0214315	mashr_Brain_Substantia_nigra.metaxcan_results	11886	0.999766	0.999109
ENSG00000188483.7	IER5L	1.41089	0.158277	0.00489117	2	2	2	0.162635	0.0897535	mashr_Brain_Substantia_nigra.metaxcan_results	11886	0.999766	0.999658
ENSG00000223812.5	RP11-197K6.1	1.41087	0.158284	0.00819468	1	1	1	0.158284	0.156817	mashr_Brain_Substantia_nigra.metaxcan_results	11886	0.999766	0.999859
ENSG00000198363.17	ASPH	1.41048	0.158397	1.08e-05	1	1	1	0.158397	0.0150109	mashr_Brain_Substantia_nigra.metaxcan_results	11886	0.999766	0.999782
ENSG00000256087.6	ZNF432	1.40999	0.158544	0.0346202	1	1	1	0.158544	0.308554	mashr_Brain_Substantia_nigra.metaxcan_results	11886	0.999766	0.999775
ENSG00000085511.19	MAP3K4	1.40987	0.158578	0.000282717	1	1	1	0.158578	0.0853745	mashr_Brain_Substantia_nigra.metaxcan_results	11886	0.999766	0.998289
ENSG00000182173.12	TSEN54	1.40981	0.158595	0.0113553	2	2	2	0.101875	0.152177	mashr_Brain_Substantia_nigra.metaxcan_results	11886	0.999766	0.999782
ENSG00000149930.17	TAOK2	-1.40962	0.158651	0.000232213	1	1	1	0.158651	0.0303001	mashr_Brain_Substantia_nigra.metaxcan_results	11886	0.999766	0.999481
ENSG00000104112.8	SCG3	-1.40879	0.158899	0.0430806	1	2	2	0.158899	0.314974	mashr_Brain_Substantia_nigra.metaxcan_results	11886	0.999766	0.998289
ENSG00000136247.14	ZDHHC4	1.40872	0.158918	0.0216956	2	2	2	0.0433116	0.294988	mashr_Brain_Substantia_nigra.metaxcan_results	11886	0.999766	0.999481
ENSG00000205502.3	C2CD4B	-1.40847	0.158993	0.00337547	1	1	1	0.158993	0.100768	mashr_Brain_Substantia_nigra.metaxcan_results	11886	0.999766	0.998289
ENSG00000178950.16	GAK	-1.40811	0.159098	0.0124708	1	1	1	0.159098	0.171943	mashr_Brain_Substantia_nigra.metaxcan_results	11886	0.999766	0.999109
ENSG00000074755.14	ZZEF1	-1.40801	0.159127	0.000480632	2	2	2	0.143809	0.0404104	mashr_Brain_Substantia_nigra.metaxcan_results	11886	0.999766	0.999775
ENSG00000085982.13	USP40	1.408	0.159132	0.0259461	1	1	1	0.159132	0.283321	mashr_Brain_Substantia_nigra.metaxcan_results	11886	0.999766	0.998911
ENSG00000147604.13	RPL7	1.40718	0.159374	0.000188437	1	1	1	0.159374	0.0215448	mashr_Brain_Substantia_nigra.metaxcan_results	11886	0.999766	0.999775
ENSG00000173846.12	PLK3	-1.40708	0.159404	0.00113515	1	1	1	0.159404	0.0525147	mashr_Brain_Substantia_nigra.metaxcan_results	11886	0.999766	0.999799
ENSG00000176142.12	TMEM39A	-1.40656	0.159557	8.92e-05	1	1	1	0.159557	0.016567	mashr_Brain_Substantia_nigra.metaxcan_results	11886	0.999766	0.999481
ENSG00000148335.14	NTMT1	-1.40648	0.159581	9.71e-05	1	1	1	0.159581	0.0165001	mashr_Brain_Substantia_nigra.metaxcan_results	11886	0.999766	0.999635
ENSG00000119718.10	EIF2B2	-1.40641	0.159603	0.091324	1	2	2	0.159603	0.425913	mashr_Brain_Substantia_nigra.metaxcan_results	11886	0.999766	0.999799
ENSG00000108375.12	RNF43	1.40629	0.159638	0.00418053	1	1	1	0.159638	0.120486	mashr_Brain_Substantia_nigra.metaxcan_results	11886	0.999766	0.999302
ENSG00000168743.12	NPNT	-1.40597	0.159734	0.00449881	2	2	2	0.214073	0.170409	mashr_Brain_Substantia_nigra.metaxcan_results	11886	0.999766	0.999481
ENSG00000206190.11	ATP10A	-1.40579	0.159786	0.000251279	1	1	1	0.159786	0.0247807	mashr_Brain_Substantia_nigra.metaxcan_results	11886	0.999766	0.999635
ENSG00000130717.12	UCK1	-1.40549	0.159875	0.0644505	1	1	1	0.159875	0.370987	mashr_Brain_Substantia_nigra.metaxcan_results	11886	0.999766	0.998612
ENSG00000164742.14	ADCY1	-1.40469	0.160113	0.0275276	1	1	1	0.160113	0.248196	mashr_Brain_Substantia_nigra.metaxcan_results	11886	0.999766	0.999859
ENSG00000140557.11	ST8SIA2	1.40341	0.160496	0.000760935	1	1	1	0.160496	0.0510687	mashr_Brain_Substantia_nigra.metaxcan_results	11886	0.999766	0.999302
ENSG00000185684.12	EP400NL	1.40302	0.16061	0.0882207	2	2	2	0.102585	0.547669	mashr_Brain_Substantia_nigra.metaxcan_results	11886	0.999766	0.999635
ENSG00000177464.4	GPR4	-1.40273	0.160696	6.26e-05	1	1	1	0.160696	0.0155145	mashr_Brain_Substantia_nigra.metaxcan_results	11886	0.999766	0.999782
ENSG00000229108.1	MEOX2-AS1	1.40251	0.160763	0.00269956	1	1	1	0.160763	0.0725681	mashr_Brain_Substantia_nigra.metaxcan_results	11886	0.999766	0.999799
ENSG00000168653.10	NDUFS5	-1.40192	0.160938	0.0327191	1	1	1	0.160938	0.264816	mashr_Brain_Substantia_nigra.metaxcan_results	11886	0.999766	0.999775
ENSG00000179454.13	KLHL28	1.4018	0.160974	4.47e-06	1	1	1	0.160974	0.00634303	mashr_Brain_Substantia_nigra.metaxcan_results	11886	0.999766	0.999775
ENSG00000100034.13	PPM1F	-1.40162	0.16103	0.00421733	1	1	1	0.16103	0.121872	mashr_Brain_Substantia_nigra.metaxcan_results	11886	0.999766	0.998911
ENSG00000108587.15	GOSR1	1.40081	0.161272	0.0880038	2	2	2	0.0277903	0.375373	mashr_Brain_Substantia_nigra.metaxcan_results	11886	0.999766	0.998289
ENSG00000163040.14	CCDC74A	-1.40027	0.161432	0.0774579	1	1	1	0.161432	0.410259	mashr_Brain_Substantia_nigra.metaxcan_results	11886	0.999766	0.998911
ENSG00000258711.2	RP11-218E20.3	-1.40021	0.161449	0.128091	2	2	2	0.0818338	0.411684	mashr_Brain_Substantia_nigra.metaxcan_results	11886	0.999766	0.999782
ENSG00000102572.14	STK24	-1.40006	0.161495	0.000585508	1	1	1	0.161495	0.0382786	mashr_Brain_Substantia_nigra.metaxcan_results	11886	0.999766	0.998612
ENSG00000134987.11	WDR36	1.39979	0.161576	0.00859064	2	2	2	0.197327	0.417563	mashr_Brain_Substantia_nigra.metaxcan_results	11886	0.999766	0.999302
ENSG00000067248.9	DHX29	-1.39955	0.161649	2.31e-09	1	1	1	0.161649	0.000341413	mashr_Brain_Substantia_nigra.metaxcan_results	11886	0.999766	0.998289
ENSG00000162961.13	DPY30	1.39954	0.161651	4.68e-06	1	2	2	0.161651	0.00329045	mashr_Brain_Substantia_nigra.metaxcan_results	11886	0.999766	0.999775
ENSG00000274248.1	AJ011932.1	1.39952	0.161658	0.0205919	1	1	1	0.161658	0.196587	mashr_Brain_Substantia_nigra.metaxcan_results	11886	0.999766	0.998612
ENSG00000151176.7	PLBD2	-1.39942	0.161687	6.44e-05	1	1	1	0.161687	0.0245682	mashr_Brain_Substantia_nigra.metaxcan_results	11886	0.999766	0.999658
ENSG00000114650.18	SCAP	-1.39892	0.161837	0.0156785	1	1	1	0.161837	0.192241	mashr_Brain_Substantia_nigra.metaxcan_results	11886	0.999766	0.998612
ENSG00000232903.2	LINC01166	-1.39878	0.16188	1.78e-06	1	1	1	0.16188	0.00415606	mashr_Brain_Substantia_nigra.metaxcan_results	11886	0.999766	0.999859
ENSG00000157890.17	MEGF11	-1.39871	0.161899	0.00326365	2	2	2	0.136948	0.102579	mashr_Brain_Substantia_nigra.metaxcan_results	11886	0.999766	0.999782
ENSG00000228044.2	RP4-781K5.4	-1.39845	0.161979	0.00257647	1	2	2	0.161979	0.0700371	mashr_Brain_Substantia_nigra.metaxcan_results	11886	0.999766	0.999635
ENSG00000135077.8	HAVCR2	1.39834	0.16201	1.18e-06	1	1	1	0.16201	0.0063311	mashr_Brain_Substantia_nigra.metaxcan_results	11886	0.999766	0.998612
ENSG00000143554.13	SLC27A3	-1.39831	0.162021	3.79e-05	1	1	1	0.162021	0.0159411	mashr_Brain_Substantia_nigra.metaxcan_results	11886	0.999766	0.999109
ENSG00000126778.8	SIX1	-1.39817	0.162061	1.32e-05	1	1	1	0.162061	0.0107542	mashr_Brain_Substantia_nigra.metaxcan_results	11886	0.999766	0.999481
ENSG00000169605.5	GKN1	-1.39796	0.162125	6.1e-05	1	1	1	0.162125	0.0107146	mashr_Brain_Substantia_nigra.metaxcan_results	11886	0.999766	0.999635
ENSG00000137766.16	UNC13C	1.39792	0.162138	5.72e-06	2	2	2	0.0751018	0.00558802	mashr_Brain_Substantia_nigra.metaxcan_results	11886	0.999766	0.998612
ENSG00000277151.1	RP11-380B4.3	1.3974	0.162293	0.000151903	1	1	1	0.162293	0.0452024	mashr_Brain_Substantia_nigra.metaxcan_results	11886	0.999766	0.998289
ENSG00000103168.16	TAF1C	1.397	0.162414	0.140375	1	1	1	0.162414	0.534962	mashr_Brain_Substantia_nigra.metaxcan_results	11886	0.999766	0.999775
ENSG00000143315.6	PIGM	-1.39669	0.162506	0.0149997	2	2	2	0.192229	0.246853	mashr_Brain_Substantia_nigra.metaxcan_results	11886	0.999766	0.998911
ENSG00000265055.1	AC145343.2	-1.39663	0.162526	0.000116217	1	1	1	0.162526	0.0294011	mashr_Brain_Substantia_nigra.metaxcan_results	11886	0.999766	0.998289
ENSG00000105085.10	MED26	1.39657	0.162542	1.21e-05	1	1	1	0.162542	0.0110445	mashr_Brain_Substantia_nigra.metaxcan_results	11886	0.999766	0.999799
ENSG00000111816.7	FRK	1.39653	0.162556	0.00220579	1	1	1	0.162556	0.0662792	mashr_Brain_Substantia_nigra.metaxcan_results	11886	0.999766	0.999481
ENSG00000100151.15	PICK1	1.39636	0.162607	0.0857577	2	2	2	0.156867	0.398205	mashr_Brain_Substantia_nigra.metaxcan_results	11886	0.999766	0.998289
ENSG00000010030.13	ETV7	1.39635	0.162609	0.0457536	2	2	2	0.10625	0.267872	mashr_Brain_Substantia_nigra.metaxcan_results	11886	0.999766	0.999481
ENSG00000137825.10	ITPKA	-1.39527	0.162935	0.00105394	1	1	1	0.162935	0.0498427	mashr_Brain_Substantia_nigra.metaxcan_results	11886	0.999766	0.999635
ENSG00000177697.17	CD151	1.39504	0.163004	0.765636	2	2	2	0.140717	0.741502	mashr_Brain_Substantia_nigra.metaxcan_results	11886	0.999766	0.998289
ENSG00000143067.4	ZNF697	-1.39456	0.163147	0.0153698	1	1	1	0.163147	0.328388	mashr_Brain_Substantia_nigra.metaxcan_results	11886	0.999766	0.999775
ENSG00000143194.12	MAEL	-1.3945	0.163167	0.417519	2	2	2	0.0396918	0.584466	mashr_Brain_Substantia_nigra.metaxcan_results	11886	0.999766	0.999799
ENSG00000100823.11	APEX1	1.39444	0.163184	0.00364047	2	2	2	0.16367	0.100847	mashr_Brain_Substantia_nigra.metaxcan_results	11886	0.999766	0.999658
ENSG00000283787.1	PRR33	1.39415	0.163273	0.00042369	1	1	1	0.163273	0.0669428	mashr_Brain_Substantia_nigra.metaxcan_results	11886	0.999766	0.999775
ENSG00000113971.19	NPHP3	-1.3941	0.163289	0.358687	2	2	2	0.155591	0.667813	mashr_Brain_Substantia_nigra.metaxcan_results	11886	0.999766	0.999775
ENSG00000078725.12	BRINP1	1.39394	0.163336	0.000213987	2	2	2	0.0265421	0.0168151	mashr_Brain_Substantia_nigra.metaxcan_results	11886	0.999766	0.999635
ENSG00000225873.3	LINC00694	1.39375	0.163394	0.00935615	1	1	1	0.163394	0.212099	mashr_Brain_Substantia_nigra.metaxcan_results	11886	0.999766	0.999782
ENSG00000115216.13	NRBP1	1.39326	0.163542	0.00383982	1	1	1	0.163542	0.0907979	mashr_Brain_Substantia_nigra.metaxcan_results	11886	0.999766	0.999109
ENSG00000272576.1	RP11-365H22.2	-1.39304	0.163608	0.000922917	2	2	2	0.202514	0.0474511	mashr_Brain_Substantia_nigra.metaxcan_results	11886	0.999766	0.999782
ENSG00000131504.15	DIAPH1	-1.39276	0.163693	4.12e-05	2	2	2	0.120332	0.0206651	mashr_Brain_Substantia_nigra.metaxcan_results	11886	0.999766	0.999799
ENSG00000188133.5	TMEM215	-1.39246	0.163782	0.0121687	1	1	1	0.163782	0.299392	mashr_Brain_Substantia_nigra.metaxcan_results	11886	0.999766	0.999109
ENSG00000086506.2	HBQ1	1.39206	0.163905	0.000181317	1	1	1	0.163905	0.0356675	mashr_Brain_Substantia_nigra.metaxcan_results	11886	0.999766	0.998612
ENSG00000173473.10	SMARCC1	1.39181	0.163981	2.2e-06	1	1	1	0.163981	0.00257519	mashr_Brain_Substantia_nigra.metaxcan_results	11886	0.999766	0.998289
ENSG00000128872.9	TMOD2	1.39151	0.164071	0.0035936	2	2	2	0.232118	0.212536	mashr_Brain_Substantia_nigra.metaxcan_results	11886	0.999766	0.999481
ENSG00000189045.13	ANKDD1B	1.39124	0.164153	0.00897151	2	2	2	0.116247	0.223587	mashr_Brain_Substantia_nigra.metaxcan_results	11886	0.999766	0.999658
ENSG00000124713.5	GNMT	1.39077	0.164295	0.925813	2	2	2	0.11025	0.853544	mashr_Brain_Substantia_nigra.metaxcan_results	11886	0.999766	0.999481
ENSG00000041357.15	PSMA4	1.39065	0.16433	0.0577942	2	2	2	0.21095	0.422403	mashr_Brain_Substantia_nigra.metaxcan_results	11886	0.999766	0.999635
ENSG00000261402.1	RP11-378I6.1	-1.39033	0.164429	0.160974	1	1	1	0.164429	0.5689	mashr_Brain_Substantia_nigra.metaxcan_results	11886	0.999766	0.998612
ENSG00000162769.12	FLVCR1	-1.39033	0.164429	0.0733339	2	2	2	0.181108	0.409752	mashr_Brain_Substantia_nigra.metaxcan_results	11886	0.999766	0.998289
ENSG00000250846.6	EPHA5-AS1	1.39021	0.164464	2.5e-07	1	1	1	0.164464	0.000868747	mashr_Brain_Substantia_nigra.metaxcan_results	11886	0.999766	0.999109
ENSG00000160075.11	SSU72	1.39021	0.164464	0.00955942	1	1	1	0.164464	0.170629	mashr_Brain_Substantia_nigra.metaxcan_results	11886	0.999766	0.999775
ENSG00000171560.14	FGA	1.38996	0.16454	5.79e-05	1	1	1	0.16454	0.0110025	mashr_Brain_Substantia_nigra.metaxcan_results	11886	0.999766	0.999859
ENSG00000135269.17	TES	-1.38965	0.164635	0.0222732	2	2	2	0.153029	0.623651	mashr_Brain_Substantia_nigra.metaxcan_results	11886	0.999766	0.999782
ENSG00000149212.11	SESN3	1.38949	0.164684	4.34e-06	1	1	1	0.164684	0.00321518	mashr_Brain_Substantia_nigra.metaxcan_results	11886	0.999766	0.998911
ENSG00000171368.11	TPPP	1.3881	0.165108	0.00695193	2	3	3	0.120339	0.104019	mashr_Brain_Substantia_nigra.metaxcan_results	11886	0.999766	0.999799
ENSG00000145506.13	NKD2	1.38766	0.165239	0.0405964	1	1	1	0.165239	0.307479	mashr_Brain_Substantia_nigra.metaxcan_results	11886	0.999766	0.999302
ENSG00000108433.16	GOSR2	1.38715	0.165395	0.0220594	1	1	1	0.165395	0.222685	mashr_Brain_Substantia_nigra.metaxcan_results	11886	0.999766	0.999658
ENSG00000198522.13	GPN1	1.3871	0.16541	1.94e-05	1	1	1	0.16541	0.0257019	mashr_Brain_Substantia_nigra.metaxcan_results	11886	0.999766	0.999658
ENSG00000176714.9	CCDC121	1.3871	0.16541	0.000347831	1	2	2	0.16541	0.108782	mashr_Brain_Substantia_nigra.metaxcan_results	11886	0.999766	0.999635
ENSG00000213057.5	C1orf220	-1.38627	0.165665	0.0194586	2	2	2	0.152426	0.210801	mashr_Brain_Substantia_nigra.metaxcan_results	11886	0.999766	0.999775
ENSG00000075884.13	ARHGAP15	-1.38592	0.16577	3.15e-06	1	1	1	0.16577	0.00341477	mashr_Brain_Substantia_nigra.metaxcan_results	11886	0.999766	0.999799
ENSG00000146414.15	SHPRH	-1.38583	0.165799	0.0112583	2	2	2	0.132156	0.159689	mashr_Brain_Substantia_nigra.metaxcan_results	11886	0.999766	0.999658
ENSG00000176641.10	RNF152	1.38557	0.16588	0.000309593	1	1	1	0.16588	0.0241047	mashr_Brain_Substantia_nigra.metaxcan_results	11886	0.999766	0.999658
ENSG00000152804.10	HHEX	-1.38537	0.165939	0.00131977	1	1	1	0.165939	0.25819	mashr_Brain_Substantia_nigra.metaxcan_results	11886	0.999766	0.999635
ENSG00000135317.12	SNX14	1.38422	0.166291	0.000267174	1	1	1	0.166291	0.0443624	mashr_Brain_Substantia_nigra.metaxcan_results	11886	0.999766	0.998612
ENSG00000154114.12	TBCEL	-1.38407	0.166338	0.0103352	1	1	1	0.166338	0.182413	mashr_Brain_Substantia_nigra.metaxcan_results	11886	0.999766	0.998612
ENSG00000172346.14	CSDC2	1.38386	0.1664	0.0136005	1	1	1	0.1664	0.337938	mashr_Brain_Substantia_nigra.metaxcan_results	11886	0.999766	0.999859
ENSG00000140326.12	CDAN1	1.38298	0.166672	0.0163061	2	2	2	0.166469	0.239226	mashr_Brain_Substantia_nigra.metaxcan_results	11886	0.999766	0.999109
ENSG00000171217.5	CLDN20	1.38193	0.166995	0.000102404	1	1	1	0.166995	0.0237322	mashr_Brain_Substantia_nigra.metaxcan_results	11886	0.999766	0.999775
ENSG00000172915.18	NBEA	1.38139	0.16716	0.000313102	1	2	2	0.16716	0.0541787	mashr_Brain_Substantia_nigra.metaxcan_results	11886	0.999766	0.998911
ENSG00000085365.17	SCAMP1	1.38131	0.167185	0.00680944	2	2	2	0.127105	0.132121	mashr_Brain_Substantia_nigra.metaxcan_results	11886	0.999766	0.999775
ENSG00000063438.16	AHRR	1.38124	0.167206	0.0303026	1	2	2	0.167206	0.235461	mashr_Brain_Substantia_nigra.metaxcan_results	11886	0.999766	0.999481
ENSG00000111254.7	AKAP3	1.38124	0.167206	0.167033	2	2	2	0.151996	0.574309	mashr_Brain_Substantia_nigra.metaxcan_results	11886	0.999766	0.999109
ENSG00000075651.15	PLD1	1.38122	0.16721	2.59e-05	2	2	2	0.114358	0.0115666	mashr_Brain_Substantia_nigra.metaxcan_results	11886	0.999766	0.999782
ENSG00000145592.13	RPL37	1.3812	0.167218	0.00538616	2	2	2	0.0734217	0.0957716	mashr_Brain_Substantia_nigra.metaxcan_results	11886	0.999766	0.999658
ENSG00000165943.4	MOAP1	-1.3812	0.167218	6.47e-07	1	2	2	0.167218	0.00241294	mashr_Brain_Substantia_nigra.metaxcan_results	11886	0.999766	0.999481
ENSG00000124217.4	MOCS3	-1.38075	0.167355	9.54e-05	1	1	1	0.167355	0.0148109	mashr_Brain_Substantia_nigra.metaxcan_results	11886	0.999766	0.999635
ENSG00000119912.15	IDE	1.38005	0.167571	8.34e-05	1	1	1	0.167571	0.0649179	mashr_Brain_Substantia_nigra.metaxcan_results	11886	0.999766	0.998612
ENSG00000254999.3	BRK1	1.38004	0.167574	0.00145401	1	1	1	0.167574	0.058973	mashr_Brain_Substantia_nigra.metaxcan_results	11886	0.999766	0.998289
ENSG00000276234.4	TADA2A	1.37976	0.167662	0.0417105	1	1	1	0.167662	0.289383	mashr_Brain_Substantia_nigra.metaxcan_results	11886	0.999766	0.999109
ENSG00000162139.9	NEU3	1.37973	0.167669	0.0158706	2	2	2	0.0316383	0.157775	mashr_Brain_Substantia_nigra.metaxcan_results	11886	0.999766	0.999775
ENSG00000118246.13	FASTKD2	1.3796	0.16771	0.0108847	2	2	2	0.181051	0.248015	mashr_Brain_Substantia_nigra.metaxcan_results	11886	0.999766	0.999859
ENSG00000245317.2	CTC-241N9.1	-1.37926	0.167814	0.000216499	1	1	1	0.167814	0.0235917	mashr_Brain_Substantia_nigra.metaxcan_results	11886	0.999766	0.999782
ENSG00000163235.15	TGFA	-1.37736	0.168402	1.07e-05	1	1	1	0.168402	0.00760653	mashr_Brain_Substantia_nigra.metaxcan_results	11886	0.999766	0.998911
ENSG00000235358.1	RP11-399E6.1	1.37718	0.168457	0.0206711	1	1	1	0.168457	0.205223	mashr_Brain_Substantia_nigra.metaxcan_results	11886	0.999766	0.999799
ENSG00000010803.16	SCMH1	1.37718	0.168457	0.000254026	1	1	1	0.168457	0.0227501	mashr_Brain_Substantia_nigra.metaxcan_results	11886	0.999766	0.999302
ENSG00000198019.12	FCGR1B	1.37663	0.168627	0.00593017	1	1	1	0.168627	0.120384	mashr_Brain_Substantia_nigra.metaxcan_results	11886	0.999766	0.999799
ENSG00000180353.10	HCLS1	1.37614	0.168779	0.00529145	2	2	2	0.00255785	0.147243	mashr_Brain_Substantia_nigra.metaxcan_results	11886	0.999766	0.999658
ENSG00000233276.3	GPX1	-1.37588	0.168857	0.0052059	1	1	1	0.168857	0.114971	mashr_Brain_Substantia_nigra.metaxcan_results	11886	0.999766	0.998612
ENSG00000231925.11	TAPBP	-1.37549	0.16898	0.042439	3	3	3	0.137879	0.21341	mashr_Brain_Substantia_nigra.metaxcan_results	11886	0.999766	0.998289
ENSG00000090659.17	CD209	-1.37535	0.169022	0.0084644	1	1	1	0.169022	0.133883	mashr_Brain_Substantia_nigra.metaxcan_results	11886	0.999766	0.999302
ENSG00000166002.6	SMCO4	1.37504	0.169119	0.00144069	1	1	1	0.169119	0.0575929	mashr_Brain_Substantia_nigra.metaxcan_results	11886	0.999766	0.998911
ENSG00000095321.16	CRAT	1.37489	0.169164	0.0181389	1	1	1	0.169164	0.195989	mashr_Brain_Substantia_nigra.metaxcan_results	11886	0.999766	0.999782
ENSG00000180891.12	CUEDC1	1.37474	0.169211	0.00117712	1	1	1	0.169211	0.156632	mashr_Brain_Substantia_nigra.metaxcan_results	11886	0.999766	0.998911
ENSG00000133302.12	SLF1	-1.37473	0.169215	0.0324944	2	2	2	0.0881842	0.196982	mashr_Brain_Substantia_nigra.metaxcan_results	11886	0.999766	0.999481
ENSG00000213413.2	PVRIG	-1.37452	0.169279	0.119752	2	2	2	0.168631	0.538496	mashr_Brain_Substantia_nigra.metaxcan_results	11886	0.999766	0.999635
ENSG00000258733.5	CTD-2341M24.1	-1.3735	0.169596	0.0688454	2	2	2	0.16088	0.942499	mashr_Brain_Substantia_nigra.metaxcan_results	11886	0.999766	0.999775
ENSG00000120948.16	TARDBP	-1.37349	0.1696	0.000305284	2	2	2	0.170065	0.0360038	mashr_Brain_Substantia_nigra.metaxcan_results	11886	0.999766	0.999658
ENSG00000171840.11	NINJ2	1.37315	0.169707	0.002985	1	2	2	0.169707	0.0829002	mashr_Brain_Substantia_nigra.metaxcan_results	11886	0.999766	0.999481
ENSG00000134108.12	ARL8B	1.3723	0.169969	0.00387102	1	1	1	0.169969	0.0935498	mashr_Brain_Substantia_nigra.metaxcan_results	11886	0.999766	0.998612
ENSG00000091140.13	DLD	-1.37219	0.170006	0.0647919	2	2	2	0.172905	0.199992	mashr_Brain_Substantia_nigra.metaxcan_results	11886	0.999766	0.998289
ENSG00000176208.8	ATAD5	1.37202	0.170056	0.0179001	1	1	1	0.170056	0.285703	mashr_Brain_Substantia_nigra.metaxcan_results	11886	0.999766	0.999109
ENSG00000165609.12	NUDT5	1.37202	0.170058	0.00198633	1	1	1	0.170058	0.1278	mashr_Brain_Substantia_nigra.metaxcan_results	11886	0.999766	0.999782
ENSG00000134001.12	EIF2S1	-1.37153	0.17021	0.000459357	1	1	1	0.17021	0.08358	mashr_Brain_Substantia_nigra.metaxcan_results	11886	0.999766	0.999859
ENSG00000197363.9	ZNF517	1.37121	0.170311	0.0363168	1	2	2	0.170311	0.257651	mashr_Brain_Substantia_nigra.metaxcan_results	11886	0.999766	0.999302
ENSG00000135250.16	SRPK2	1.37017	0.170633	0.000563411	1	1	1	0.170633	0.0490751	mashr_Brain_Substantia_nigra.metaxcan_results	11886	0.999766	0.999481
ENSG00000013503.9	POLR3B	-1.37014	0.170643	0.000620959	1	1	1	0.170643	0.0421269	mashr_Brain_Substantia_nigra.metaxcan_results	11886	0.999766	0.999302
ENSG00000113742.12	CPEB4	1.36995	0.170703	0.000209688	1	1	1	0.170703	0.0288161	mashr_Brain_Substantia_nigra.metaxcan_results	11886	0.999766	0.999302
ENSG00000197380.10	DACT3	-1.36952	0.170837	2.14e-06	1	1	1	0.170837	0.00224285	mashr_Brain_Substantia_nigra.metaxcan_results	11886	0.999766	0.999302
ENSG00000115084.13	SLC35F5	1.36949	0.170845	0.0257862	2	2	2	0.101331	0.291363	mashr_Brain_Substantia_nigra.metaxcan_results	11886	0.999766	0.999859
ENSG00000101745.16	ANKRD12	1.36841	0.171185	0.00152343	2	2	2	0.169452	0.0887909	mashr_Brain_Substantia_nigra.metaxcan_results	11886	0.999766	0.999799
ENSG00000089351.14	GRAMD1A	-1.36819	0.171254	0.0347662	1	1	1	0.171254	0.281094	mashr_Brain_Substantia_nigra.metaxcan_results	11886	0.999766	0.998612
ENSG00000175262.14	C1orf127	1.36737	0.171509	7.53e-05	1	1	1	0.171509	0.0179876	mashr_Brain_Substantia_nigra.metaxcan_results	11886	0.999766	0.998612
ENSG00000104689.9	TNFRSF10A	1.36719	0.171567	0.0246646	1	1	1	0.171567	0.221454	mashr_Brain_Substantia_nigra.metaxcan_results	11886	0.999766	0.999635
ENSG00000127663.14	KDM4B	1.36702	0.17162	0.00214074	1	1	1	0.17162	0.0718964	mashr_Brain_Substantia_nigra.metaxcan_results	11886	0.999766	0.998911
ENSG00000213221.4	DNLZ	-1.36673	0.171711	0.156264	1	2	2	0.171711	1.65618	mashr_Brain_Substantia_nigra.metaxcan_results	11886	0.999766	0.998289
ENSG00000105520.10	PLPPR2	1.36587	0.17198	0.040304	1	1	1	0.17198	0.271352	mashr_Brain_Substantia_nigra.metaxcan_results	11886	0.999766	0.999775
ENSG00000242852.6	ZNF709	1.3658	0.172003	0.0624801	2	2	2	0.167618	0.320947	mashr_Brain_Substantia_nigra.metaxcan_results	11886	0.999766	0.999859
ENSG00000166529.14	ZSCAN21	1.36578	0.172007	0.163502	2	2	2	0.106798	0.348606	mashr_Brain_Substantia_nigra.metaxcan_results	11886	0.999766	0.999635
ENSG00000122512.14	PMS2	-1.36566	0.172046	0.0556867	2	2	2	0.0278325	0.414739	mashr_Brain_Substantia_nigra.metaxcan_results	11886	0.999766	0.999799
ENSG00000183971.6	NPW	-1.36561	0.172061	0.00261039	1	1	1	0.172061	0.0953247	mashr_Brain_Substantia_nigra.metaxcan_results	11886	0.999766	0.999635
ENSG00000273014.1	RP11-225B17.2	-1.36557	0.172073	0.0118439	1	1	1	0.172073	0.151628	mashr_Brain_Substantia_nigra.metaxcan_results	11886	0.999766	0.999658
ENSG00000130517.13	PGPEP1	-1.36495	0.172268	0.0850518	3	3	3	0.20776	0.338264	mashr_Brain_Substantia_nigra.metaxcan_results	11886	0.999766	0.998911
ENSG00000180176.14	TH	1.36472	0.172342	0.0123954	1	1	1	0.172342	0.16595	mashr_Brain_Substantia_nigra.metaxcan_results	11886	0.999766	0.998612
ENSG00000166927.12	MS4A7	-1.36459	0.172382	0.00121412	1	1	1	0.172382	0.0970942	mashr_Brain_Substantia_nigra.metaxcan_results	11886	0.999766	0.999109
ENSG00000251580.1	RP11-539L10.3	1.36413	0.172525	0.0808762	2	2	2	0.172463	0.421835	mashr_Brain_Substantia_nigra.metaxcan_results	11886	0.999766	0.998612
ENSG00000198728.10	LDB1	-1.36374	0.17265	0.000932674	1	1	1	0.17265	0.0499823	mashr_Brain_Substantia_nigra.metaxcan_results	11886	0.999766	0.998911
ENSG00000160323.18	ADAMTS13	-1.36309	0.172854	0.0335755	1	1	1	0.172854	0.382242	mashr_Brain_Substantia_nigra.metaxcan_results	11886	0.999766	0.999775
ENSG00000174442.11	ZWILCH	-1.36291	0.172911	0.00446004	2	2	2	0.0421522	0.0664715	mashr_Brain_Substantia_nigra.metaxcan_results	11886	0.999766	0.999859
ENSG00000066923.17	STAG3	-1.36262	0.173002	0.0644675	1	1	1	0.173002	0.395753	mashr_Brain_Substantia_nigra.metaxcan_results	11886	0.999766	0.999859
ENSG00000149483.11	TMEM138	1.36254	0.173028	9.09e-05	1	1	1	0.173028	0.0365054	mashr_Brain_Substantia_nigra.metaxcan_results	11886	0.999766	0.999799
ENSG00000162144.9	CYB561A3	1.36254	0.173028	0.00121744	1	1	1	0.173028	0.133625	mashr_Brain_Substantia_nigra.metaxcan_results	11886	0.999766	0.998911
ENSG00000204682.5	CASC10	1.36242	0.173065	6.35e-05	2	2	2	0.175637	0.0414904	mashr_Brain_Substantia_nigra.metaxcan_results	11886	0.999766	0.998911
ENSG00000277476.1	RP11-147L13.13	1.36198	0.173203	0.000396652	1	1	1	0.173203	0.0484189	mashr_Brain_Substantia_nigra.metaxcan_results	11886	0.999766	0.999799
ENSG00000174944.8	P2RY14	-1.36175	0.173278	0.0023798	1	1	1	0.173278	0.222711	mashr_Brain_Substantia_nigra.metaxcan_results	11886	0.999766	0.998289
ENSG00000111581.9	NUP107	1.36166	0.173306	0.10316	2	3	3	0.178564	1.10952	mashr_Brain_Substantia_nigra.metaxcan_results	11886	0.999766	0.999481
ENSG00000260578.1	CTD-2541J13.1	-1.36077	0.173585	0.000892043	1	1	1	0.173585	0.0660549	mashr_Brain_Substantia_nigra.metaxcan_results	11886	0.999766	0.998612
ENSG00000119632.3	IFI27L2	1.36067	0.173618	0.0191264	1	1	1	0.173618	0.245919	mashr_Brain_Substantia_nigra.metaxcan_results	11886	0.999766	0.998911
ENSG00000140522.11	RLBP1	1.36066	0.173621	0.000186725	1	1	1	0.173621	0.0391837	mashr_Brain_Substantia_nigra.metaxcan_results	11886	0.999766	0.999481
ENSG00000116544.11	DLGAP3	-1.36066	0.173623	4.89e-05	1	1	1	0.173623	0.0355173	mashr_Brain_Substantia_nigra.metaxcan_results	11886	0.999766	0.999859
ENSG00000234608.7	MAPKAPK5-AS1	1.36064	0.173629	0.00035962	1	1	1	0.173629	0.0377372	mashr_Brain_Substantia_nigra.metaxcan_results	11886	0.999766	0.999859
ENSG00000174501.14	ANKRD36C	1.36045	0.173687	0.00571178	1	1	1	0.173687	0.106601	mashr_Brain_Substantia_nigra.metaxcan_results	11886	0.999766	0.998612
ENSG00000129514.5	FOXA1	-1.35997	0.173838	5.1e-07	1	1	1	0.173838	0.00507692	mashr_Brain_Substantia_nigra.metaxcan_results	11886	0.999766	0.999782
ENSG00000232237.3	ASCL5	-1.35964	0.173943	0.00240681	1	1	1	0.173943	0.075582	mashr_Brain_Substantia_nigra.metaxcan_results	11886	0.999766	0.999775
ENSG00000212123.3	PRR22	-1.35888	0.174185	0.0206842	1	1	1	0.174185	0.273427	mashr_Brain_Substantia_nigra.metaxcan_results	11886	0.999766	0.999799
ENSG00000083535.15	PIBF1	-1.35874	0.174228	0.0425072	1	1	1	0.174228	0.308594	mashr_Brain_Substantia_nigra.metaxcan_results	11886	0.999766	0.999635
ENSG00000184060.10	ADAP2	1.35806	0.174445	0.000541997	1	1	1	0.174445	0.0545984	mashr_Brain_Substantia_nigra.metaxcan_results	11886	0.999766	0.998911
ENSG00000064490.13	RFXANK	1.35778	0.174534	0.00017012	1	1	1	0.174534	0.0595454	mashr_Brain_Substantia_nigra.metaxcan_results	11886	0.999766	0.999859
ENSG00000187742.14	SECISBP2	1.35747	0.174633	0.00159675	2	2	2	0.115418	0.28083	mashr_Brain_Substantia_nigra.metaxcan_results	11886	0.999766	0.999775
ENSG00000173848.18	NET1	-1.35738	0.17466	0.002307	1	1	1	0.17466	0.0807922	mashr_Brain_Substantia_nigra.metaxcan_results	11886	0.999766	0.998612
ENSG00000140650.11	PMM2	1.35691	0.174809	0.0052187	1	1	1	0.174809	0.196065	mashr_Brain_Substantia_nigra.metaxcan_results	11886	0.999766	0.999109
ENSG00000164404.8	GDF9	1.35597	0.175109	0.0549794	1	1	1	0.175109	0.343984	mashr_Brain_Substantia_nigra.metaxcan_results	11886	0.999766	0.998612
ENSG00000126500.3	FLRT1	-1.35579	0.175167	0.00145033	2	2	2	0.0633283	0.0552456	mashr_Brain_Substantia_nigra.metaxcan_results	11886	0.999766	0.999775
ENSG00000205339.9	IPO7	-1.35562	0.17522	0.00136122	1	1	1	0.17522	0.0600349	mashr_Brain_Substantia_nigra.metaxcan_results	11886	0.999766	0.999782
ENSG00000224810.1	RP11-538D16.2	-1.35549	0.17526	0.0283147	1	1	1	0.17526	0.497843	mashr_Brain_Substantia_nigra.metaxcan_results	11886	0.999766	0.999782
ENSG00000170921.15	TANC2	1.35543	0.17528	1.41e-05	1	1	1	0.17528	0.0219018	mashr_Brain_Substantia_nigra.metaxcan_results	11886	0.999766	0.998911
ENSG00000167964.12	RAB26	1.35532	0.175315	0.00232401	1	1	1	0.175315	0.104078	mashr_Brain_Substantia_nigra.metaxcan_results	11886	0.999766	0.998911
ENSG00000138193.15	PLCE1	1.35519	0.175358	0.0019573	1	1	1	0.175358	0.0817565	mashr_Brain_Substantia_nigra.metaxcan_results	11886	0.999766	0.999859
ENSG00000004948.13	CALCR	1.35413	0.175693	1.08e-05	1	1	1	0.175693	0.00782764	mashr_Brain_Substantia_nigra.metaxcan_results	11886	0.999766	0.999302
ENSG00000105810.9	CDK6	-1.35403	0.175727	0.000101593	1	1	1	0.175727	0.0208033	mashr_Brain_Substantia_nigra.metaxcan_results	11886	0.999766	0.998612
ENSG00000087269.15	NOP14	-1.35394	0.175755	7.18e-05	1	1	1	0.175755	0.0117255	mashr_Brain_Substantia_nigra.metaxcan_results	11886	0.999766	0.999782
ENSG00000272864.1	RP11-17E13.2	-1.35382	0.175795	0.62424	2	2	2	0.107674	0.672664	mashr_Brain_Substantia_nigra.metaxcan_results	11886	0.999766	0.999481
ENSG00000108064.10	TFAM	-1.3538	0.1758	0.000407211	1	1	1	0.1758	0.0484695	mashr_Brain_Substantia_nigra.metaxcan_results	11886	0.999766	0.999782
ENSG00000163618.17	CADPS	-1.35377	0.17581	0.000188749	2	2	2	0.220586	0.0192424	mashr_Brain_Substantia_nigra.metaxcan_results	11886	0.999766	0.998911
ENSG00000272462.2	U91328.19	-1.35376	0.175811	0.392332	3	3	3	0.179671	0.653087	mashr_Brain_Substantia_nigra.metaxcan_results	11886	0.999766	0.999775
ENSG00000084207.15	GSTP1	-1.35298	0.176063	0.157382	2	2	2	0.100084	0.32355	mashr_Brain_Substantia_nigra.metaxcan_results	11886	0.999766	0.999302
ENSG00000181585.3	TMIE	-1.3528	0.176121	0.0158228	2	2	2	0.0879881	0.180938	mashr_Brain_Substantia_nigra.metaxcan_results	11886	0.999766	0.999635
ENSG00000130713.15	EXOSC2	1.35279	0.176123	0.017191	1	1	1	0.176123	0.480872	mashr_Brain_Substantia_nigra.metaxcan_results	11886	0.999766	0.999481
ENSG00000267339.5	LINC00906	1.35206	0.176357	0.00390982	1	1	1	0.176357	0.0962409	mashr_Brain_Substantia_nigra.metaxcan_results	11886	0.999766	0.999799
ENSG00000181826.9	RELL1	1.35153	0.176526	0.000263611	1	1	1	0.176526	0.0633153	mashr_Brain_Substantia_nigra.metaxcan_results	11886	0.999766	0.999109
ENSG00000184897.5	H1FX	1.35152	0.17653	0.00194842	2	2	2	0.0784672	0.0721979	mashr_Brain_Substantia_nigra.metaxcan_results	11886	0.999766	0.998612
ENSG00000134490.13	TMEM241	-1.3513	0.176599	0.0217143	2	2	2	0.138632	0.251881	mashr_Brain_Substantia_nigra.metaxcan_results	11886	0.999766	0.998289
ENSG00000122687.17	MRM2	-1.35116	0.176644	0.101595	2	2	2	0.187741	0.46451	mashr_Brain_Substantia_nigra.metaxcan_results	11886	0.999766	0.999302
ENSG00000015133.18	CCDC88C	1.35085	0.176744	0.00985318	2	2	2	0.20163	0.134235	mashr_Brain_Substantia_nigra.metaxcan_results	11886	0.999766	0.998289
ENSG00000205143.2	ARID3C	1.35067	0.176802	0.0256022	1	1	1	0.176802	0.296919	mashr_Brain_Substantia_nigra.metaxcan_results	11886	0.999766	0.998289
ENSG00000198915.11	RASGEF1A	1.35057	0.176832	0.000422179	1	1	1	0.176832	0.0478689	mashr_Brain_Substantia_nigra.metaxcan_results	11886	0.999766	0.999658
ENSG00000261603.1	PRSS46	-1.35037	0.176897	0.00248183	1	1	1	0.176897	0.099636	mashr_Brain_Substantia_nigra.metaxcan_results	11886	0.999766	0.999109
ENSG00000215866.7	LINC01356	1.35037	0.176899	0.0134767	1	1	1	0.176899	0.323485	mashr_Brain_Substantia_nigra.metaxcan_results	11886	0.999766	0.999775
ENSG00000148572.15	NRBF2	-1.3502	0.176952	0.000642898	1	1	1	0.176952	0.0399695	mashr_Brain_Substantia_nigra.metaxcan_results	11886	0.999766	0.999302
ENSG00000189164.14	ZNF527	1.34998	0.177023	0.000419139	1	1	1	0.177023	0.0392026	mashr_Brain_Substantia_nigra.metaxcan_results	11886	0.999766	0.999658
ENSG00000156006.4	NAT2	1.34985	0.177064	0.000250239	1	1	1	0.177064	0.0370987	mashr_Brain_Substantia_nigra.metaxcan_results	11886	0.999766	0.999775
ENSG00000139318.7	DUSP6	-1.34984	0.177069	0.000147447	2	2	2	0.164368	0.0743281	mashr_Brain_Substantia_nigra.metaxcan_results	11886	0.999766	0.999109
ENSG00000174989.12	FBXW8	1.3498	0.177081	0.000125429	2	2	2	0.153189	0.0330616	mashr_Brain_Substantia_nigra.metaxcan_results	11886	0.999766	0.998911
ENSG00000169738.7	DCXR	1.34974	0.1771	0.0447339	1	1	1	0.1771	0.451654	mashr_Brain_Substantia_nigra.metaxcan_results	11886	0.999766	0.999302
ENSG00000182901.16	RGS7	-1.34957	0.177155	5.1e-07	1	1	1	0.177155	0.00325994	mashr_Brain_Substantia_nigra.metaxcan_results	11886	0.999766	0.998289
ENSG00000259705.1	RP11-227D13.1	1.34916	0.177287	0.0126062	1	1	1	0.177287	0.234217	mashr_Brain_Substantia_nigra.metaxcan_results	11886	0.999766	0.999109
ENSG00000096384.19	HSP90AB1	1.3485	0.177497	0.000386435	2	2	2	0.124027	0.0433786	mashr_Brain_Substantia_nigra.metaxcan_results	11886	0.999766	0.999109
ENSG00000198585.11	NUDT16	1.34819	0.177598	0.000317361	1	1	1	0.177598	0.0534438	mashr_Brain_Substantia_nigra.metaxcan_results	11886	0.999766	0.998612
ENSG00000151687.14	ANKAR	1.34778	0.17773	0.00791799	2	2	2	0.0809148	0.121539	mashr_Brain_Substantia_nigra.metaxcan_results	11886	0.999766	0.999302
ENSG00000088682.13	COQ9	1.34762	0.177779	0.0176274	2	2	2	0.25011	0.192139	mashr_Brain_Substantia_nigra.metaxcan_results	11886	0.999766	0.999302
ENSG00000275713.2	HIST1H2BH	-1.34737	0.177862	9.25e-05	1	1	1	0.177862	0.0208045	mashr_Brain_Substantia_nigra.metaxcan_results	11886	0.999766	0.998612
ENSG00000188425.3	NANOS2	-1.34719	0.17792	0.000103532	2	2	2	0.0847074	0.0225516	mashr_Brain_Substantia_nigra.metaxcan_results	11886	0.999766	0.999302
ENSG00000172543.7	CTSW	1.34712	0.17794	0.159134	2	2	2	0.0563356	1.00482	mashr_Brain_Substantia_nigra.metaxcan_results	11886	0.999766	0.999635
ENSG00000260464.1	RP4-561L24.3	1.34709	0.177953	5.66e-05	1	1	1	0.177953	0.0234397	mashr_Brain_Substantia_nigra.metaxcan_results	11886	0.999766	0.999481
ENSG00000179526.16	SHARPIN	1.34614	0.178258	0.000943024	1	1	1	0.178258	0.0750163	mashr_Brain_Substantia_nigra.metaxcan_results	11886	0.999766	0.999658
ENSG00000181744.8	C3orf58	-1.34584	0.178355	8.99e-05	2	2	2	0.40906	0.0260263	mashr_Brain_Substantia_nigra.metaxcan_results	11886	0.999766	0.999481
ENSG00000196586.13	MYO6	-1.34554	0.178451	0.00141887	1	1	1	0.178451	0.0833075	mashr_Brain_Substantia_nigra.metaxcan_results	11886	0.999766	0.999635
ENSG00000047249.17	ATP6V1H	1.34528	0.178535	6.79e-09	1	1	1	0.178535	0.000480756	mashr_Brain_Substantia_nigra.metaxcan_results	11886	0.999766	0.999859
ENSG00000185507.19	IRF7	1.34457	0.178765	0.00238456	1	2	2	0.178765	0.139162	mashr_Brain_Substantia_nigra.metaxcan_results	11886	0.999766	0.999782
ENSG00000115129.13	TP53I3	-1.34411	0.178914	0.0931666	2	2	2	0.17205	0.537265	mashr_Brain_Substantia_nigra.metaxcan_results	11886	0.999766	0.998911
ENSG00000175356.12	SCUBE2	1.34402	0.178941	0.0915195	2	2	2	0.202781	0.399392	mashr_Brain_Substantia_nigra.metaxcan_results	11886	0.999766	0.998911
ENSG00000204946.9	ZNF783	1.34385	0.178996	0.0197225	2	2	2	0.362104	0.485053	mashr_Brain_Substantia_nigra.metaxcan_results	11886	0.999766	0.998289
ENSG00000151726.13	ACSL1	-1.34373	0.179036	0.00119722	1	1	1	0.179036	0.0475098	mashr_Brain_Substantia_nigra.metaxcan_results	11886	0.999766	0.999109
ENSG00000213689.11	TREX1	-1.34351	0.179108	0.111978	1	1	1	0.179108	0.494202	mashr_Brain_Substantia_nigra.metaxcan_results	11886	0.999766	0.999782
ENSG00000237166.1	LINC01792	-1.3432	0.179209	0.0138082	1	1	1	0.179209	0.170472	mashr_Brain_Substantia_nigra.metaxcan_results	11886	0.999766	0.999775
ENSG00000136152.14	COG3	-1.34309	0.179242	9.57e-05	1	1	1	0.179242	0.0140364	mashr_Brain_Substantia_nigra.metaxcan_results	11886	0.999766	0.999782
ENSG00000276093.1	RP5-1017F8.2	-1.34246	0.179448	0.991305	3	3	3	0.0651524	1.2336	mashr_Brain_Substantia_nigra.metaxcan_results	11886	0.999766	0.999109
ENSG00000144120.12	TMEM177	1.34224	0.179517	0.0183351	1	2	2	0.179517	0.259285	mashr_Brain_Substantia_nigra.metaxcan_results	11886	0.999766	0.999635
ENSG00000145198.14	VWA5B2	1.34184	0.179648	0.042828	2	2	2	0.180235	0.401133	mashr_Brain_Substantia_nigra.metaxcan_results	11886	0.999766	0.999799
ENSG00000213203.2	GIMAP1	1.34183	0.17965	0.00926738	1	1	1	0.17965	0.225767	mashr_Brain_Substantia_nigra.metaxcan_results	11886	0.999766	0.998612
ENSG00000167526.13	RPL13	-1.34149	0.179761	0.0160408	1	1	1	0.179761	0.208557	mashr_Brain_Substantia_nigra.metaxcan_results	11886	0.999766	0.998612
ENSG00000140104.13	C14orf79	-1.34122	0.179849	0.14349	2	2	2	0.132658	0.466969	mashr_Brain_Substantia_nigra.metaxcan_results	11886	0.999766	0.999481
ENSG00000261701.6	HPR	-1.34021	0.180176	0.260421	1	1	1	0.180176	0.860234	mashr_Brain_Substantia_nigra.metaxcan_results	11886	0.999766	0.999481
ENSG00000136383.6	ALPK3	1.33967	0.180353	0.00721808	1	1	1	0.180353	0.139047	mashr_Brain_Substantia_nigra.metaxcan_results	11886	0.999766	0.999635
ENSG00000119953.12	SMNDC1	-1.33964	0.180361	0.00121713	1	1	1	0.180361	0.0450545	mashr_Brain_Substantia_nigra.metaxcan_results	11886	0.999766	0.999799
ENSG00000174233.11	ADCY6	-1.33954	0.180395	0.000115644	2	2	2	0.184309	0.0186007	mashr_Brain_Substantia_nigra.metaxcan_results	11886	0.999766	0.999302
ENSG00000235750.9	KIAA0040	-1.3392	0.180506	0.010082	2	2	2	0.291138	0.177078	mashr_Brain_Substantia_nigra.metaxcan_results	11886	0.999766	0.998911
ENSG00000169359.13	SLC33A1	1.33912	0.180531	0.00380804	1	1	1	0.180531	0.0953803	mashr_Brain_Substantia_nigra.metaxcan_results	11886	0.999766	0.999859
ENSG00000198454.2	PRR31	-1.33896	0.180585	0.0152534	2	2	2	0.18064	0.214046	mashr_Brain_Substantia_nigra.metaxcan_results	11886	0.999766	0.999635
ENSG00000106927.11	AMBP	-1.33871	0.180665	0.00136807	1	1	1	0.180665	0.0536813	mashr_Brain_Substantia_nigra.metaxcan_results	11886	0.999766	0.999775
ENSG00000170647.3	TMEM133	1.33866	0.180681	0.000760721	1	1	1	0.180681	0.0528139	mashr_Brain_Substantia_nigra.metaxcan_results	11886	0.999766	0.999799
ENSG00000196378.11	ZNF34	-1.33785	0.180947	0.180729	2	2	2	0.126501	0.341618	mashr_Brain_Substantia_nigra.metaxcan_results	11886	0.999766	0.999658
ENSG00000161996.18	WDR90	-1.33781	0.18096	0.0328481	2	3	3	0.0193707	0.274658	mashr_Brain_Substantia_nigra.metaxcan_results	11886	0.999766	0.998289
ENSG00000130726.11	TRIM28	-1.33724	0.181143	8.69e-06	1	1	1	0.181143	0.00827649	mashr_Brain_Substantia_nigra.metaxcan_results	11886	0.999766	0.999658
ENSG00000111275.12	ALDH2	-1.33715	0.181172	0.00995159	1	1	1	0.181172	0.198515	mashr_Brain_Substantia_nigra.metaxcan_results	11886	0.999766	0.999481
ENSG00000049759.17	NEDD4L	-1.33707	0.181199	6.54e-05	1	1	1	0.181199	0.0219466	mashr_Brain_Substantia_nigra.metaxcan_results	11886	0.999766	0.999481
ENSG00000123500.9	COL10A1	1.33697	0.181232	3.61e-05	2	2	2	0.0518376	0.0173584	mashr_Brain_Substantia_nigra.metaxcan_results	11886	0.999766	0.999635
ENSG00000010219.13	DYRK4	1.33665	0.181337	0.00616463	1	1	1	0.181337	0.160437	mashr_Brain_Substantia_nigra.metaxcan_results	11886	0.999766	0.999635
ENSG00000232838.3	PET117	1.3364	0.18142	7.08e-07	1	1	1	0.18142	0.00427295	mashr_Brain_Substantia_nigra.metaxcan_results	11886	0.999766	0.998612
ENSG00000116704.7	SLC35D1	-1.3357	0.181647	0.00108335	1	1	1	0.181647	0.0710599	mashr_Brain_Substantia_nigra.metaxcan_results	11886	0.999766	0.998289
ENSG00000183888.4	C1orf64	1.33558	0.181687	0.00418239	1	1	1	0.181687	0.0921601	mashr_Brain_Substantia_nigra.metaxcan_results	11886	0.999766	0.999859
ENSG00000139618.14	BRCA2	-1.33556	0.181692	0.00100658	2	2	2	0.0132624	0.0557024	mashr_Brain_Substantia_nigra.metaxcan_results	11886	0.999766	0.999859
ENSG00000271119.1	CTD-2012J19.3	-1.33531	0.181775	0.0722531	1	1	1	0.181775	0.340103	mashr_Brain_Substantia_nigra.metaxcan_results	11886	0.999766	0.999782
ENSG00000108312.14	UBTF	-1.33507	0.181854	0.000232493	2	2	2	0.117175	0.0269738	mashr_Brain_Substantia_nigra.metaxcan_results	11886	0.999766	0.998911
ENSG00000159685.10	CHCHD6	-1.33496	0.181891	0.0101413	2	2	2	0.141346	0.137421	mashr_Brain_Substantia_nigra.metaxcan_results	11886	0.999766	0.999302
ENSG00000125454.11	SLC25A19	-1.33474	0.181962	0.00305725	2	2	2	0.234882	0.0898315	mashr_Brain_Substantia_nigra.metaxcan_results	11886	0.999766	0.998612
ENSG00000082482.13	KCNK2	-1.33454	0.182027	0.00164161	1	1	1	0.182027	0.067013	mashr_Brain_Substantia_nigra.metaxcan_results	11886	0.999766	0.998612
ENSG00000197782.14	ZNF780A	1.33442	0.182065	0.0180576	2	2	2	0.143723	0.42173	mashr_Brain_Substantia_nigra.metaxcan_results	11886	0.999766	0.999799
ENSG00000133107.14	TRPC4	1.33418	0.182146	0.00121728	2	2	2	0.204248	0.0566551	mashr_Brain_Substantia_nigra.metaxcan_results	11886	0.999766	0.998289
ENSG00000101405.3	OXT	-1.33394	0.182223	0.00301459	2	2	2	0.179129	0.169607	mashr_Brain_Substantia_nigra.metaxcan_results	11886	0.999766	0.999109
ENSG00000078269.14	SYNJ2	1.33354	0.182356	2.99e-05	1	1	1	0.182356	0.0319006	mashr_Brain_Substantia_nigra.metaxcan_results	11886	0.999766	0.999109
ENSG00000261126.7	RBFADN	1.33339	0.182402	0.196199	1	3	3	0.182402	0.66261	mashr_Brain_Substantia_nigra.metaxcan_results	11886	0.999766	0.998289
ENSG00000198920.9	KIAA0753	1.33333	0.182425	0.00461469	2	2	2	0.181731	0.0999773	mashr_Brain_Substantia_nigra.metaxcan_results	11886	0.999766	0.999481
ENSG00000163121.9	NEURL3	1.33292	0.182559	0.0117652	1	1	1	0.182559	0.155774	mashr_Brain_Substantia_nigra.metaxcan_results	11886	0.999766	0.999859
ENSG00000135837.15	CEP350	-1.33214	0.182814	0.000480203	2	2	2	0.210669	0.0559361	mashr_Brain_Substantia_nigra.metaxcan_results	11886	0.999766	0.999782
ENSG00000185760.15	KCNQ5	-1.33182	0.182918	3.83e-05	1	1	1	0.182918	0.00897793	mashr_Brain_Substantia_nigra.metaxcan_results	11886	0.999766	0.998612
ENSG00000100239.15	PPP6R2	-1.33156	0.183004	0.012177	2	2	2	0.313147	0.178187	mashr_Brain_Substantia_nigra.metaxcan_results	11886	0.999766	0.998612
ENSG00000131781.12	FMO5	1.3311	0.183155	0.0146485	1	1	1	0.183155	0.173745	mashr_Brain_Substantia_nigra.metaxcan_results	11886	0.999766	0.998911
ENSG00000131849.11	ZNF132	1.3311	0.183156	0.000453879	1	1	1	0.183156	0.108174	mashr_Brain_Substantia_nigra.metaxcan_results	11886	0.999766	0.999658
ENSG00000188573.7	FBLL1	-1.33105	0.183174	0.0131027	2	2	2	0.066715	0.19578	mashr_Brain_Substantia_nigra.metaxcan_results	11886	0.999766	0.999481
ENSG00000037637.10	FBXO42	1.33084	0.183242	0.0430244	2	2	2	0.227096	0.18201	mashr_Brain_Substantia_nigra.metaxcan_results	11886	0.999766	0.999481
ENSG00000120686.11	UFM1	-1.33023	0.183442	0.000255309	1	1	1	0.183442	0.0811307	mashr_Brain_Substantia_nigra.metaxcan_results	11886	0.999766	0.999635
ENSG00000236383.8	LINC00854	-1.33009	0.183489	0.0290823	1	1	1	0.183489	0.265808	mashr_Brain_Substantia_nigra.metaxcan_results	11886	0.999766	0.999635
ENSG00000197734.8	C14orf178	1.32972	0.18361	5.55e-05	1	1	1	0.18361	0.0134892	mashr_Brain_Substantia_nigra.metaxcan_results	11886	0.999766	0.999859
ENSG00000214435.7	AS3MT	1.32969	0.183619	0.379687	2	3	3	0.21325	0.702641	mashr_Brain_Substantia_nigra.metaxcan_results	11886	0.999766	0.999782
ENSG00000283458.1	RP11-1I2.1	1.32962	0.183642	0.0057249	1	1	1	0.183642	0.141994	mashr_Brain_Substantia_nigra.metaxcan_results	11886	0.999766	0.999799
ENSG00000198700.9	IPO9	1.32885	0.183899	3.01e-07	1	1	1	0.183899	0.00214017	mashr_Brain_Substantia_nigra.metaxcan_results	11886	0.999766	0.999302
ENSG00000159322.17	ADPGK	-1.32835	0.184061	0.000863629	2	2	2	0.276977	0.139713	mashr_Brain_Substantia_nigra.metaxcan_results	11886	0.999766	0.998612
ENSG00000184647.10	PRSS55	1.32831	0.184077	0.00241888	2	2	2	0.19533	0.0767777	mashr_Brain_Substantia_nigra.metaxcan_results	11886	0.999766	0.999302
ENSG00000144451.18	SPAG16	1.32798	0.184184	0.00228133	1	1	1	0.184184	0.071042	mashr_Brain_Substantia_nigra.metaxcan_results	11886	0.999766	0.999799
ENSG00000267475.1	CTD-2538C1.2	-1.32787	0.18422	0.0576338	1	2	2	0.18422	0.335304	mashr_Brain_Substantia_nigra.metaxcan_results	11886	0.999766	0.999635
ENSG00000143643.12	TTC13	1.3274	0.184378	0.00102511	1	1	1	0.184378	0.0460823	mashr_Brain_Substantia_nigra.metaxcan_results	11886	0.999766	0.999658
ENSG00000173409.13	ARV1	1.3274	0.184378	0.0192527	1	1	1	0.184378	0.199708	mashr_Brain_Substantia_nigra.metaxcan_results	11886	0.999766	0.999481
ENSG00000101413.11	RPRD1B	-1.32714	0.184461	0.0164372	1	1	1	0.184461	0.246643	mashr_Brain_Substantia_nigra.metaxcan_results	11886	0.999766	0.999635
ENSG00000105750.14	ZNF85	-1.3269	0.184541	0.117751	1	2	2	0.184541	0.811316	mashr_Brain_Substantia_nigra.metaxcan_results	11886	0.999766	0.998289
ENSG00000141086.17	CTRL	1.32599	0.184844	0.00575154	1	1	1	0.184844	0.126133	mashr_Brain_Substantia_nigra.metaxcan_results	11886	0.999766	0.999859
ENSG00000225056.1	RP11-218C14.5	1.32532	0.185063	0.0482613	1	2	2	0.185063	0.360569	mashr_Brain_Substantia_nigra.metaxcan_results	11886	0.999766	0.998911
ENSG00000242689.2	CNTF	-1.32471	0.185266	0.00456289	1	1	1	0.185266	0.0956643	mashr_Brain_Substantia_nigra.metaxcan_results	11886	0.999766	0.999799
ENSG00000151532.13	VTI1A	1.32454	0.185323	0.000932182	1	1	1	0.185323	0.077437	mashr_Brain_Substantia_nigra.metaxcan_results	11886	0.999766	0.999481
ENSG00000113812.13	ACTR8	-1.32422	0.18543	0.555936	3	3	3	0.142006	0.526134	mashr_Brain_Substantia_nigra.metaxcan_results	11886	0.999766	0.999635
ENSG00000169598.15	DFFB	1.32415	0.185454	0.0466862	1	1	1	0.185454	0.341464	mashr_Brain_Substantia_nigra.metaxcan_results	11886	0.999766	0.998612
ENSG00000250899.3	RP11-253E3.3	-1.323	0.185834	2.51e-05	1	2	2	0.185834	0.025434	mashr_Brain_Substantia_nigra.metaxcan_results	11886	0.999766	0.998289
ENSG00000128408.8	RIBC2	-1.32282	0.185897	0.0285912	1	2	2	0.185897	0.240961	mashr_Brain_Substantia_nigra.metaxcan_results	11886	0.999766	0.999109
ENSG00000085274.15	MYNN	1.32252	0.185994	0.00691862	1	1	1	0.185994	0.134257	mashr_Brain_Substantia_nigra.metaxcan_results	11886	0.999766	0.999859
ENSG00000100036.12	SLC35E4	-1.3225	0.186003	3.94e-05	1	1	1	0.186003	0.0366062	mashr_Brain_Substantia_nigra.metaxcan_results	11886	0.999766	0.999782
ENSG00000196139.13	AKR1C3	-1.32225	0.186084	0.0152868	2	2	2	0.18184	0.17572	mashr_Brain_Substantia_nigra.metaxcan_results	11886	0.999766	0.998911
ENSG00000105928.13	DFNA5	1.32216	0.186115	0.233438	2	2	2	0.16442	0.645167	mashr_Brain_Substantia_nigra.metaxcan_results	11886	0.999766	0.999799
ENSG00000109184.14	DCUN1D4	-1.32162	0.186295	0.00464788	1	1	1	0.186295	0.136351	mashr_Brain_Substantia_nigra.metaxcan_results	11886	0.999766	0.999302
ENSG00000136457.9	CHAD	1.32114	0.186454	0.00503916	1	1	1	0.186454	0.1276	mashr_Brain_Substantia_nigra.metaxcan_results	11886	0.999766	0.998612
ENSG00000270164.1	LINC01480	1.32057	0.186644	0.00355607	1	1	1	0.186644	0.15835	mashr_Brain_Substantia_nigra.metaxcan_results	11886	0.999766	0.999658
ENSG00000136842.13	TMOD1	1.32	0.186836	2.26e-06	1	1	1	0.186836	0.00630377	mashr_Brain_Substantia_nigra.metaxcan_results	11886	0.999766	0.999658
ENSG00000125846.15	ZNF133	1.31862	0.187297	0.00123242	2	2	2	0.306006	0.200024	mashr_Brain_Substantia_nigra.metaxcan_results	11886	0.999766	0.999782
ENSG00000245954.6	RP11-18H21.1	1.31844	0.187355	0.0353017	1	1	1	0.187355	0.282506	mashr_Brain_Substantia_nigra.metaxcan_results	11886	0.999766	0.998612
ENSG00000253710.2	ALG11	1.31836	0.187384	0.01658	2	2	2	0.145245	0.169992	mashr_Brain_Substantia_nigra.metaxcan_results	11886	0.999766	0.998911
ENSG00000196151.10	WDSUB1	1.31783	0.18756	0.215983	1	1	1	0.18756	0.68932	mashr_Brain_Substantia_nigra.metaxcan_results	11886	0.999766	0.998612
ENSG00000186318.16	BACE1	-1.3177	0.187603	4.23e-05	1	1	1	0.187603	0.029681	mashr_Brain_Substantia_nigra.metaxcan_results	11886	0.999766	0.999109
ENSG00000143653.9	SCCPDH	1.31743	0.187693	0.0255693	3	3	3	0.1134	0.190308	mashr_Brain_Substantia_nigra.metaxcan_results	11886	0.999766	0.999109
ENSG00000025156.12	HSF2	1.3174	0.187705	0.00386305	1	1	1	0.187705	0.143431	mashr_Brain_Substantia_nigra.metaxcan_results	11886	0.999766	0.999481
ENSG00000227373.5	RP11-160H22.5	1.31724	0.187757	0.0546538	1	1	1	0.187757	0.393689	mashr_Brain_Substantia_nigra.metaxcan_results	11886	0.999766	0.999302
ENSG00000095794.19	CREM	-1.31697	0.18785	1.64e-05	1	1	1	0.18785	0.00664257	mashr_Brain_Substantia_nigra.metaxcan_results	11886	0.999766	0.999109
ENSG00000135723.13	FHOD1	1.31641	0.188036	0.010754	2	2	2	0.127914	0.254627	mashr_Brain_Substantia_nigra.metaxcan_results	11886	0.999766	0.999658
ENSG00000072364.12	AFF4	1.3164	0.18804	0.00102024	1	1	1	0.18804	0.0625812	mashr_Brain_Substantia_nigra.metaxcan_results	11886	0.999766	0.999799
ENSG00000130479.10	MAP1S	1.31629	0.188075	0.00905497	2	2	2	0.203857	0.1552	mashr_Brain_Substantia_nigra.metaxcan_results	11886	0.999766	0.998911
ENSG00000167968.12	DNASE1L2	-1.31615	0.188124	0.000409533	1	1	1	0.188124	0.031953	mashr_Brain_Substantia_nigra.metaxcan_results	11886	0.999766	0.999658
ENSG00000171204.12	TMEM126B	-1.31606	0.188155	0.00517669	1	1	1	0.188155	0.104025	mashr_Brain_Substantia_nigra.metaxcan_results	11886	0.999766	0.999859
ENSG00000125170.10	DOK4	1.316	0.188176	7.78e-05	2	2	2	0.196767	0.0133893	mashr_Brain_Substantia_nigra.metaxcan_results	11886	0.999766	0.999109
ENSG00000074054.17	CLASP1	-1.31577	0.188251	0.00040378	2	2	2	0.0932754	0.0403868	mashr_Brain_Substantia_nigra.metaxcan_results	11886	0.999766	0.998612
ENSG00000145692.14	BHMT	1.31546	0.188356	0.046472	1	1	1	0.188356	0.287554	mashr_Brain_Substantia_nigra.metaxcan_results	11886	0.999766	0.999859
ENSG00000188785.11	ZNF548	-1.31537	0.188384	0.0096824	2	2	2	0.0837884	0.619406	mashr_Brain_Substantia_nigra.metaxcan_results	11886	0.999766	0.999658
ENSG00000093167.17	LRRFIP2	-1.315	0.188508	0.0229589	2	2	2	0.188101	0.220502	mashr_Brain_Substantia_nigra.metaxcan_results	11886	0.999766	0.999481
ENSG00000162078.11	ZG16B	-1.31492	0.188538	0.00919995	1	1	1	0.188538	0.142664	mashr_Brain_Substantia_nigra.metaxcan_results	11886	0.999766	0.998612
ENSG00000111348.8	ARHGDIB	1.31475	0.188596	0.0058392	1	1	1	0.188596	0.111188	mashr_Brain_Substantia_nigra.metaxcan_results	11886	0.999766	0.998289
ENSG00000101282.8	RSPO4	1.31449	0.18868	0.000223144	1	1	1	0.18868	0.0871291	mashr_Brain_Substantia_nigra.metaxcan_results	11886	0.999766	0.999109
ENSG00000147364.16	FBXO25	-1.31429	0.188748	0.000184916	1	1	1	0.188748	0.0530291	mashr_Brain_Substantia_nigra.metaxcan_results	11886	0.999766	0.999775
ENSG00000064726.9	BTBD1	-1.31404	0.188834	0.0113512	2	2	2	0.116584	0.254735	mashr_Brain_Substantia_nigra.metaxcan_results	11886	0.999766	0.999859
ENSG00000164283.12	ESM1	1.31398	0.188852	0.00207104	1	1	1	0.188852	0.0670841	mashr_Brain_Substantia_nigra.metaxcan_results	11886	0.999766	0.999782
ENSG00000119599.16	DCAF4	-1.31371	0.188943	0.0195799	1	2	2	0.188943	0.246121	mashr_Brain_Substantia_nigra.metaxcan_results	11886	0.999766	0.998911
ENSG00000173209.22	AHSA2	-1.31362	0.188976	0.479871	3	3	3	0.0925228	0.672061	mashr_Brain_Substantia_nigra.metaxcan_results	11886	0.999766	0.999481
ENSG00000177519.3	RPRM	1.31324	0.189102	0.00671141	2	2	2	0.211076	0.115778	mashr_Brain_Substantia_nigra.metaxcan_results	11886	0.999766	0.998289
ENSG00000188266.13	HYKK	1.31289	0.18922	0.0268403	1	1	1	0.18922	0.243026	mashr_Brain_Substantia_nigra.metaxcan_results	11886	0.999766	0.998612
ENSG00000203786.6	KPRP	1.31264	0.189303	5.58e-05	1	2	2	0.189303	0.0174046	mashr_Brain_Substantia_nigra.metaxcan_results	11886	0.999766	0.999481
ENSG00000184378.2	ACTRT3	-1.31264	0.189304	0.00438395	2	2	2	0.110125	0.104105	mashr_Brain_Substantia_nigra.metaxcan_results	11886	0.999766	0.999635
ENSG00000213185.6	FAM24B	-1.3124	0.189385	0.000275325	1	1	1	0.189385	0.0608557	mashr_Brain_Substantia_nigra.metaxcan_results	11886	0.999766	0.998289
ENSG00000169660.15	HEXDC	-1.31192	0.189547	0.0375765	1	2	2	0.189547	0.327708	mashr_Brain_Substantia_nigra.metaxcan_results	11886	0.999766	0.998612
ENSG00000144589.21	STK11IP	-1.31188	0.189561	0.000351949	2	2	2	0.296611	0.0745317	mashr_Brain_Substantia_nigra.metaxcan_results	11886	0.999766	0.999109
ENSG00000149591.16	TAGLN	-1.31186	0.189567	0.000313554	1	1	1	0.189567	0.0430493	mashr_Brain_Substantia_nigra.metaxcan_results	11886	0.999766	0.999302
ENSG00000122574.10	WIPF3	-1.31168	0.189629	0.00216978	2	2	2	0.146029	0.0602733	mashr_Brain_Substantia_nigra.metaxcan_results	11886	0.999766	0.999859
ENSG00000129472.13	RAB2B	1.31114	0.189812	0.000848534	1	1	1	0.189812	0.0510848	mashr_Brain_Substantia_nigra.metaxcan_results	11886	0.999766	0.999859
ENSG00000143952.19	VPS54	-1.31104	0.189845	9.55e-07	1	1	1	0.189845	0.00409534	mashr_Brain_Substantia_nigra.metaxcan_results	11886	0.999766	0.998289
ENSG00000160161.9	CILP2	1.31054	0.190014	0.0133082	1	1	1	0.190014	0.251981	mashr_Brain_Substantia_nigra.metaxcan_results	11886	0.999766	0.998612
ENSG00000214944.9	ARHGEF28	-1.31037	0.19007	0.00263724	2	2	2	0.258436	0.0756424	mashr_Brain_Substantia_nigra.metaxcan_results	11886	0.999766	0.998612
ENSG00000278642.1	RP11-159D12.11	1.30974	0.190283	0.000115546	1	1	1	0.190283	0.0545796	mashr_Brain_Substantia_nigra.metaxcan_results	11886	0.999766	0.999302
ENSG00000138039.14	LHCGR	1.30961	0.190329	0.00942848	1	1	1	0.190329	0.215176	mashr_Brain_Substantia_nigra.metaxcan_results	11886	0.999766	0.999775
ENSG00000182366.9	FAM87A	-1.3095	0.190364	0.00201955	1	1	1	0.190364	0.0901706	mashr_Brain_Substantia_nigra.metaxcan_results	11886	0.999766	0.999481
ENSG00000170017.12	ALCAM	1.3095	0.190366	0.000106934	1	2	2	0.190366	0.0231757	mashr_Brain_Substantia_nigra.metaxcan_results	11886	0.999766	0.998612
ENSG00000221988.12	PPT2	1.30931	0.19043	0.00407182	2	2	2	0.234539	0.10005	mashr_Brain_Substantia_nigra.metaxcan_results	11886	0.999766	0.999782
ENSG00000180855.15	ZNF443	-1.30911	0.190497	0.0742896	2	2	2	0.114733	0.558939	mashr_Brain_Substantia_nigra.metaxcan_results	11886	0.999766	0.998911
ENSG00000139988.9	RDH12	1.30877	0.190613	0.000169874	1	1	1	0.190613	0.0177864	mashr_Brain_Substantia_nigra.metaxcan_results	11886	0.999766	0.999775
ENSG00000079335.18	CDC14A	1.30806	0.190854	0.00142293	1	1	1	0.190854	0.0676841	mashr_Brain_Substantia_nigra.metaxcan_results	11886	0.999766	0.999109
ENSG00000126775.8	ATG14	1.30766	0.190989	0.0279363	1	1	1	0.190989	0.238577	mashr_Brain_Substantia_nigra.metaxcan_results	11886	0.999766	0.998911
ENSG00000137764.19	MAP2K5	-1.30763	0.190999	0.0118151	2	2	2	0.210815	0.140906	mashr_Brain_Substantia_nigra.metaxcan_results	11886	0.999766	0.999109
ENSG00000134463.14	ECHDC3	-1.30753	0.191032	0.244561	3	3	3	0.0399679	0.543233	mashr_Brain_Substantia_nigra.metaxcan_results	11886	0.999766	0.999775
ENSG00000179262.9	RAD23A	1.30703	0.191201	0.000150625	1	1	1	0.191201	0.0165808	mashr_Brain_Substantia_nigra.metaxcan_results	11886	0.999766	0.998911
ENSG00000113068.9	PFDN1	1.30677	0.191291	0.0206217	2	2	2	0.123249	0.154237	mashr_Brain_Substantia_nigra.metaxcan_results	11886	0.999766	0.999109
ENSG00000099326.8	MZF1	-1.30635	0.191432	0.000647895	1	1	1	0.191432	0.071462	mashr_Brain_Substantia_nigra.metaxcan_results	11886	0.999766	0.999859
ENSG00000135482.6	ZC3H10	-1.30568	0.191662	0.00123988	2	2	2	0.262273	0.118534	mashr_Brain_Substantia_nigra.metaxcan_results	11886	0.999766	0.999782
ENSG00000141753.6	IGFBP4	1.30527	0.191801	0.000346474	1	1	1	0.191801	0.0252877	mashr_Brain_Substantia_nigra.metaxcan_results	11886	0.999766	0.999109
ENSG00000134668.12	SPOCD1	1.30512	0.191853	0.00839554	1	2	2	0.191853	0.127661	mashr_Brain_Substantia_nigra.metaxcan_results	11886	0.999766	0.999658
ENSG00000185475.10	TMEM179B	1.30511	0.191857	0.0110565	2	2	2	0.211889	0.198946	mashr_Brain_Substantia_nigra.metaxcan_results	11886	0.999766	0.999782
ENSG00000258561.1	RP11-72M17.1	-1.3049	0.191927	0.000450458	1	1	1	0.191927	0.04486	mashr_Brain_Substantia_nigra.metaxcan_results	11886	0.999766	0.999109
ENSG00000137393.9	RNF144B	1.30465	0.192011	0.000686569	2	2	2	0.259042	0.104191	mashr_Brain_Substantia_nigra.metaxcan_results	11886	0.999766	0.999481
ENSG00000137842.6	TMEM62	-1.30452	0.192055	0.00025329	2	2	2	0.188173	0.0265565	mashr_Brain_Substantia_nigra.metaxcan_results	11886	0.999766	0.998612
ENSG00000144395.17	CCDC150	-1.30442	0.192091	0.00178468	1	1	1	0.192091	0.13434	mashr_Brain_Substantia_nigra.metaxcan_results	11886	0.999766	0.998612
ENSG00000173950.15	XXYLT1	-1.30403	0.192224	0.00738399	2	2	2	0.0828515	0.134539	mashr_Brain_Substantia_nigra.metaxcan_results	11886	0.999766	0.999859
ENSG00000165621.8	OXGR1	-1.304	0.192233	0.172609	3	3	3	0.273691	0.488957	mashr_Brain_Substantia_nigra.metaxcan_results	11886	0.999766	0.999481
ENSG00000130383.7	FUT5	1.30381	0.192297	0.000169432	1	1	1	0.192297	0.0226313	mashr_Brain_Substantia_nigra.metaxcan_results	11886	0.999766	0.999859
ENSG00000198162.12	MAN1A2	-1.3036	0.192371	0.000866814	2	2	2	0.223255	0.190008	mashr_Brain_Substantia_nigra.metaxcan_results	11886	0.999766	0.998612
ENSG00000028277.21	POU2F2	-1.30282	0.192638	0.000107034	1	1	1	0.192638	0.0199029	mashr_Brain_Substantia_nigra.metaxcan_results	11886	0.999766	0.999658
ENSG00000113272.13	THG1L	-1.30181	0.19298	0.0144868	1	1	1	0.19298	0.156993	mashr_Brain_Substantia_nigra.metaxcan_results	11886	0.999766	0.999481
ENSG00000150477.14	KIAA1328	-1.3014	0.193121	0.0306171	2	2	2	0.188097	0.201218	mashr_Brain_Substantia_nigra.metaxcan_results	11886	0.999766	0.999635
ENSG00000138755.5	CXCL9	-1.30134	0.193142	0.00391392	1	1	1	0.193142	0.0997914	mashr_Brain_Substantia_nigra.metaxcan_results	11886	0.999766	0.999109
ENSG00000176102.11	CSTF3	-1.30088	0.193298	0.000117822	1	1	1	0.193298	0.0377389	mashr_Brain_Substantia_nigra.metaxcan_results	11886	0.999766	0.999859
ENSG00000147421.17	HMBOX1	1.30081	0.193322	7.03e-05	1	1	1	0.193322	0.0109027	mashr_Brain_Substantia_nigra.metaxcan_results	11886	0.999766	0.999799
ENSG00000109927.9	TECTA	1.30079	0.193331	1.97e-05	1	1	1	0.193331	0.0173119	mashr_Brain_Substantia_nigra.metaxcan_results	11886	0.999766	0.999302
ENSG00000136100.12	VPS36	-1.30047	0.193439	0.00566632	1	1	1	0.193439	0.126673	mashr_Brain_Substantia_nigra.metaxcan_results	11886	0.999766	0.999775
ENSG00000236197.3	AC002429.5	1.30021	0.193529	3.05e-05	1	1	1	0.193529	0.00810901	mashr_Brain_Substantia_nigra.metaxcan_results	11886	0.999766	0.998612
ENSG00000049541.10	RFC2	1.2999	0.193634	8.03e-07	1	1	1	0.193634	0.00259614	mashr_Brain_Substantia_nigra.metaxcan_results	11886	0.999766	0.998612
ENSG00000073711.10	PPP2R3A	-1.29877	0.194024	0.00245782	1	1	1	0.194024	0.066812	mashr_Brain_Substantia_nigra.metaxcan_results	11886	0.999766	0.999799
ENSG00000167600.13	CYP2S1	-1.29829	0.194189	7.18e-05	1	1	1	0.194189	0.0207043	mashr_Brain_Substantia_nigra.metaxcan_results	11886	0.999766	0.998289
ENSG00000138152.8	BTBD16	1.29824	0.194206	0.00115442	1	1	1	0.194206	0.100524	mashr_Brain_Substantia_nigra.metaxcan_results	11886	0.999766	0.999859
ENSG00000266714.6	MYO15B	-1.29816	0.194234	0.115711	3	3	3	0.0948468	0.301676	mashr_Brain_Substantia_nigra.metaxcan_results	11886	0.999766	0.999799
ENSG00000166313.18	APBB1	1.29811	0.19425	0.0017024	2	2	2	0.208975	0.039068	mashr_Brain_Substantia_nigra.metaxcan_results	11886	0.999766	0.999109
ENSG00000170242.17	USP47	1.29802	0.194279	0.00222227	1	1	1	0.194279	0.0983389	mashr_Brain_Substantia_nigra.metaxcan_results	11886	0.999766	0.999799
ENSG00000197487.8	GALP	-1.29764	0.194413	5.47e-08	1	1	1	0.194413	0.000626491	mashr_Brain_Substantia_nigra.metaxcan_results	11886	0.999766	0.999481
ENSG00000142168.14	SOD1	-1.29749	0.194464	0.000361517	1	1	1	0.194464	0.058217	mashr_Brain_Substantia_nigra.metaxcan_results	11886	0.999766	0.999635
ENSG00000184076.13	UQCR10	1.29726	0.194542	0.00119269	1	2	2	0.194542	0.109822	mashr_Brain_Substantia_nigra.metaxcan_results	11886	0.999766	0.998289
ENSG00000183323.12	CCDC125	1.29698	0.194638	0.0204287	1	1	1	0.194638	0.414173	mashr_Brain_Substantia_nigra.metaxcan_results	11886	0.999766	0.999859
ENSG00000151812.14	SLC35F4	1.29698	0.194638	2.97e-06	1	1	1	0.194638	0.0072209	mashr_Brain_Substantia_nigra.metaxcan_results	11886	0.999766	0.999302
ENSG00000111886.10	GABRR2	-1.29691	0.194662	0.00398183	1	1	1	0.194662	0.175834	mashr_Brain_Substantia_nigra.metaxcan_results	11886	0.999766	0.999859
ENSG00000117152.13	RGS4	1.29671	0.19473	3.04e-07	1	1	1	0.19473	0.00214877	mashr_Brain_Substantia_nigra.metaxcan_results	11886	0.999766	0.999782
ENSG00000111834.12	RSPH4A	1.29656	0.194781	0.0114385	1	1	1	0.194781	0.371843	mashr_Brain_Substantia_nigra.metaxcan_results	11886	0.999766	0.999782
ENSG00000080819.6	CPOX	-1.29647	0.194815	0.000347034	2	2	2	0.2605	0.0630147	mashr_Brain_Substantia_nigra.metaxcan_results	11886	0.999766	0.999481
ENSG00000114107.8	CEP70	1.29638	0.194843	0.021703	2	2	2	0.198983	0.193949	mashr_Brain_Substantia_nigra.metaxcan_results	11886	0.999766	0.999109
ENSG00000087338.4	GMCL1	-1.29626	0.194885	0.00760618	1	1	1	0.194885	0.135588	mashr_Brain_Substantia_nigra.metaxcan_results	11886	0.999766	0.999658
ENSG00000173210.19	ABLIM3	-1.29507	0.195296	0.0105201	1	1	1	0.195296	0.167797	mashr_Brain_Substantia_nigra.metaxcan_results	11886	0.999766	0.999859
ENSG00000258520.1	RP11-363J20.2	-1.29494	0.195342	0.000448358	2	2	2	0.100636	0.0596231	mashr_Brain_Substantia_nigra.metaxcan_results	11886	0.999766	0.999658
ENSG00000177675.8	CD163L1	-1.29479	0.195391	0.0392573	2	2	2	0.0760291	0.276136	mashr_Brain_Substantia_nigra.metaxcan_results	11886	0.999766	0.998289
ENSG00000175003.12	SLC22A1	1.29465	0.195441	0.0097833	1	1	1	0.195441	0.155239	mashr_Brain_Substantia_nigra.metaxcan_results	11886	0.999766	0.999109
ENSG00000157653.11	C9orf43	1.29451	0.19549	0.0267007	2	2	2	0.0584117	0.3841	mashr_Brain_Substantia_nigra.metaxcan_results	11886	0.999766	0.999302
ENSG00000116288.12	PARK7	1.29448	0.195501	0.000144327	1	1	1	0.195501	0.021556	mashr_Brain_Substantia_nigra.metaxcan_results	11886	0.999766	0.998612
ENSG00000110422.11	HIPK3	-1.29405	0.195648	0.000257704	1	1	1	0.195648	0.0815104	mashr_Brain_Substantia_nigra.metaxcan_results	11886	0.999766	0.998289
ENSG00000163291.14	PAQR3	1.29362	0.195795	0.0351228	2	2	2	0.119691	0.284024	mashr_Brain_Substantia_nigra.metaxcan_results	11886	0.999766	0.999481
ENSG00000166960.16	CCDC178	1.29313	0.195965	4.13e-06	1	1	1	0.195965	0.0036808	mashr_Brain_Substantia_nigra.metaxcan_results	11886	0.999766	0.999635
ENSG00000185860.13	CCDC190	-1.29289	0.196049	0.00676267	3	3	3	0.154536	0.11719	mashr_Brain_Substantia_nigra.metaxcan_results	11886	0.999766	0.999775
ENSG00000113240.12	CLK4	1.29284	0.196065	0.00348001	1	1	1	0.196065	0.0839284	mashr_Brain_Substantia_nigra.metaxcan_results	11886	0.999766	0.999859
ENSG00000168404.12	MLKL	-1.29265	0.196132	0.0134194	1	1	1	0.196132	0.194855	mashr_Brain_Substantia_nigra.metaxcan_results	11886	0.999766	0.999782
ENSG00000135205.14	CCDC146	1.29242	0.196213	0.00184455	1	2	2	0.196213	0.0927227	mashr_Brain_Substantia_nigra.metaxcan_results	11886	0.999766	0.998911
ENSG00000043591.5	ADRB1	-1.29241	0.196216	0.000256834	1	1	1	0.196216	0.0302918	mashr_Brain_Substantia_nigra.metaxcan_results	11886	0.999766	0.999799
ENSG00000109762.15	SNX25	-1.2924	0.196219	0.00234683	2	2	2	0.162171	0.0701082	mashr_Brain_Substantia_nigra.metaxcan_results	11886	0.999766	0.999302
ENSG00000085719.12	CPNE3	1.29231	0.19625	0.00449068	2	2	2	0.187526	0.107119	mashr_Brain_Substantia_nigra.metaxcan_results	11886	0.999766	0.999302
ENSG00000151332.18	MBIP	-1.29205	0.19634	0.00531402	2	2	2	0.194525	0.284128	mashr_Brain_Substantia_nigra.metaxcan_results	11886	0.999766	0.999109
ENSG00000196284.15	SUPT3H	-1.29147	0.196539	0.0468687	3	3	3	0.0953282	0.404758	mashr_Brain_Substantia_nigra.metaxcan_results	11886	0.999766	0.999658
ENSG00000100105.17	PATZ1	1.29144	0.196552	6.46e-05	1	1	1	0.196552	0.0367049	mashr_Brain_Substantia_nigra.metaxcan_results	11886	0.999766	0.999658
ENSG00000154485.4	MMP21	1.29125	0.196616	0.017639	1	1	1	0.196616	0.190519	mashr_Brain_Substantia_nigra.metaxcan_results	11886	0.999766	0.999859
ENSG00000169169.14	CPT1C	1.29122	0.196629	0.0292267	2	2	2	0.233492	0.218809	mashr_Brain_Substantia_nigra.metaxcan_results	11886	0.999766	0.999658
ENSG00000135972.8	MRPS9	-1.2909	0.196737	0.0659675	2	2	2	0.104045	0.396798	mashr_Brain_Substantia_nigra.metaxcan_results	11886	0.999766	0.999782
ENSG00000275479.1	RP11-334C17.6	-1.2904	0.196911	0.0162353	1	1	1	0.196911	0.208876	mashr_Brain_Substantia_nigra.metaxcan_results	11886	0.999766	0.999635
ENSG00000197965.11	MPZL1	1.29038	0.19692	0.000688078	2	2	2	0.250539	0.0704995	mashr_Brain_Substantia_nigra.metaxcan_results	11886	0.999766	0.998612
ENSG00000255974.7	CYP2A6	-1.29027	0.196958	0.0172456	2	2	2	0.198407	0.199328	mashr_Brain_Substantia_nigra.metaxcan_results	11886	0.999766	0.999302
ENSG00000112562.18	SMOC2	1.28953	0.197213	0.0768668	1	1	1	0.197213	0.40802	mashr_Brain_Substantia_nigra.metaxcan_results	11886	0.999766	0.999658
ENSG00000272081.1	CTD-2376I4.2	-1.28953	0.197214	0.00779317	1	1	1	0.197214	0.120653	mashr_Brain_Substantia_nigra.metaxcan_results	11886	0.999766	0.999481
ENSG00000103035.10	PSMD7	-1.2893	0.197292	8.05e-07	1	1	1	0.197292	0.00237606	mashr_Brain_Substantia_nigra.metaxcan_results	11886	0.999766	0.999782
ENSG00000181004.9	BBS12	-1.28918	0.197337	0.0460334	2	2	2	0.0853555	0.195481	mashr_Brain_Substantia_nigra.metaxcan_results	11886	0.999766	0.998911
ENSG00000164048.13	ZNF589	-1.28911	0.197359	0.204214	1	1	1	0.197359	0.664687	mashr_Brain_Substantia_nigra.metaxcan_results	11886	0.999766	0.999799
ENSG00000185305.10	ARL15	-1.28899	0.197401	8.77e-09	1	1	1	0.197401	0.000260964	mashr_Brain_Substantia_nigra.metaxcan_results	11886	0.999766	0.998289
ENSG00000101144.12	BMP7	1.28819	0.197681	0.0520542	1	1	1	0.197681	0.327661	mashr_Brain_Substantia_nigra.metaxcan_results	11886	0.999766	0.998612
ENSG00000244625.5	MIATNB	1.28817	0.197686	0.0251475	1	1	1	0.197686	0.230055	mashr_Brain_Substantia_nigra.metaxcan_results	11886	0.999766	0.999859
ENSG00000255693.1	RP11-766N7.3	-1.28701	0.198091	0.0123539	1	1	1	0.198091	0.157602	mashr_Brain_Substantia_nigra.metaxcan_results	11886	0.999766	0.999481
ENSG00000100664.10	EIF5	1.28681	0.198159	0.000230433	1	1	1	0.198159	0.0317784	mashr_Brain_Substantia_nigra.metaxcan_results	11886	0.999766	0.999658
ENSG00000152795.17	HNRNPDL	-1.2861	0.19841	0.000627717	1	1	1	0.19841	0.0796725	mashr_Brain_Substantia_nigra.metaxcan_results	11886	0.999766	0.998612
ENSG00000082212.12	ME2	1.28601	0.198441	0.00167845	1	1	1	0.198441	0.103909	mashr_Brain_Substantia_nigra.metaxcan_results	11886	0.999766	0.999775
ENSG00000174721.9	FGFBP3	-1.28591	0.198475	0.00658688	1	1	1	0.198475	0.226153	mashr_Brain_Substantia_nigra.metaxcan_results	11886	0.999766	0.999799
ENSG00000188859.6	FAM78B	1.28587	0.198487	6.35e-07	1	2	2	0.198487	0.00566197	mashr_Brain_Substantia_nigra.metaxcan_results	11886	0.999766	0.999302
ENSG00000108384.14	RAD51C	1.28529	0.19869	0.0706906	1	1	1	0.19869	0.481467	mashr_Brain_Substantia_nigra.metaxcan_results	11886	0.999766	0.999109
ENSG00000144843.11	ADPRH	1.28508	0.198765	0.0669693	2	2	2	0.190072	0.776913	mashr_Brain_Substantia_nigra.metaxcan_results	11886	0.999766	0.998911
ENSG00000246548.3	RP11-7F17.5	1.28449	0.198969	0.00494903	1	1	1	0.198969	0.116082	mashr_Brain_Substantia_nigra.metaxcan_results	11886	0.999766	0.999782
ENSG00000225706.1	PTPRD-AS1	-1.28332	0.19938	0.269644	2	2	2	0.155449	0.869901	mashr_Brain_Substantia_nigra.metaxcan_results	11886	0.999766	0.999481
ENSG00000121210.15	KIAA0922	-1.28316	0.199436	0.00114733	1	1	1	0.199436	0.338722	mashr_Brain_Substantia_nigra.metaxcan_results	11886	0.999766	0.999635
ENSG00000145990.10	GFOD1	1.28281	0.19956	0.00294892	1	1	1	0.19956	0.0888277	mashr_Brain_Substantia_nigra.metaxcan_results	11886	0.999766	0.999658
ENSG00000175066.15	GK5	1.28248	0.199676	0.000458147	1	1	1	0.199676	0.0345484	mashr_Brain_Substantia_nigra.metaxcan_results	11886	0.999766	0.999481
ENSG00000153975.9	ZUFSP	1.28243	0.199691	0.00388993	1	1	1	0.199691	0.111909	mashr_Brain_Substantia_nigra.metaxcan_results	11886	0.999766	0.998612
ENSG00000168066.20	SF1	-1.28222	0.199764	0.00237312	2	2	2	0.109692	0.116465	mashr_Brain_Substantia_nigra.metaxcan_results	11886	0.999766	0.999109
ENSG00000172167.7	MTBP	1.28217	0.199782	0.0184346	1	1	1	0.199782	0.32349	mashr_Brain_Substantia_nigra.metaxcan_results	11886	0.999766	0.998911
ENSG00000167861.15	HID1	1.28204	0.19983	0.00298406	1	1	1	0.19983	0.078256	mashr_Brain_Substantia_nigra.metaxcan_results	11886	0.999766	0.999302
ENSG00000170074.19	FAM153A	1.28194	0.199863	0.317822	1	2	2	0.199863	0.740959	mashr_Brain_Substantia_nigra.metaxcan_results	11886	0.999766	0.999635
ENSG00000189419.6	SPATA41	1.28179	0.199917	0.00599455	1	1	1	0.199917	0.269187	mashr_Brain_Substantia_nigra.metaxcan_results	11886	0.999766	0.998911
ENSG00000031003.10	FAM13B	1.28146	0.200033	2.04e-08	1	1	1	0.200033	0.000252128	mashr_Brain_Substantia_nigra.metaxcan_results	11886	0.999766	0.999775
ENSG00000128311.13	TST	1.28134	0.200074	0.0363015	1	1	1	0.200074	0.412119	mashr_Brain_Substantia_nigra.metaxcan_results	11886	0.999766	0.999481
ENSG00000145293.15	ENOPH1	-1.28103	0.200182	0.000526633	1	1	1	0.200182	0.072976	mashr_Brain_Substantia_nigra.metaxcan_results	11886	0.999766	0.999635
ENSG00000273448.1	RP11-166O4.6	1.28054	0.200355	0.0575586	1	1	1	0.200355	0.37843	mashr_Brain_Substantia_nigra.metaxcan_results	11886	0.999766	0.998289
ENSG00000087301.8	TXNDC16	-1.28051	0.200366	0.04298	1	1	1	0.200366	0.503864	mashr_Brain_Substantia_nigra.metaxcan_results	11886	0.999766	0.999109
ENSG00000197535.14	MYO5A	-1.28005	0.200527	0.00394344	1	1	1	0.200527	0.118525	mashr_Brain_Substantia_nigra.metaxcan_results	11886	0.999766	0.998911
ENSG00000164164.15	OTUD4	1.28002	0.200538	0.00110855	1	1	1	0.200538	0.0474468	mashr_Brain_Substantia_nigra.metaxcan_results	11886	0.999766	0.999799
ENSG00000275342.4	PRAG1	1.2799	0.20058	0.000593283	1	1	1	0.20058	0.0422511	mashr_Brain_Substantia_nigra.metaxcan_results	11886	0.999766	0.998289
ENSG00000127527.13	EPS15L1	1.27916	0.20084	0.000150213	1	1	1	0.20084	0.0426118	mashr_Brain_Substantia_nigra.metaxcan_results	11886	0.999766	0.999481
ENSG00000169683.7	LRRC45	1.27907	0.200873	0.0294631	1	1	1	0.200873	0.268334	mashr_Brain_Substantia_nigra.metaxcan_results	11886	0.999766	0.999481
ENSG00000165714.10	BORCS5	1.27844	0.201094	0.00357559	2	2	2	0.0336828	0.342702	mashr_Brain_Substantia_nigra.metaxcan_results	11886	0.999766	0.999658
ENSG00000198948.11	MFAP3L	1.27821	0.201177	0.00129964	1	1	1	0.201177	0.0508345	mashr_Brain_Substantia_nigra.metaxcan_results	11886	0.999766	0.999481
ENSG00000135069.13	PSAT1	1.27802	0.201242	8.36e-05	1	1	1	0.201242	0.0173282	mashr_Brain_Substantia_nigra.metaxcan_results	11886	0.999766	0.999635
ENSG00000115806.12	GORASP2	1.27765	0.201372	0.0114928	2	2	2	0.158995	0.289656	mashr_Brain_Substantia_nigra.metaxcan_results	11886	0.999766	0.998612
ENSG00000134779.14	TPGS2	-1.27734	0.201482	0.0310364	2	2	2	0.188097	0.217601	mashr_Brain_Substantia_nigra.metaxcan_results	11886	0.999766	0.998289
ENSG00000153707.16	PTPRD	1.27732	0.20149	3.43e-06	1	1	1	0.20149	0.0108066	mashr_Brain_Substantia_nigra.metaxcan_results	11886	0.999766	0.999775
ENSG00000164037.16	SLC9B1	-1.27677	0.201683	2.49e-05	1	1	1	0.201683	0.0253594	mashr_Brain_Substantia_nigra.metaxcan_results	11886	0.999766	0.999782
ENSG00000188827.10	SLX4	1.27577	0.202036	1.45e-05	1	1	1	0.202036	0.0120958	mashr_Brain_Substantia_nigra.metaxcan_results	11886	0.999766	0.998911
ENSG00000076003.4	MCM6	-1.2755	0.202134	0.0361192	2	2	2	0.111377	0.315405	mashr_Brain_Substantia_nigra.metaxcan_results	11886	0.999766	0.999859
ENSG00000176928.5	GCNT4	-1.27547	0.202145	0.00207193	1	1	1	0.202145	0.109332	mashr_Brain_Substantia_nigra.metaxcan_results	11886	0.999766	0.999775
ENSG00000090061.17	CCNK	-1.27543	0.202157	0.019081	1	2	2	0.202157	0.981724	mashr_Brain_Substantia_nigra.metaxcan_results	11886	0.999766	0.999859
ENSG00000125611.15	CHCHD5	1.27507	0.202285	0.0153465	2	2	2	0.0743064	0.242489	mashr_Brain_Substantia_nigra.metaxcan_results	11886	0.999766	0.998911
ENSG00000142207.6	URB1	1.27497	0.202319	0.0194036	1	1	1	0.202319	0.324523	mashr_Brain_Substantia_nigra.metaxcan_results	11886	0.999766	0.999799
ENSG00000128040.10	SPINK2	-1.27468	0.202422	0.0226599	3	3	3	0.331794	0.258186	mashr_Brain_Substantia_nigra.metaxcan_results	11886	0.999766	0.999859
ENSG00000108342.12	CSF3	1.27448	0.202492	0.00783632	1	1	1	0.202492	0.122807	mashr_Brain_Substantia_nigra.metaxcan_results	11886	0.999766	0.999635
ENSG00000100258.17	LMF2	1.27391	0.202694	0.0705587	3	3	3	0.113273	0.444703	mashr_Brain_Substantia_nigra.metaxcan_results	11886	0.999766	0.999109
ENSG00000233005.1	AC067959.1	-1.27376	0.202748	0.00018398	1	1	1	0.202748	0.0184616	mashr_Brain_Substantia_nigra.metaxcan_results	11886	0.999766	0.999775
ENSG00000269514.1	RP11-370I10.12	1.27373	0.202759	0.0160044	2	2	2	0.1498	0.173324	mashr_Brain_Substantia_nigra.metaxcan_results	11886	0.999766	0.999799
ENSG00000151553.14	FAM160B1	1.27359	0.202809	2.38e-09	1	1	1	0.202809	0.000222875	mashr_Brain_Substantia_nigra.metaxcan_results	11886	0.999766	0.999635
ENSG00000236423.5	LINC01134	1.27355	0.202822	0.0268171	3	3	3	0.253016	0.269661	mashr_Brain_Substantia_nigra.metaxcan_results	11886	0.999766	0.999481
ENSG00000112578.9	BYSL	1.27341	0.202874	0.00126795	1	1	1	0.202874	0.0674884	mashr_Brain_Substantia_nigra.metaxcan_results	11886	0.999766	0.999635
ENSG00000104738.16	MCM4	-1.27341	0.202874	0.0360491	1	1	1	0.202874	0.387971	mashr_Brain_Substantia_nigra.metaxcan_results	11886	0.999766	0.999109
ENSG00000265752.2	RP11-403A21.1	-1.27324	0.202932	0.0369852	2	2	2	0.0767417	0.353479	mashr_Brain_Substantia_nigra.metaxcan_results	11886	0.999766	0.999775
ENSG00000170873.18	MTSS1	1.27315	0.202966	0.000721341	1	1	1	0.202966	0.0794615	mashr_Brain_Substantia_nigra.metaxcan_results	11886	0.999766	0.999799
ENSG00000118939.17	UCHL3	-1.27254	0.203181	0.029193	3	3	3	0.102131	0.307091	mashr_Brain_Substantia_nigra.metaxcan_results	11886	0.999766	0.999302
ENSG00000072042.12	RDH11	-1.27226	0.20328	0.00170407	1	1	1	0.20328	0.0801824	mashr_Brain_Substantia_nigra.metaxcan_results	11886	0.999766	0.999302
ENSG00000156411.9	C14orf2	1.27224	0.203288	0.00218837	1	2	2	0.203288	0.237527	mashr_Brain_Substantia_nigra.metaxcan_results	11886	0.999766	0.999859
ENSG00000100302.6	RASD2	-1.27161	0.203512	0.00250377	2	2	2	0.263535	0.0811125	mashr_Brain_Substantia_nigra.metaxcan_results	11886	0.999766	0.999775
ENSG00000177932.6	ZNF354C	1.2715	0.203552	0.000599008	2	2	2	0.0275028	0.0498502	mashr_Brain_Substantia_nigra.metaxcan_results	11886	0.999766	0.999658
ENSG00000114439.18	BBX	-1.27147	0.20356	9.6e-05	1	1	1	0.20356	0.0214058	mashr_Brain_Substantia_nigra.metaxcan_results	11886	0.999766	0.999635
ENSG00000278238.1	RP11-245D16.4	1.27093	0.203754	0.0241365	2	2	2	0.173744	0.372744	mashr_Brain_Substantia_nigra.metaxcan_results	11886	0.999766	0.998612
ENSG00000140905.10	GCSH	-1.27078	0.203809	0.0228139	2	2	2	0.197594	0.324548	mashr_Brain_Substantia_nigra.metaxcan_results	11886	0.999766	0.999782
ENSG00000167965.17	MLST8	1.27071	0.203831	0.0576759	2	2	2	0.134083	0.186851	mashr_Brain_Substantia_nigra.metaxcan_results	11886	0.999766	0.999775
ENSG00000148411.7	NACC2	1.27046	0.20392	2.23e-06	1	1	1	0.20392	0.00626139	mashr_Brain_Substantia_nigra.metaxcan_results	11886	0.999766	0.999658
ENSG00000269028.3	MTRNR2L12	-1.27029	0.203982	5.81e-06	1	1	1	0.203982	0.00496101	mashr_Brain_Substantia_nigra.metaxcan_results	11886	0.999766	0.999782
ENSG00000181666.17	HKR1	1.27006	0.204063	0.000154034	1	1	1	0.204063	0.0251234	mashr_Brain_Substantia_nigra.metaxcan_results	11886	0.999766	0.998612
ENSG00000175643.8	RMI2	1.26958	0.204234	0.2332	2	2	2	0.177195	0.698158	mashr_Brain_Substantia_nigra.metaxcan_results	11886	0.999766	0.998612
ENSG00000133059.16	DSTYK	1.26925	0.204351	0.0001104	1	1	1	0.204351	0.0242472	mashr_Brain_Substantia_nigra.metaxcan_results	11886	0.999766	0.999658
ENSG00000166349.9	RAG1	-1.26922	0.204364	0.014276	2	2	2	0.187833	0.128633	mashr_Brain_Substantia_nigra.metaxcan_results	11886	0.999766	0.999481
ENSG00000233878.1	AC073133.1	1.2684	0.204655	0.0410211	1	1	1	0.204655	0.308612	mashr_Brain_Substantia_nigra.metaxcan_results	11886	0.999766	0.999658
ENSG00000081692.12	JMJD4	1.26821	0.204722	0.000454761	1	1	1	0.204722	0.0296418	mashr_Brain_Substantia_nigra.metaxcan_results	11886	0.999766	0.998289
ENSG00000143740.14	SNAP47	-1.26821	0.204722	0.0200339	1	1	1	0.204722	0.196741	mashr_Brain_Substantia_nigra.metaxcan_results	11886	0.999766	0.998612
ENSG00000120802.13	TMPO	-1.26808	0.20477	0.0018657	2	2	2	0.203712	0.081555	mashr_Brain_Substantia_nigra.metaxcan_results	11886	0.999766	0.998911
ENSG00000103852.12	TTC23	-1.26784	0.204855	0.140848	2	2	2	0.253801	0.496944	mashr_Brain_Substantia_nigra.metaxcan_results	11886	0.999766	0.999859
ENSG00000129696.12	TTI2	-1.26779	0.204873	0.000252099	1	1	1	0.204873	0.023616	mashr_Brain_Substantia_nigra.metaxcan_results	11886	0.999766	0.999782
ENSG00000077585.13	GPR137B	1.26756	0.204955	0.00349266	1	1	1	0.204955	0.124914	mashr_Brain_Substantia_nigra.metaxcan_results	11886	0.999766	0.998911
ENSG00000109743.10	BST1	-1.26719	0.205086	0.0119673	2	2	2	0.00834108	0.11657	mashr_Brain_Substantia_nigra.metaxcan_results	11886	0.999766	0.999302
ENSG00000118655.4	DCLRE1B	-1.26631	0.205401	0.011811	2	2	2	0.0999514	0.173566	mashr_Brain_Substantia_nigra.metaxcan_results	11886	0.999766	0.999775
ENSG00000069943.9	PIGB	-1.26589	0.205554	0.0274529	2	2	2	0.377366	0.407857	mashr_Brain_Substantia_nigra.metaxcan_results	11886	0.999766	0.998612
ENSG00000143376.12	SNX27	1.26585	0.205568	0.0443399	1	1	1	0.205568	0.318178	mashr_Brain_Substantia_nigra.metaxcan_results	11886	0.999766	0.999782
ENSG00000171103.10	TRMT61B	1.26582	0.205579	0.116936	1	1	1	0.205579	0.480268	mashr_Brain_Substantia_nigra.metaxcan_results	11886	0.999766	0.999658
ENSG00000163166.14	IWS1	1.26561	0.205651	0.000761038	1	1	1	0.205651	0.0844673	mashr_Brain_Substantia_nigra.metaxcan_results	11886	0.999766	0.999799
ENSG00000100568.10	VTI1B	1.26558	0.205665	0.00565247	1	1	1	0.205665	0.146034	mashr_Brain_Substantia_nigra.metaxcan_results	11886	0.999766	0.999302
ENSG00000184381.18	PLA2G6	1.26531	0.20576	0.0172127	1	1	1	0.20576	0.180696	mashr_Brain_Substantia_nigra.metaxcan_results	11886	0.999766	0.999635
ENSG00000118276.11	B4GALT6	1.26512	0.20583	0.000962435	1	1	1	0.20583	0.0703722	mashr_Brain_Substantia_nigra.metaxcan_results	11886	0.999766	0.998612
ENSG00000213619.9	NDUFS3	1.26492	0.2059	4.61e-05	1	1	1	0.2059	0.0137504	mashr_Brain_Substantia_nigra.metaxcan_results	11886	0.999766	0.998289
ENSG00000154640.14	BTG3	1.26488	0.205914	4.7e-06	1	1	1	0.205914	0.0154124	mashr_Brain_Substantia_nigra.metaxcan_results	11886	0.999766	0.998911
ENSG00000154529.14	CNTNAP3B	-1.26455	0.206033	0.135463	1	2	2	0.206033	0.512844	mashr_Brain_Substantia_nigra.metaxcan_results	11886	0.999766	0.998612
ENSG00000070718.11	AP3M2	-1.26395	0.206249	0.0351577	2	2	2	0.0226469	0.471954	mashr_Brain_Substantia_nigra.metaxcan_results	11886	0.999766	0.999775
ENSG00000164414.17	SLC35A1	1.26365	0.206355	0.00160799	1	1	1	0.206355	0.0565443	mashr_Brain_Substantia_nigra.metaxcan_results	11886	0.999766	0.999635
ENSG00000168495.12	POLR3D	1.26362	0.206367	0.00185546	1	1	1	0.206367	0.123518	mashr_Brain_Substantia_nigra.metaxcan_results	11886	0.999766	0.999658
ENSG00000171243.7	SOSTDC1	-1.26348	0.206415	9.22e-06	1	1	1	0.206415	0.010556	mashr_Brain_Substantia_nigra.metaxcan_results	11886	0.999766	0.999481
ENSG00000168918.13	INPP5D	-1.26278	0.20667	7.38e-07	1	1	1	0.20667	0.00122397	mashr_Brain_Substantia_nigra.metaxcan_results	11886	0.999766	0.999635
ENSG00000197372.9	ZNF675	1.26258	0.206739	0.00253323	1	2	2	0.206739	0.0875083	mashr_Brain_Substantia_nigra.metaxcan_results	11886	0.999766	0.999109
ENSG00000204472.12	AIF1	-1.26208	0.20692	0.000803939	2	2	2	0.0864301	0.109503	mashr_Brain_Substantia_nigra.metaxcan_results	11886	0.999766	0.999775
ENSG00000185823.3	NPAP1	-1.26205	0.206932	0.00407206	1	1	1	0.206932	0.0838706	mashr_Brain_Substantia_nigra.metaxcan_results	11886	0.999766	0.999859
ENSG00000184117.11	NIPSNAP1	1.26113	0.207263	0.0089716	2	2	2	0.205297	0.138987	mashr_Brain_Substantia_nigra.metaxcan_results	11886	0.999766	0.999302
ENSG00000138640.14	FAM13A	1.26069	0.20742	9.53e-06	1	1	1	0.20742	0.0140911	mashr_Brain_Substantia_nigra.metaxcan_results	11886	0.999766	0.999302
ENSG00000181938.13	GINS3	1.26048	0.207495	0.00830218	1	1	1	0.207495	0.375152	mashr_Brain_Substantia_nigra.metaxcan_results	11886	0.999766	0.999859
ENSG00000138796.16	HADH	-1.26048	0.207497	0.00571893	1	1	1	0.207497	0.216851	mashr_Brain_Substantia_nigra.metaxcan_results	11886	0.999766	0.999658
ENSG00000152527.13	PLEKHH2	1.26037	0.207535	0.0200285	1	1	1	0.207535	0.266111	mashr_Brain_Substantia_nigra.metaxcan_results	11886	0.999766	0.999481
ENSG00000127084.17	FGD3	1.26031	0.207558	0.0136383	2	2	2	0.171144	0.456855	mashr_Brain_Substantia_nigra.metaxcan_results	11886	0.999766	0.999109
ENSG00000100767.15	PAPLN	1.25986	0.20772	0.000256426	1	1	1	0.20772	0.0228198	mashr_Brain_Substantia_nigra.metaxcan_results	11886	0.999766	0.998911
ENSG00000157152.16	SYN2	1.25985	0.207723	8.37e-06	1	1	1	0.207723	0.00554139	mashr_Brain_Substantia_nigra.metaxcan_results	11886	0.999766	0.999859
ENSG00000075223.13	SEMA3C	-1.25965	0.207796	0.000277392	2	2	2	0.163368	0.0683044	mashr_Brain_Substantia_nigra.metaxcan_results	11886	0.999766	0.999302
ENSG00000240038.6	AMY2B	1.25952	0.207841	0.000386812	2	2	2	0.164688	0.0284132	mashr_Brain_Substantia_nigra.metaxcan_results	11886	0.999766	0.999658
ENSG00000100393.12	EP300	1.25949	0.207854	9.68e-05	1	1	1	0.207854	0.0151497	mashr_Brain_Substantia_nigra.metaxcan_results	11886	0.999766	0.999109
ENSG00000125898.12	FAM110A	-1.25934	0.207909	0.00472429	1	1	1	0.207909	0.400903	mashr_Brain_Substantia_nigra.metaxcan_results	11886	0.999766	0.999775
ENSG00000122507.20	BBS9	-1.25922	0.207951	0.0462277	1	1	1	0.207951	0.385223	mashr_Brain_Substantia_nigra.metaxcan_results	11886	0.999766	0.999859
ENSG00000264364.2	DYNLL2	-1.25893	0.208057	0.0149076	1	1	1	0.208057	0.194531	mashr_Brain_Substantia_nigra.metaxcan_results	11886	0.999766	0.999302
ENSG00000081665.13	ZNF506	-1.25891	0.208061	0.419097	3	3	3	0.270119	0.720401	mashr_Brain_Substantia_nigra.metaxcan_results	11886	0.999766	0.999481
ENSG00000167862.9	MRPL58	-1.25844	0.208234	0.00807202	1	1	1	0.208234	0.12392	mashr_Brain_Substantia_nigra.metaxcan_results	11886	0.999766	0.999302
ENSG00000226490.1	AC138647.1	1.25818	0.208328	0.00201867	1	1	1	0.208328	0.128836	mashr_Brain_Substantia_nigra.metaxcan_results	11886	0.999766	0.999658
ENSG00000124532.14	MRS2	1.25817	0.208329	0.133372	2	2	2	0.183788	0.500059	mashr_Brain_Substantia_nigra.metaxcan_results	11886	0.999766	0.999775
ENSG00000115020.16	PIKFYVE	-1.25813	0.208345	0.00137464	2	2	2	0.111854	0.320944	mashr_Brain_Substantia_nigra.metaxcan_results	11886	0.999766	0.999782
ENSG00000257647.1	RP11-701H24.3	-1.25703	0.208742	1.99e-06	1	1	1	0.208742	0.00715906	mashr_Brain_Substantia_nigra.metaxcan_results	11886	0.999766	0.999302
ENSG00000257151.1	PWAR6	1.25703	0.208742	8.1e-06	1	1	1	0.208742	0.0144466	mashr_Brain_Substantia_nigra.metaxcan_results	11886	0.999766	0.998612
ENSG00000198556.13	ZNF789	-1.25666	0.208876	8.31e-05	2	2	2	0.154053	0.0202261	mashr_Brain_Substantia_nigra.metaxcan_results	11886	0.999766	0.999799
ENSG00000075234.16	TTC38	1.25646	0.208948	0.0475927	1	1	1	0.208948	0.594975	mashr_Brain_Substantia_nigra.metaxcan_results	11886	0.999766	0.999859
ENSG00000144231.10	POLR2D	-1.25625	0.209025	0.0688306	2	2	2	0.25792	0.316324	mashr_Brain_Substantia_nigra.metaxcan_results	11886	0.999766	0.999109
ENSG00000000457.13	SCYL3	-1.25623	0.209032	0.0632627	2	2	2	0.250696	0.345613	mashr_Brain_Substantia_nigra.metaxcan_results	11886	0.999766	0.999481
ENSG00000010818.9	HIVEP2	1.25603	0.209105	6.15e-05	1	1	1	0.209105	0.0220234	mashr_Brain_Substantia_nigra.metaxcan_results	11886	0.999766	0.999481
ENSG00000133835.14	HSD17B4	-1.25601	0.209113	0.0114601	2	2	2	0.0619153	0.222275	mashr_Brain_Substantia_nigra.metaxcan_results	11886	0.999766	0.999799
ENSG00000131778.18	CHD1L	1.25575	0.209208	0.0216217	3	3	3	0.212323	0.417407	mashr_Brain_Substantia_nigra.metaxcan_results	11886	0.999766	0.999658
ENSG00000156052.10	GNAQ	-1.25544	0.209317	3.55e-05	1	1	1	0.209317	0.0249587	mashr_Brain_Substantia_nigra.metaxcan_results	11886	0.999766	0.999481
ENSG00000164978.17	NUDT2	1.25519	0.20941	0.52539	3	3	3	0.203221	0.575711	mashr_Brain_Substantia_nigra.metaxcan_results	11886	0.999766	0.998612
ENSG00000112365.4	ZBTB24	1.25486	0.209529	2e-07	1	1	1	0.209529	0.00121833	mashr_Brain_Substantia_nigra.metaxcan_results	11886	0.999766	0.998289
ENSG00000129625.12	REEP5	-1.25453	0.20965	0.000208211	2	2	2	0.0276015	0.0221475	mashr_Brain_Substantia_nigra.metaxcan_results	11886	0.999766	0.999109
ENSG00000108963.17	DPH1	-1.25449	0.209665	0.0299662	1	1	1	0.209665	0.262663	mashr_Brain_Substantia_nigra.metaxcan_results	11886	0.999766	0.999775
ENSG00000169764.15	UGP2	1.25414	0.209792	0.00405581	1	1	1	0.209792	0.11427	mashr_Brain_Substantia_nigra.metaxcan_results	11886	0.999766	0.998911
ENSG00000239642.5	MEIKIN	-1.25395	0.209859	0.0469075	2	2	2	0.149826	0.358744	mashr_Brain_Substantia_nigra.metaxcan_results	11886	0.999766	0.999799
ENSG00000102595.19	UGGT2	-1.25385	0.209895	0.000944927	2	2	2	0.318259	0.0677388	mashr_Brain_Substantia_nigra.metaxcan_results	11886	0.999766	0.998612
ENSG00000103187.7	COTL1	-1.25381	0.209912	0.00726009	2	2	2	0.210625	0.135094	mashr_Brain_Substantia_nigra.metaxcan_results	11886	0.999766	0.999302
ENSG00000176381.5	PRR18	1.25379	0.20992	0.000518206	1	1	1	0.20992	0.0320448	mashr_Brain_Substantia_nigra.metaxcan_results	11886	0.999766	0.998911
ENSG00000152894.14	PTPRK	1.25329	0.210101	9.56e-05	1	1	1	0.210101	0.0496426	mashr_Brain_Substantia_nigra.metaxcan_results	11886	0.999766	0.999658
ENSG00000162757.4	C1orf74	1.25322	0.210127	0.00163593	1	1	1	0.210127	0.0573103	mashr_Brain_Substantia_nigra.metaxcan_results	11886	0.999766	0.999302
ENSG00000089163.4	SIRT4	1.25277	0.210289	0.00656522	1	1	1	0.210289	0.257662	mashr_Brain_Substantia_nigra.metaxcan_results	11886	0.999766	0.999302
ENSG00000139350.11	NEDD1	1.25254	0.210375	0.000787288	2	2	2	0.0884024	0.0380309	mashr_Brain_Substantia_nigra.metaxcan_results	11886	0.999766	0.998289
ENSG00000105419.17	MEIS3	1.25235	0.210443	0.000510381	1	2	2	0.210443	0.0380008	mashr_Brain_Substantia_nigra.metaxcan_results	11886	0.999766	0.999481
ENSG00000259495.2	RP11-210M15.2	1.25203	0.210558	0.25543	2	2	2	0.208725	0.823073	mashr_Brain_Substantia_nigra.metaxcan_results	11886	0.999766	0.999859
ENSG00000005175.9	RPAP3	1.25177	0.210653	0.00109693	1	1	1	0.210653	0.0922893	mashr_Brain_Substantia_nigra.metaxcan_results	11886	0.999766	0.999775
ENSG00000260360.1	RP11-533E19.5	-1.25173	0.210669	4.58e-06	1	1	1	0.210669	0.00834129	mashr_Brain_Substantia_nigra.metaxcan_results	11886	0.999766	0.999799
ENSG00000178764.7	ZHX2	1.25125	0.210845	0.0020414	2	2	2	0.0612014	0.0550164	mashr_Brain_Substantia_nigra.metaxcan_results	11886	0.999766	0.999799
ENSG00000267868.1	RP11-120K24.3	1.25032	0.211181	0.0100592	1	1	1	0.211181	0.15585	mashr_Brain_Substantia_nigra.metaxcan_results	11886	0.999766	0.999302
ENSG00000159917.15	ZNF235	-1.25004	0.211284	0.000668338	1	1	1	0.211284	0.0579392	mashr_Brain_Substantia_nigra.metaxcan_results	11886	0.999766	0.999658
ENSG00000048405.9	ZNF800	-1.24964	0.21143	0.0002581	1	1	1	0.21143	0.0304489	mashr_Brain_Substantia_nigra.metaxcan_results	11886	0.999766	0.998289
ENSG00000138080.13	EMILIN1	1.24957	0.211456	4.36e-05	2	2	2	0.0922858	0.0175621	mashr_Brain_Substantia_nigra.metaxcan_results	11886	0.999766	0.999109
ENSG00000185043.10	CIB1	1.2494	0.211519	0.0140422	1	1	1	0.211519	0.230524	mashr_Brain_Substantia_nigra.metaxcan_results	11886	0.999766	0.999782
ENSG00000108946.14	PRKAR1A	-1.24899	0.211669	3.58e-05	1	1	1	0.211669	0.0348769	mashr_Brain_Substantia_nigra.metaxcan_results	11886	0.999766	0.999302
ENSG00000145832.12	SLC25A48	-1.24874	0.211758	0.0168275	1	1	1	0.211758	0.198312	mashr_Brain_Substantia_nigra.metaxcan_results	11886	0.999766	0.999635
ENSG00000103034.14	NDRG4	1.24706	0.212374	4.57e-06	1	1	1	0.212374	0.00332647	mashr_Brain_Substantia_nigra.metaxcan_results	11886	0.999766	0.999859
ENSG00000186660.14	ZFP91	-1.24703	0.212387	0.00077382	1	1	1	0.212387	0.0461303	mashr_Brain_Substantia_nigra.metaxcan_results	11886	0.999766	0.999481
ENSG00000144028.14	SNRNP200	-1.24699	0.212401	0.000249546	1	1	1	0.212401	0.0217051	mashr_Brain_Substantia_nigra.metaxcan_results	11886	0.999766	0.999635
ENSG00000138375.12	SMARCAL1	1.24657	0.212556	0.0148904	2	2	2	0.223272	0.186489	mashr_Brain_Substantia_nigra.metaxcan_results	11886	0.999766	0.999109
ENSG00000120451.10	SNX19	1.24633	0.212643	1.1325	3	3	3	0.194	0.737882	mashr_Brain_Substantia_nigra.metaxcan_results	11886	0.999766	0.999775
ENSG00000135914.5	HTR2B	1.24625	0.212674	0.020846	1	1	1	0.212674	0.414014	mashr_Brain_Substantia_nigra.metaxcan_results	11886	0.999766	0.999782
ENSG00000129673.9	AANAT	1.24604	0.212749	0.0455457	1	1	1	0.212749	0.320121	mashr_Brain_Substantia_nigra.metaxcan_results	11886	0.999766	0.999658
ENSG00000243414.5	TICAM2	1.24544	0.212969	0.0203802	1	1	1	0.212969	0.311827	mashr_Brain_Substantia_nigra.metaxcan_results	11886	0.999766	0.999481
ENSG00000163006.11	CCDC138	1.24539	0.212988	0.00235239	1	1	1	0.212988	0.0779172	mashr_Brain_Substantia_nigra.metaxcan_results	11886	0.999766	0.998612
ENSG00000169836.4	TACR3	1.24536	0.213	1.63e-06	2	2	2	0.213223	0.00377217	mashr_Brain_Substantia_nigra.metaxcan_results	11886	0.999766	0.998289
ENSG00000151576.10	QTRT2	-1.24494	0.213153	0.00517267	1	1	1	0.213153	0.143843	mashr_Brain_Substantia_nigra.metaxcan_results	11886	0.999766	0.999481
ENSG00000173156.6	RHOD	1.24472	0.213234	0.0731158	1	1	1	0.213234	0.753474	mashr_Brain_Substantia_nigra.metaxcan_results	11886	0.999766	0.998289
ENSG00000068615.17	REEP1	-1.24472	0.213236	0.00306209	1	1	1	0.213236	0.080526	mashr_Brain_Substantia_nigra.metaxcan_results	11886	0.999766	0.999635
ENSG00000137273.3	FOXF2	1.24447	0.213326	0.00518065	1	1	1	0.213326	0.26398	mashr_Brain_Substantia_nigra.metaxcan_results	11886	0.999766	0.999775
ENSG00000237753.1	AC079922.3	-1.24435	0.213369	0.344	1	1	1	0.213369	1.0621	mashr_Brain_Substantia_nigra.metaxcan_results	11886	0.999766	0.999859
ENSG00000093072.15	CECR1	-1.24406	0.213479	0.189169	3	3	3	0.233064	0.535273	mashr_Brain_Substantia_nigra.metaxcan_results	11886	0.999766	0.999782
ENSG00000140988.15	RPS2	1.24399	0.213502	0.00628245	2	2	2	0.326615	0.130172	mashr_Brain_Substantia_nigra.metaxcan_results	11886	0.999766	0.999799
ENSG00000169371.13	SNUPN	-1.24362	0.213638	0.0809602	2	2	2	0.257338	0.396884	mashr_Brain_Substantia_nigra.metaxcan_results	11886	0.999766	0.999859
ENSG00000120832.9	MTERF2	-1.24319	0.213796	0.00731197	1	1	1	0.213796	0.143814	mashr_Brain_Substantia_nigra.metaxcan_results	11886	0.999766	0.999109
ENSG00000236854.1	AL121656.5	-1.24315	0.213812	0.00521193	2	2	2	0.160017	0.10029	mashr_Brain_Substantia_nigra.metaxcan_results	11886	0.999766	0.999799
ENSG00000243509.4	TNFRSF6B	1.24297	0.213878	0.00300213	2	2	2	0.247739	0.0698726	mashr_Brain_Substantia_nigra.metaxcan_results	11886	0.999766	0.999481
ENSG00000148468.16	FAM171A1	-1.24261	0.214012	0.000414875	1	1	1	0.214012	0.054087	mashr_Brain_Substantia_nigra.metaxcan_results	11886	0.999766	0.999782
ENSG00000164631.18	ZNF12	1.24261	0.214013	0.0108841	2	2	2	0.21934	0.188336	mashr_Brain_Substantia_nigra.metaxcan_results	11886	0.999766	0.998911
ENSG00000107862.4	GBF1	1.24241	0.214084	4.36e-06	1	1	1	0.214084	0.00875032	mashr_Brain_Substantia_nigra.metaxcan_results	11886	0.999766	0.999302
ENSG00000267665.1	RP11-13K12.2	-1.24236	0.214104	0.0108422	1	1	1	0.214104	0.148385	mashr_Brain_Substantia_nigra.metaxcan_results	11886	0.999766	0.999799
ENSG00000156466.9	GDF6	1.24235	0.214109	0.000952199	1	1	1	0.214109	0.0422737	mashr_Brain_Substantia_nigra.metaxcan_results	11886	0.999766	0.999658
ENSG00000130511.15	SSBP4	1.2423	0.214127	0.00874669	2	2	2	0.200042	0.13108	mashr_Brain_Substantia_nigra.metaxcan_results	11886	0.999766	0.998911
ENSG00000196263.7	ZNF471	-1.24213	0.214189	0.0259791	1	1	1	0.214189	0.213338	mashr_Brain_Substantia_nigra.metaxcan_results	11886	0.999766	0.999109
ENSG00000115275.11	MOGS	1.24153	0.214411	0.0640853	2	2	2	0.237805	0.566169	mashr_Brain_Substantia_nigra.metaxcan_results	11886	0.999766	0.999658
ENSG00000186166.8	CCDC84	1.24112	0.214562	0.00641929	1	1	1	0.214562	0.131502	mashr_Brain_Substantia_nigra.metaxcan_results	11886	0.999766	0.999635
ENSG00000111728.10	ST8SIA1	1.23995	0.214993	0.000368943	2	2	2	0.0336407	0.0753346	mashr_Brain_Substantia_nigra.metaxcan_results	11886	0.999766	0.999775
ENSG00000132840.9	BHMT2	1.23962	0.215117	0.0355979	2	2	2	0.0234339	0.210763	mashr_Brain_Substantia_nigra.metaxcan_results	11886	0.999766	0.999782
ENSG00000127419.16	TMEM175	1.23896	0.215362	0.0122619	2	2	2	0.188328	0.202831	mashr_Brain_Substantia_nigra.metaxcan_results	11886	0.999766	0.999799
ENSG00000198408.13	MGEA5	-1.23879	0.215422	0.00155034	2	2	2	0.251548	0.264211	mashr_Brain_Substantia_nigra.metaxcan_results	11886	0.999766	0.999658
ENSG00000013441.15	CLK1	-1.2382	0.215641	4.2e-05	1	1	1	0.215641	0.0328893	mashr_Brain_Substantia_nigra.metaxcan_results	11886	0.999766	0.998612
ENSG00000003402.19	CFLAR	1.2382	0.215641	5.82e-06	1	1	1	0.215641	0.0122536	mashr_Brain_Substantia_nigra.metaxcan_results	11886	0.999766	0.998612
ENSG00000163684.11	RPP14	1.23815	0.21566	0.0614443	2	2	2	0.0707245	0.389782	mashr_Brain_Substantia_nigra.metaxcan_results	11886	0.999766	0.999658
ENSG00000213047.12	DENND1B	-1.23809	0.215682	0.00127799	1	1	1	0.215682	0.0531723	mashr_Brain_Substantia_nigra.metaxcan_results	11886	0.999766	0.999859
ENSG00000127947.15	PTPN12	1.23791	0.215749	0.00497781	1	2	2	0.215749	0.096427	mashr_Brain_Substantia_nigra.metaxcan_results	11886	0.999766	0.999109
ENSG00000167555.13	ZNF528	1.2379	0.215753	0.150605	1	1	1	0.215753	0.551675	mashr_Brain_Substantia_nigra.metaxcan_results	11886	0.999766	0.998289
ENSG00000147874.10	HAUS6	-1.23772	0.21582	0.000573066	2	2	2	0.0977729	0.0464094	mashr_Brain_Substantia_nigra.metaxcan_results	11886	0.999766	0.999481
ENSG00000150764.13	DIXDC1	-1.23737	0.21595	3.84e-06	1	2	2	0.21595	0.00534587	mashr_Brain_Substantia_nigra.metaxcan_results	11886	0.999766	0.999635
ENSG00000137135.17	ARHGEF39	1.23719	0.216016	0.0831034	1	1	1	0.216016	0.443701	mashr_Brain_Substantia_nigra.metaxcan_results	11886	0.999766	0.999109
ENSG00000165966.14	PDZRN4	1.23715	0.216032	0.00307877	2	2	2	0.20566	0.0868923	mashr_Brain_Substantia_nigra.metaxcan_results	11886	0.999766	0.999782
ENSG00000272800.1	RP11-438L19.1	-1.23698	0.216095	0.0350042	2	2	2	0.0945687	0.422855	mashr_Brain_Substantia_nigra.metaxcan_results	11886	0.999766	0.998911
ENSG00000092203.13	TOX4	-1.23696	0.216101	0.0129972	1	1	1	0.216101	0.282614	mashr_Brain_Substantia_nigra.metaxcan_results	11886	0.999766	0.999799
ENSG00000274712.1	RP11-147L13.15	-1.23664	0.21622	0.189996	3	3	3	0.109139	0.381452	mashr_Brain_Substantia_nigra.metaxcan_results	11886	0.999766	0.999302
ENSG00000171132.13	PRKCE	-1.23662	0.216228	0.000931099	1	1	1	0.216228	0.0486414	mashr_Brain_Substantia_nigra.metaxcan_results	11886	0.999766	0.999481
ENSG00000141736.13	ERBB2	1.23606	0.216437	0.00318266	2	2	2	0.0921369	0.081864	mashr_Brain_Substantia_nigra.metaxcan_results	11886	0.999766	0.999635
ENSG00000113407.13	TARS	-1.23601	0.216455	0.00175163	2	2	2	0.0121641	0.0991637	mashr_Brain_Substantia_nigra.metaxcan_results	11886	0.999766	0.998612
ENSG00000204311.12	DFNB59	1.23598	0.216468	0.000161648	1	1	1	0.216468	0.0316259	mashr_Brain_Substantia_nigra.metaxcan_results	11886	0.999766	0.999109
ENSG00000113328.18	CCNG1	1.23591	0.216493	5.51e-05	1	1	1	0.216493	0.0236119	mashr_Brain_Substantia_nigra.metaxcan_results	11886	0.999766	0.999782
ENSG00000162426.14	SLC45A1	1.23562	0.2166	0.00189649	1	1	1	0.2166	0.0808116	mashr_Brain_Substantia_nigra.metaxcan_results	11886	0.999766	0.999799
ENSG00000083123.14	BCKDHB	-1.23522	0.216749	0.0109496	2	2	2	0.205857	0.145263	mashr_Brain_Substantia_nigra.metaxcan_results	11886	0.999766	0.998289
ENSG00000164045.11	CDC25A	-1.23508	0.2168	0.0215629	1	1	1	0.2168	0.230469	mashr_Brain_Substantia_nigra.metaxcan_results	11886	0.999766	0.998911
ENSG00000068097.14	HEATR6	1.23486	0.216882	0.0991317	2	2	2	0.156946	0.541245	mashr_Brain_Substantia_nigra.metaxcan_results	11886	0.999766	0.999859
ENSG00000165091.15	TMC1	1.23471	0.216937	0.000978475	1	1	1	0.216937	0.108755	mashr_Brain_Substantia_nigra.metaxcan_results	11886	0.999766	0.999782
ENSG00000124743.5	KLHL31	-1.23454	0.217002	0.0164519	1	1	1	0.217002	0.348117	mashr_Brain_Substantia_nigra.metaxcan_results	11886	0.999766	0.999302
ENSG00000115289.13	PCGF1	-1.23415	0.217145	1.27e-08	1	1	1	0.217145	0.000233017	mashr_Brain_Substantia_nigra.metaxcan_results	11886	0.999766	0.999635
ENSG00000234104.1	RP5-1177M21.1	1.23401	0.217201	0.00964787	1	1	1	0.217201	0.16389	mashr_Brain_Substantia_nigra.metaxcan_results	11886	0.999766	0.999481
ENSG00000102554.13	KLF5	-1.23333	0.217453	7.15e-05	1	1	1	0.217453	0.0258986	mashr_Brain_Substantia_nigra.metaxcan_results	11886	0.999766	0.999859
ENSG00000125820.5	NKX2-2	1.23294	0.217597	1.21e-05	1	1	1	0.217597	0.00735743	mashr_Brain_Substantia_nigra.metaxcan_results	11886	0.999766	0.999775
ENSG00000130304.16	SLC27A1	1.23279	0.217655	0.0407781	1	1	1	0.217655	0.276643	mashr_Brain_Substantia_nigra.metaxcan_results	11886	0.999766	0.999635
ENSG00000080007.7	DDX43	1.23278	0.217656	0.168116	2	2	2	0.201775	0.358492	mashr_Brain_Substantia_nigra.metaxcan_results	11886	0.999766	0.999635
ENSG00000121057.12	AKAP1	-1.23276	0.217665	0.0294453	2	2	2	0.22505	0.280954	mashr_Brain_Substantia_nigra.metaxcan_results	11886	0.999766	0.999782
ENSG00000049130.14	KITLG	-1.23259	0.21773	0.0051046	1	1	1	0.21773	0.143796	mashr_Brain_Substantia_nigra.metaxcan_results	11886	0.999766	0.999302
ENSG00000145012.13	LPP	-1.23249	0.217767	0.00203134	1	1	1	0.217767	0.0695618	mashr_Brain_Substantia_nigra.metaxcan_results	11886	0.999766	0.998289
ENSG00000163864.15	NMNAT3	1.23247	0.217775	0.0363942	2	2	2	0.160483	0.218008	mashr_Brain_Substantia_nigra.metaxcan_results	11886	0.999766	0.999658
ENSG00000074800.13	ENO1	-1.23199	0.217953	4.1e-05	1	1	1	0.217953	0.00829485	mashr_Brain_Substantia_nigra.metaxcan_results	11886	0.999766	0.998612
ENSG00000141543.9	EIF4A3	1.23176	0.21804	0.000733014	1	1	1	0.21804	0.047621	mashr_Brain_Substantia_nigra.metaxcan_results	11886	0.999766	0.999859
ENSG00000172508.10	CARNS1	-1.2316	0.218098	2.13e-05	1	1	1	0.218098	0.0189928	mashr_Brain_Substantia_nigra.metaxcan_results	11886	0.999766	0.999799
ENSG00000124490.13	CRISP2	1.23153	0.218125	0.000166159	1	1	1	0.218125	0.0319544	mashr_Brain_Substantia_nigra.metaxcan_results	11886	0.999766	0.998289
ENSG00000272848.1	RP1-137D17.2	1.23104	0.218309	0.00593305	1	1	1	0.218309	0.22789	mashr_Brain_Substantia_nigra.metaxcan_results	11886	0.999766	0.999782
ENSG00000175773.12	RP11-121M22.1	1.23033	0.218575	0.136087	2	2	2	0.1986	0.493195	mashr_Brain_Substantia_nigra.metaxcan_results	11886	0.999766	0.998911
ENSG00000273492.5	AP000230.1	-1.23024	0.218606	0.625513	2	2	2	0.104043	0.769868	mashr_Brain_Substantia_nigra.metaxcan_results	11886	0.999766	0.999302
ENSG00000129055.12	ANAPC13	-1.23012	0.218653	0.0442707	1	1	1	0.218653	0.296781	mashr_Brain_Substantia_nigra.metaxcan_results	11886	0.999766	0.998612
ENSG00000144635.8	DYNC1LI1	-1.23008	0.218666	2.56e-05	1	1	1	0.218666	0.0231145	mashr_Brain_Substantia_nigra.metaxcan_results	11886	0.999766	0.999775
ENSG00000085832.16	EPS15	-1.22909	0.219037	0.00556029	1	1	1	0.219037	0.114157	mashr_Brain_Substantia_nigra.metaxcan_results	11886	0.999766	0.999782
ENSG00000176428.5	VPS37D	-1.22902	0.219066	0.00330822	3	3	3	0.190679	0.172217	mashr_Brain_Substantia_nigra.metaxcan_results	11886	0.999766	0.999799
ENSG00000183765.20	CHEK2	-1.22882	0.219138	0.00217024	2	2	2	0.111054	0.155353	mashr_Brain_Substantia_nigra.metaxcan_results	11886	0.999766	0.999302
ENSG00000174483.19	BBS1	-1.22808	0.219415	0.0012246	1	1	1	0.219415	0.0552194	mashr_Brain_Substantia_nigra.metaxcan_results	11886	0.999766	0.999302
ENSG00000086504.15	MRPL28	1.22808	0.219417	0.0140973	3	3	3	0.035187	0.190472	mashr_Brain_Substantia_nigra.metaxcan_results	11886	0.999766	0.999302
ENSG00000254093.8	PINX1	1.22804	0.219433	0.00150631	1	1	1	0.219433	0.162605	mashr_Brain_Substantia_nigra.metaxcan_results	11886	0.999766	0.999481
ENSG00000099783.11	HNRNPM	-1.22803	0.219435	5.19e-05	2	2	2	0.0576655	0.0336943	mashr_Brain_Substantia_nigra.metaxcan_results	11886	0.999766	0.998911
ENSG00000258301.3	RP11-488C13.5	1.22796	0.21946	0.00586993	1	1	1	0.21946	0.186207	mashr_Brain_Substantia_nigra.metaxcan_results	11886	0.999766	0.999658
ENSG00000159899.14	NPR2	-1.22796	0.219464	0.0191699	2	2	2	0.235668	0.19657	mashr_Brain_Substantia_nigra.metaxcan_results	11886	0.999766	0.999481
ENSG00000116990.10	MYCL	1.22764	0.219584	0.00157495	1	1	1	0.219584	0.0987167	mashr_Brain_Substantia_nigra.metaxcan_results	11886	0.999766	0.999775
ENSG00000267224.1	AC005498.4	-1.22751	0.219631	0.0155156	1	1	1	0.219631	0.164869	mashr_Brain_Substantia_nigra.metaxcan_results	11886	0.999766	0.999782
ENSG00000223561.6	AC003090.1	1.22742	0.219664	0.00773631	1	1	1	0.219664	0.299999	mashr_Brain_Substantia_nigra.metaxcan_results	11886	0.999766	0.999109
ENSG00000228408.6	RP1-111D6.3	1.22684	0.219881	0.149979	3	3	3	0.220177	0.616952	mashr_Brain_Substantia_nigra.metaxcan_results	11886	0.999766	0.998612
ENSG00000127507.17	ADGRE2	1.22663	0.219963	0.00129621	1	1	1	0.219963	0.0522524	mashr_Brain_Substantia_nigra.metaxcan_results	11886	0.999766	0.998612
ENSG00000142330.19	CAPN10	-1.22652	0.220001	0.0577296	2	2	2	0.0265917	0.387547	mashr_Brain_Substantia_nigra.metaxcan_results	11886	0.999766	0.999859
ENSG00000227740.1	RP11-318C24.2	1.22605	0.220179	0.0157514	1	1	1	0.220179	0.17885	mashr_Brain_Substantia_nigra.metaxcan_results	11886	0.999766	0.999635
ENSG00000176845.12	METRNL	-1.22571	0.220308	0.00106731	1	1	1	0.220308	0.0846096	mashr_Brain_Substantia_nigra.metaxcan_results	11886	0.999766	0.998289
ENSG00000123091.4	RNF11	1.22456	0.22074	0.000509607	2	2	2	0.223033	0.0650413	mashr_Brain_Substantia_nigra.metaxcan_results	11886	0.999766	0.998612
ENSG00000162746.14	FCRLB	-1.22364	0.221088	0.00124993	1	1	1	0.221088	0.0733493	mashr_Brain_Substantia_nigra.metaxcan_results	11886	0.999766	0.998612
ENSG00000124587.13	PEX6	-1.22353	0.221129	0.775912	3	3	3	0.129493	0.669999	mashr_Brain_Substantia_nigra.metaxcan_results	11886	0.999766	0.998289
ENSG00000146574.15	CCZ1B	-1.22338	0.221186	0.133252	1	2	2	0.221186	0.527608	mashr_Brain_Substantia_nigra.metaxcan_results	11886	0.999766	0.999775
ENSG00000116649.9	SRM	1.2232	0.221253	7.46e-05	2	2	2	0.231789	0.0314703	mashr_Brain_Substantia_nigra.metaxcan_results	11886	0.999766	0.999859
ENSG00000177692.11	DNAJC28	-1.22265	0.221463	0.0268031	2	2	2	0.00699259	0.291839	mashr_Brain_Substantia_nigra.metaxcan_results	11886	0.999766	0.999782
ENSG00000073861.2	TBX21	-1.22261	0.221479	0.000328804	1	1	1	0.221479	0.0543988	mashr_Brain_Substantia_nigra.metaxcan_results	11886	0.999766	0.998911
ENSG00000119888.10	EPCAM	-1.22191	0.221741	0.217522	2	2	2	0.11127	1.02536	mashr_Brain_Substantia_nigra.metaxcan_results	11886	0.999766	0.999302
ENSG00000168062.9	BATF2	-1.22186	0.221762	0.00109948	2	2	2	0.172143	0.104399	mashr_Brain_Substantia_nigra.metaxcan_results	11886	0.999766	0.999799
ENSG00000167711.13	SERPINF2	-1.22185	0.221763	0.238091	3	3	3	0.199106	0.591753	mashr_Brain_Substantia_nigra.metaxcan_results	11886	0.999766	0.999635
ENSG00000066422.4	ZBTB11	1.2218	0.221785	0.00144121	1	1	1	0.221785	0.0622331	mashr_Brain_Substantia_nigra.metaxcan_results	11886	0.999766	0.998289
ENSG00000253958.1	CLDN23	-1.22161	0.221855	0.050507	2	2	2	0.0939125	0.198416	mashr_Brain_Substantia_nigra.metaxcan_results	11886	0.999766	0.999658
ENSG00000026297.15	RNASET2	-1.22142	0.221928	0.00740243	1	1	1	0.221928	0.13376	mashr_Brain_Substantia_nigra.metaxcan_results	11886	0.999766	0.999775
ENSG00000118922.17	KLF12	-1.22079	0.222167	0.00299163	1	1	1	0.222167	0.101058	mashr_Brain_Substantia_nigra.metaxcan_results	11886	0.999766	0.998289
ENSG00000205209.7	SCGB2B2	-1.22065	0.222218	0.0209762	1	1	1	0.222218	0.225744	mashr_Brain_Substantia_nigra.metaxcan_results	11886	0.999766	0.999782
ENSG00000180574.3	EIF2S3L	-1.22065	0.222219	0.00796985	1	1	1	0.222219	0.178946	mashr_Brain_Substantia_nigra.metaxcan_results	11886	0.999766	0.999859
ENSG00000169429.10	CXCL8	-1.22058	0.222246	6.34e-05	1	1	1	0.222246	0.0116081	mashr_Brain_Substantia_nigra.metaxcan_results	11886	0.999766	0.999799
ENSG00000147912.12	FBXO10	1.22051	0.222272	0.0022328	2	2	2	0.113701	0.0760899	mashr_Brain_Substantia_nigra.metaxcan_results	11886	0.999766	0.999635
ENSG00000197253.13	TPSB2	-1.22042	0.222307	0.190541	1	2	2	0.222307	0.60486	mashr_Brain_Substantia_nigra.metaxcan_results	11886	0.999766	0.999302
ENSG00000101343.14	CRNKL1	-1.22037	0.222323	0.00036028	1	1	1	0.222323	0.062953	mashr_Brain_Substantia_nigra.metaxcan_results	11886	0.999766	0.998911
ENSG00000007129.17	CEACAM21	-1.22016	0.222406	0.0457712	3	3	3	0.232194	0.35445	mashr_Brain_Substantia_nigra.metaxcan_results	11886	0.999766	0.999481
ENSG00000197013.9	ZNF429	-1.22014	0.222411	0.0130458	1	1	1	0.222411	0.192786	mashr_Brain_Substantia_nigra.metaxcan_results	11886	0.999766	0.998612
ENSG00000156804.7	FBXO32	-1.22006	0.222441	4.03e-07	1	1	1	0.222441	0.00220646	mashr_Brain_Substantia_nigra.metaxcan_results	11886	0.999766	0.999859
ENSG00000261220.2	RP11-629O1.2	-1.21993	0.222491	3.47e-05	1	1	1	0.222491	0.00990152	mashr_Brain_Substantia_nigra.metaxcan_results	11886	0.999766	0.998911
ENSG00000105655.18	ISYNA1	-1.21982	0.222532	0.000279247	1	1	1	0.222532	0.026638	mashr_Brain_Substantia_nigra.metaxcan_results	11886	0.999766	0.998289
ENSG00000181649.5	PHLDA2	1.21975	0.222558	0.0103502	1	1	1	0.222558	0.185556	mashr_Brain_Substantia_nigra.metaxcan_results	11886	0.999766	0.999109
ENSG00000172771.11	EFCAB12	-1.21955	0.222634	0.00031321	2	2	2	0.319812	0.0230192	mashr_Brain_Substantia_nigra.metaxcan_results	11886	0.999766	0.999859
ENSG00000144792.9	ZNF660	-1.21881	0.222915	0.198556	2	2	2	0.143765	0.823086	mashr_Brain_Substantia_nigra.metaxcan_results	11886	0.999766	0.999658
ENSG00000170619.9	COMMD5	1.21873	0.222947	0.0103193	2	2	2	0.248631	0.309937	mashr_Brain_Substantia_nigra.metaxcan_results	11886	0.999766	0.999635
ENSG00000203356.2	LINC01562	1.2185	0.223033	4.86e-07	1	1	1	0.223033	0.00202065	mashr_Brain_Substantia_nigra.metaxcan_results	11886	0.999766	0.998911
ENSG00000177946.5	CENPBD1	-1.21845	0.223052	0.0147951	1	1	1	0.223052	0.555304	mashr_Brain_Substantia_nigra.metaxcan_results	11886	0.999766	0.998911
ENSG00000169946.13	ZFPM2	1.21834	0.223093	4.52e-05	2	2	2	0.0716578	0.00917942	mashr_Brain_Substantia_nigra.metaxcan_results	11886	0.999766	0.998612
ENSG00000198203.9	SULT1C2	1.21829	0.223114	0.216358	1	1	1	0.223114	0.793715	mashr_Brain_Substantia_nigra.metaxcan_results	11886	0.999766	0.999109
ENSG00000145794.16	MEGF10	-1.21827	0.223121	5.46e-07	1	1	1	0.223121	0.00288197	mashr_Brain_Substantia_nigra.metaxcan_results	11886	0.999766	0.999799
ENSG00000123545.5	NDUFAF4	1.21825	0.22313	0.0517361	1	1	1	0.22313	0.424375	mashr_Brain_Substantia_nigra.metaxcan_results	11886	0.999766	0.999775
ENSG00000178055.11	PRSS42	1.21806	0.223202	0.000616177	2	2	2	0.226012	0.0737693	mashr_Brain_Substantia_nigra.metaxcan_results	11886	0.999766	0.999775
ENSG00000169439.11	SDC2	-1.21732	0.223482	0.00167592	1	1	1	0.223482	0.0643158	mashr_Brain_Substantia_nigra.metaxcan_results	11886	0.999766	0.999782
ENSG00000183250.11	LINC01547	-1.21695	0.223622	0.0585438	1	1	1	0.223622	0.365817	mashr_Brain_Substantia_nigra.metaxcan_results	11886	0.999766	0.999635
ENSG00000100427.15	MLC1	1.21681	0.223678	0.000141114	1	1	1	0.223678	0.0234569	mashr_Brain_Substantia_nigra.metaxcan_results	11886	0.999766	0.998612
ENSG00000177463.15	NR2C2	-1.21644	0.223819	0.000343208	1	1	1	0.223819	0.0383025	mashr_Brain_Substantia_nigra.metaxcan_results	11886	0.999766	0.999481
ENSG00000277531.2	LLNLF-187D8.1	-1.21634	0.223856	0.0536381	2	2	2	0.128463	0.228671	mashr_Brain_Substantia_nigra.metaxcan_results	11886	0.999766	0.999481
ENSG00000204052.4	LRRC73	1.2163	0.223872	3.16e-05	1	1	1	0.223872	0.0175264	mashr_Brain_Substantia_nigra.metaxcan_results	11886	0.999766	0.999635
ENSG00000124571.17	XPO5	-1.2163	0.223872	0.00025117	1	1	1	0.223872	0.0493986	mashr_Brain_Substantia_nigra.metaxcan_results	11886	0.999766	0.999775
ENSG00000170734.11	POLH	1.2163	0.223872	0.00440469	1	1	1	0.223872	0.206865	mashr_Brain_Substantia_nigra.metaxcan_results	11886	0.999766	0.999859
ENSG00000234418.1	RP11-560I19.1	1.21589	0.224027	0.0214166	2	2	2	0.188812	0.198092	mashr_Brain_Substantia_nigra.metaxcan_results	11886	0.999766	0.999782
ENSG00000103061.12	SLC7A6OS	1.21573	0.224088	0.000194264	1	1	1	0.224088	0.0204561	mashr_Brain_Substantia_nigra.metaxcan_results	11886	0.999766	0.998911
ENSG00000196419.12	XRCC6	-1.21561	0.224134	0.000322378	1	1	1	0.224134	0.0911664	mashr_Brain_Substantia_nigra.metaxcan_results	11886	0.999766	0.999799
ENSG00000163947.11	ARHGEF3	1.21532	0.224245	4.11e-05	1	1	1	0.224245	0.0112105	mashr_Brain_Substantia_nigra.metaxcan_results	11886	0.999766	0.999302
ENSG00000268658.5	LINC00664	1.21526	0.224268	0.015155	1	1	1	0.224268	0.625073	mashr_Brain_Substantia_nigra.metaxcan_results	11886	0.999766	0.998289
ENSG00000134453.15	RBM17	1.21515	0.224309	0.00251383	1	1	1	0.224309	0.153516	mashr_Brain_Substantia_nigra.metaxcan_results	11886	0.999766	0.999302
ENSG00000181315.10	ZNF322	-1.21489	0.224409	0.242332	2	2	2	0.025642	0.556846	mashr_Brain_Substantia_nigra.metaxcan_results	11886	0.999766	0.999859
ENSG00000184056.14	VPS33B	1.21445	0.224575	0.00492345	1	1	1	0.224575	0.170536	mashr_Brain_Substantia_nigra.metaxcan_results	11886	0.999766	0.999799
ENSG00000124215.16	CDH26	-1.21435	0.224615	0.00466661	2	2	2	0.323151	0.242859	mashr_Brain_Substantia_nigra.metaxcan_results	11886	0.999766	0.999481
ENSG00000064995.16	TAF11	-1.21432	0.224624	0.00152767	1	1	1	0.224624	0.0938801	mashr_Brain_Substantia_nigra.metaxcan_results	11886	0.999766	0.999859
ENSG00000171824.13	EXOSC10	1.21426	0.224649	0.0048087	2	2	2	0.231789	0.249526	mashr_Brain_Substantia_nigra.metaxcan_results	11886	0.999766	0.998911
ENSG00000235173.6	HGH1	-1.21425	0.224653	4.78e-06	1	1	1	0.224653	0.00566027	mashr_Brain_Substantia_nigra.metaxcan_results	11886	0.999766	0.999799
ENSG00000144802.11	NFKBIZ	1.21425	0.224654	0.000989709	1	1	1	0.224654	0.0503562	mashr_Brain_Substantia_nigra.metaxcan_results	11886	0.999766	0.998289
ENSG00000204619.7	PPP1R11	-1.21394	0.224772	0.00126184	2	2	2	0.0178431	0.0676096	mashr_Brain_Substantia_nigra.metaxcan_results	11886	0.999766	0.999109
ENSG00000126457.21	PRMT1	-1.21377	0.224837	0.0118918	1	1	1	0.224837	0.399948	mashr_Brain_Substantia_nigra.metaxcan_results	11886	0.999766	0.999302
ENSG00000123104.11	ITPR2	1.21343	0.224966	0.0111292	1	1	1	0.224966	0.192412	mashr_Brain_Substantia_nigra.metaxcan_results	11886	0.999766	0.999658
ENSG00000184925.11	LCN12	-1.21322	0.225046	0.0660822	2	2	2	0.266865	0.309009	mashr_Brain_Substantia_nigra.metaxcan_results	11886	0.999766	0.999658
ENSG00000143537.13	ADAM15	1.2128	0.225205	0.107004	2	2	2	0.125649	0.364403	mashr_Brain_Substantia_nigra.metaxcan_results	11886	0.999766	0.999658
ENSG00000170855.3	TRIAP1	-1.21242	0.225353	0.012434	1	1	1	0.225353	0.206348	mashr_Brain_Substantia_nigra.metaxcan_results	11886	0.999766	0.999635
ENSG00000139112.10	GABARAPL1	1.21192	0.225542	0.000407701	1	2	2	0.225542	0.0618239	mashr_Brain_Substantia_nigra.metaxcan_results	11886	0.999766	0.999859
ENSG00000160460.15	SPTBN4	-1.21167	0.225638	0.000211371	1	1	1	0.225638	0.0453161	mashr_Brain_Substantia_nigra.metaxcan_results	11886	0.999766	0.999635
ENSG00000237721.1	AF064858.11	-1.21125	0.225799	1.78e-06	1	1	1	0.225799	0.00345635	mashr_Brain_Substantia_nigra.metaxcan_results	11886	0.999766	0.998612
ENSG00000125458.6	NT5C	-1.21124	0.225802	0.00684785	1	1	1	0.225802	0.114856	mashr_Brain_Substantia_nigra.metaxcan_results	11886	0.999766	0.998911
ENSG00000264247.1	LINC00909	1.21038	0.226133	0.228286	2	2	2	0.198986	0.705263	mashr_Brain_Substantia_nigra.metaxcan_results	11886	0.999766	0.999658
ENSG00000162636.15	FAM102B	1.21028	0.22617	3.13e-05	1	1	1	0.22617	0.0205038	mashr_Brain_Substantia_nigra.metaxcan_results	11886	0.999766	0.999782
ENSG00000137936.16	BCAR3	1.20984	0.226341	0.000519938	2	2	2	0.177953	0.0871633	mashr_Brain_Substantia_nigra.metaxcan_results	11886	0.999766	0.999799
ENSG00000139620.12	KANSL2	-1.20974	0.22638	0.0157102	1	1	1	0.22638	0.191098	mashr_Brain_Substantia_nigra.metaxcan_results	11886	0.999766	0.999302
ENSG00000167112.9	TRUB2	-1.20957	0.226444	0.0181161	1	1	1	0.226444	0.342265	mashr_Brain_Substantia_nigra.metaxcan_results	11886	0.999766	0.998612
ENSG00000177917.10	ARL6IP6	-1.20927	0.226559	0.020925	2	2	2	0.138733	0.179787	mashr_Brain_Substantia_nigra.metaxcan_results	11886	0.999766	0.998911
ENSG00000113212.6	PCDHB7	-1.20817	0.226983	0.0318485	2	2	2	0.22616	0.247336	mashr_Brain_Substantia_nigra.metaxcan_results	11886	0.999766	0.999302
ENSG00000164733.20	CTSB	1.20812	0.227003	0.0191846	2	2	2	0.226158	0.252761	mashr_Brain_Substantia_nigra.metaxcan_results	11886	0.999766	0.998612
ENSG00000055070.16	SZRD1	-1.20787	0.227096	0.000880895	1	1	1	0.227096	0.0445198	mashr_Brain_Substantia_nigra.metaxcan_results	11886	0.999766	0.998911
ENSG00000197852.9	FAM212B	1.2067	0.227548	0.00256466	2	2	2	0.109147	0.119548	mashr_Brain_Substantia_nigra.metaxcan_results	11886	0.999766	0.998911
ENSG00000225489.6	RP11-390F4.3	-1.20656	0.2276	0.00897242	2	2	2	0.253545	0.163959	mashr_Brain_Substantia_nigra.metaxcan_results	11886	0.999766	0.999481
ENSG00000147649.9	MTDH	1.20649	0.22763	0.000477406	1	1	1	0.22763	0.155286	mashr_Brain_Substantia_nigra.metaxcan_results	11886	0.999766	0.999302
ENSG00000111790.13	FGFR1OP2	1.20647	0.227635	6.83e-06	1	1	1	0.227635	0.0109468	mashr_Brain_Substantia_nigra.metaxcan_results	11886	0.999766	0.999799
ENSG00000129646.14	QRICH2	1.20622	0.227732	0.0064816	1	1	1	0.227732	0.367546	mashr_Brain_Substantia_nigra.metaxcan_results	11886	0.999766	0.999658
ENSG00000162620.15	LRRIQ3	-1.20619	0.227745	0.33155	1	1	1	0.227745	0.842981	mashr_Brain_Substantia_nigra.metaxcan_results	11886	0.999766	0.999635
ENSG00000177575.12	CD163	-1.20611	0.227776	3.92e-06	2	2	2	0.228326	0.00558109	mashr_Brain_Substantia_nigra.metaxcan_results	11886	0.999766	0.999109
ENSG00000163877.10	SNIP1	-1.20508	0.228173	0.00664518	2	2	2	0.0578576	0.125223	mashr_Brain_Substantia_nigra.metaxcan_results	11886	0.999766	0.998289
ENSG00000006747.14	SCIN	-1.20485	0.228262	0.0106038	2	2	2	0.107309	0.162667	mashr_Brain_Substantia_nigra.metaxcan_results	11886	0.999766	0.999481
ENSG00000145390.11	USP53	1.20467	0.228329	0.0200208	2	2	2	0.221271	0.308688	mashr_Brain_Substantia_nigra.metaxcan_results	11886	0.999766	0.999782
ENSG00000273424.1	CTA-223H9.9	-1.20436	0.228451	3.08e-06	1	1	1	0.228451	0.00353335	mashr_Brain_Substantia_nigra.metaxcan_results	11886	0.999766	0.999302
ENSG00000105726.16	ATP13A1	1.20426	0.22849	1.25e-05	1	2	2	0.22849	0.0161522	mashr_Brain_Substantia_nigra.metaxcan_results	11886	0.999766	0.999859
ENSG00000004939.13	SLC4A1	1.20412	0.228543	0.00298554	1	1	1	0.228543	0.0985387	mashr_Brain_Substantia_nigra.metaxcan_results	11886	0.999766	0.999658
ENSG00000138778.11	CENPE	-1.20409	0.228554	0.0438238	2	2	2	0.0957375	0.295674	mashr_Brain_Substantia_nigra.metaxcan_results	11886	0.999766	0.999481
ENSG00000100288.19	CHKB	-1.2034	0.228821	0.0421161	1	1	1	0.228821	0.29772	mashr_Brain_Substantia_nigra.metaxcan_results	11886	0.999766	0.998612
ENSG00000278041.1	RP5-984P4.6	1.20322	0.228892	2.16e-05	1	1	1	0.228892	0.00885337	mashr_Brain_Substantia_nigra.metaxcan_results	11886	0.999766	0.998289
ENSG00000149269.9	PAK1	1.20244	0.229192	3.23e-05	2	2	2	0.141316	0.0150758	mashr_Brain_Substantia_nigra.metaxcan_results	11886	0.999766	0.999799
ENSG00000273321.1	RP11-621L6.3	1.2016	0.229519	2.2e-06	1	1	1	0.229519	0.00439124	mashr_Brain_Substantia_nigra.metaxcan_results	11886	0.999766	0.998289
ENSG00000141447.17	OSBPL1A	1.2016	0.229519	4.78e-06	1	1	1	0.229519	0.00647021	mashr_Brain_Substantia_nigra.metaxcan_results	11886	0.999766	0.999109
ENSG00000171045.14	TSNARE1	-1.20103	0.22974	0.0196625	1	1	1	0.22974	0.996573	mashr_Brain_Substantia_nigra.metaxcan_results	11886	0.999766	0.999859
ENSG00000133678.13	TMEM254	-1.20053	0.229933	0.00505972	2	2	2	0.298676	0.217521	mashr_Brain_Substantia_nigra.metaxcan_results	11886	0.999766	0.999302
ENSG00000188897.8	CTD-3088G3.8	1.20051	0.229942	0.00453566	1	1	1	0.229942	0.163731	mashr_Brain_Substantia_nigra.metaxcan_results	11886	0.999766	0.999799
ENSG00000079101.16	CLUL1	-1.20024	0.230048	0.403965	3	3	3	0.162347	0.580422	mashr_Brain_Substantia_nigra.metaxcan_results	11886	0.999766	0.999481
ENSG00000181322.13	NME9	-1.20005	0.23012	1.59e-05	1	1	1	0.23012	0.0232723	mashr_Brain_Substantia_nigra.metaxcan_results	11886	0.999766	0.998911
ENSG00000113296.14	THBS4	1.1999	0.230179	7.98e-05	1	1	1	0.230179	0.0348342	mashr_Brain_Substantia_nigra.metaxcan_results	11886	0.999766	0.999775
ENSG00000172817.3	CYP7B1	1.19986	0.230194	0.0063596	2	2	2	0.196876	0.101283	mashr_Brain_Substantia_nigra.metaxcan_results	11886	0.999766	0.999635
ENSG00000101166.15	PRELID3B	-1.19924	0.230435	0.0441448	2	2	2	0.157797	0.240537	mashr_Brain_Substantia_nigra.metaxcan_results	11886	0.999766	0.998612
ENSG00000117139.16	KDM5B	1.19924	0.230435	0.0136041	2	2	2	0.320614	0.31077	mashr_Brain_Substantia_nigra.metaxcan_results	11886	0.999766	0.998612
ENSG00000187049.9	TMEM216	1.19904	0.230511	0.0538853	2	2	2	0.159741	0.367616	mashr_Brain_Substantia_nigra.metaxcan_results	11886	0.999766	0.999481
ENSG00000134242.15	PTPN22	-1.19902	0.230522	0.00319255	1	1	1	0.230522	0.108194	mashr_Brain_Substantia_nigra.metaxcan_results	11886	0.999766	0.998289
ENSG00000145850.8	TIMD4	-1.19901	0.230524	0.0135598	1	1	1	0.230524	0.283098	mashr_Brain_Substantia_nigra.metaxcan_results	11886	0.999766	0.998289
ENSG00000205364.3	MT1M	-1.19898	0.230536	0.00457348	1	1	1	0.230536	0.149567	mashr_Brain_Substantia_nigra.metaxcan_results	11886	0.999766	0.999635
ENSG00000099994.10	SUSD2	-1.19889	0.230572	0.103438	1	1	1	0.230572	0.95154	mashr_Brain_Substantia_nigra.metaxcan_results	11886	0.999766	0.999775
ENSG00000226194.5	RP1-137D17.1	-1.19867	0.230656	0.0331294	1	1	1	0.230656	0.309724	mashr_Brain_Substantia_nigra.metaxcan_results	11886	0.999766	0.999658
ENSG00000183571.10	PGPEP1L	-1.19865	0.230666	0.115348	1	1	1	0.230666	0.516838	mashr_Brain_Substantia_nigra.metaxcan_results	11886	0.999766	0.998612
ENSG00000181798.2	LINC00471	1.1982	0.23084	0.575006	2	2	2	0.0973279	0.852608	mashr_Brain_Substantia_nigra.metaxcan_results	11886	0.999766	0.998289
ENSG00000068697.6	LAPTM4A	1.19795	0.230936	0.00195087	2	2	2	0.178474	0.0784299	mashr_Brain_Substantia_nigra.metaxcan_results	11886	0.999766	0.999658
ENSG00000162882.14	HAAO	1.19782	0.230988	0.00018663	1	1	1	0.230988	0.0306172	mashr_Brain_Substantia_nigra.metaxcan_results	11886	0.999766	0.999775
ENSG00000075399.13	VPS9D1	-1.19762	0.231064	0.0234463	1	1	1	0.231064	0.250503	mashr_Brain_Substantia_nigra.metaxcan_results	11886	0.999766	0.999481
ENSG00000198542.13	ITGBL1	1.19758	0.231079	0.0280128	1	1	1	0.231079	0.228082	mashr_Brain_Substantia_nigra.metaxcan_results	11886	0.999766	0.999782
ENSG00000164122.8	ASB5	1.19747	0.231124	0.549388	2	2	2	0.205254	0.665036	mashr_Brain_Substantia_nigra.metaxcan_results	11886	0.999766	0.998289
ENSG00000149474.13	KAT14	-1.19717	0.23124	0.00215472	2	2	2	0.18142	0.14023	mashr_Brain_Substantia_nigra.metaxcan_results	11886	0.999766	0.999481
ENSG00000165300.7	SLITRK5	-1.19707	0.231279	0.000187771	2	2	2	0.239392	0.0239108	mashr_Brain_Substantia_nigra.metaxcan_results	11886	0.999766	0.999775
ENSG00000109047.7	RCVRN	-1.19691	0.231342	0.505624	2	2	2	0.0491772	0.843999	mashr_Brain_Substantia_nigra.metaxcan_results	11886	0.999766	0.999658
ENSG00000136099.13	PCDH8	1.19654	0.231487	6.72e-07	1	1	1	0.231487	0.00150401	mashr_Brain_Substantia_nigra.metaxcan_results	11886	0.999766	0.998911
ENSG00000110583.12	NAA40	1.19646	0.231517	2.47e-05	1	1	1	0.231517	0.0208054	mashr_Brain_Substantia_nigra.metaxcan_results	11886	0.999766	0.999109
ENSG00000096654.15	ZNF184	1.1962	0.231618	0.0129022	1	1	1	0.231618	0.165578	mashr_Brain_Substantia_nigra.metaxcan_results	11886	0.999766	0.999481
ENSG00000178752.15	ERFE	1.19559	0.231857	0.000422767	1	1	1	0.231857	0.0397867	mashr_Brain_Substantia_nigra.metaxcan_results	11886	0.999766	0.999859
ENSG00000142327.12	RNPEPL1	1.19556	0.231868	2.29e-05	1	1	1	0.231868	0.00905356	mashr_Brain_Substantia_nigra.metaxcan_results	11886	0.999766	0.999302
ENSG00000005801.16	ZNF195	1.19535	0.231949	0.0475156	1	1	1	0.231949	0.384672	mashr_Brain_Substantia_nigra.metaxcan_results	11886	0.999766	0.999481
ENSG00000101349.16	PAK5	-1.19511	0.232045	8.99e-05	2	2	2	0.291303	0.0321577	mashr_Brain_Substantia_nigra.metaxcan_results	11886	0.999766	0.998289
ENSG00000134851.12	TMEM165	1.19459	0.232247	0.00193066	2	2	2	0.28711	0.0661171	mashr_Brain_Substantia_nigra.metaxcan_results	11886	0.999766	0.999775
ENSG00000166441.12	RPL27A	1.19452	0.232277	0.000147952	2	2	2	0.285136	0.027062	mashr_Brain_Substantia_nigra.metaxcan_results	11886	0.999766	0.998911
ENSG00000168671.9	UGT3A2	-1.19431	0.232355	0.00466878	1	1	1	0.232355	0.104855	mashr_Brain_Substantia_nigra.metaxcan_results	11886	0.999766	0.999775
ENSG00000133773.11	CCDC59	1.19402	0.23247	0.102346	2	2	2	0.254301	0.66283	mashr_Brain_Substantia_nigra.metaxcan_results	11886	0.999766	0.998612
ENSG00000167785.8	ZNF558	-1.19359	0.23264	0.00641533	1	1	1	0.23264	0.124401	mashr_Brain_Substantia_nigra.metaxcan_results	11886	0.999766	0.999302
ENSG00000182183.14	FAM159A	-1.19357	0.232645	0.00152542	2	2	2	0.218313	0.0952671	mashr_Brain_Substantia_nigra.metaxcan_results	11886	0.999766	0.998612
ENSG00000263958.1	RP11-676J15.1	1.19335	0.232733	0.000112604	1	1	1	0.232733	0.0444585	mashr_Brain_Substantia_nigra.metaxcan_results	11886	0.999766	0.999658
ENSG00000162736.15	NCSTN	-1.19281	0.232942	0.000421059	1	1	1	0.232942	0.0680562	mashr_Brain_Substantia_nigra.metaxcan_results	11886	0.999766	0.999302
ENSG00000102445.18	RUBCNL	1.19267	0.232998	0.00129999	2	2	2	0.243957	0.0720362	mashr_Brain_Substantia_nigra.metaxcan_results	11886	0.999766	0.998289
ENSG00000067057.16	PFKP	1.19256	0.233042	0.00079282	2	2	2	0.20305	0.0565892	mashr_Brain_Substantia_nigra.metaxcan_results	11886	0.999766	0.998612
ENSG00000205795.4	CYS1	1.19241	0.233101	0.00758916	2	2	2	0.223216	0.19576	mashr_Brain_Substantia_nigra.metaxcan_results	11886	0.999766	0.999109
ENSG00000144847.12	IGSF11	1.19197	0.233272	0.00273853	1	1	1	0.233272	0.204073	mashr_Brain_Substantia_nigra.metaxcan_results	11886	0.999766	0.999302
ENSG00000245685.6	AF146191.4	1.19197	0.233274	0.140434	1	1	1	0.233274	0.613736	mashr_Brain_Substantia_nigra.metaxcan_results	11886	0.999766	0.999109
ENSG00000168280.16	KIF5C	-1.19193	0.233289	7.68e-06	1	1	1	0.233289	0.0196901	mashr_Brain_Substantia_nigra.metaxcan_results	11886	0.999766	0.998289
ENSG00000167962.13	ZNF598	1.19189	0.233304	0.00256432	2	2	2	0.172061	0.0811855	mashr_Brain_Substantia_nigra.metaxcan_results	11886	0.999766	0.998612
ENSG00000148634.15	HERC4	-1.1913	0.233535	3.48e-05	1	1	1	0.233535	0.0589516	mashr_Brain_Substantia_nigra.metaxcan_results	11886	0.999766	0.999635
ENSG00000187151.7	ANGPTL5	1.19107	0.233627	0.0076996	1	1	1	0.233627	0.400594	mashr_Brain_Substantia_nigra.metaxcan_results	11886	0.999766	0.999481
ENSG00000170439.6	METTL7B	-1.19087	0.233705	0.0156382	1	1	1	0.233705	0.217423	mashr_Brain_Substantia_nigra.metaxcan_results	11886	0.999766	0.998289
ENSG00000124557.12	BTN1A1	1.19058	0.233817	1.38e-05	1	1	1	0.233817	0.00803495	mashr_Brain_Substantia_nigra.metaxcan_results	11886	0.999766	0.999775
ENSG00000156467.9	UQCRB	1.19032	0.233921	0.000754092	1	1	1	0.233921	0.139433	mashr_Brain_Substantia_nigra.metaxcan_results	11886	0.999766	0.999782
ENSG00000156304.14	SCAF4	-1.19022	0.233959	0.000526265	1	1	1	0.233959	0.0841358	mashr_Brain_Substantia_nigra.metaxcan_results	11886	0.999766	0.998911
ENSG00000177700.5	POLR2L	-1.19011	0.234001	0.000122033	1	1	1	0.234001	0.0192389	mashr_Brain_Substantia_nigra.metaxcan_results	11886	0.999766	0.999799
ENSG00000134709.10	HOOK1	1.1901	0.234007	0.000109417	2	2	2	0.205982	0.0305228	mashr_Brain_Substantia_nigra.metaxcan_results	11886	0.999766	0.999799
ENSG00000143633.12	C1orf131	-1.1894	0.234284	0.000128044	1	1	1	0.234284	0.026999	mashr_Brain_Substantia_nigra.metaxcan_results	11886	0.999766	0.999302
ENSG00000124302.12	CHST8	-1.18909	0.234404	0.00022009	1	1	1	0.234404	0.0256957	mashr_Brain_Substantia_nigra.metaxcan_results	11886	0.999766	0.999658
ENSG00000137992.14	DBT	1.18889	0.234481	0.0181466	1	1	1	0.234481	0.295384	mashr_Brain_Substantia_nigra.metaxcan_results	11886	0.999766	0.999635
ENSG00000168003.16	SLC3A2	1.18865	0.234579	7.4e-06	1	1	1	0.234579	0.00757932	mashr_Brain_Substantia_nigra.metaxcan_results	11886	0.999766	0.999109
ENSG00000175395.15	ZNF25	-1.18864	0.23458	0.0095277	2	2	2	0.237436	0.201342	mashr_Brain_Substantia_nigra.metaxcan_results	11886	0.999766	0.999859
ENSG00000147647.12	DPYS	1.18847	0.234647	3.56e-06	1	1	1	0.234647	0.00295816	mashr_Brain_Substantia_nigra.metaxcan_results	11886	0.999766	0.998612
ENSG00000114767.6	RRP9	-1.18714	0.235174	7.47e-05	1	1	1	0.235174	0.0438724	mashr_Brain_Substantia_nigra.metaxcan_results	11886	0.999766	0.999782
ENSG00000041880.14	PARP3	1.18714	0.235174	2.46e-05	1	1	1	0.235174	0.025164	mashr_Brain_Substantia_nigra.metaxcan_results	11886	0.999766	0.999782
ENSG00000099999.14	RNF215	-1.18695	0.235248	0.00200369	1	1	1	0.235248	0.0651391	mashr_Brain_Substantia_nigra.metaxcan_results	11886	0.999766	0.998612
ENSG00000076258.9	FMO4	-1.18684	0.23529	0.0163098	2	2	2	0.336906	0.256175	mashr_Brain_Substantia_nigra.metaxcan_results	11886	0.999766	0.999109
ENSG00000136108.14	CKAP2	1.18654	0.235407	0.136725	2	2	2	0.173744	0.489822	mashr_Brain_Substantia_nigra.metaxcan_results	11886	0.999766	0.999775
ENSG00000185272.13	RBM11	-1.18653	0.235415	0.0149698	1	1	1	0.235415	0.164286	mashr_Brain_Substantia_nigra.metaxcan_results	11886	0.999766	0.999859
ENSG00000120694.19	HSPH1	-1.1857	0.235741	0.000341889	1	1	1	0.235741	0.0515235	mashr_Brain_Substantia_nigra.metaxcan_results	11886	0.999766	0.999799
ENSG00000145864.12	GABRB2	-1.18554	0.235805	4.1e-05	1	1	1	0.235805	0.0100735	mashr_Brain_Substantia_nigra.metaxcan_results	11886	0.999766	0.999302
ENSG00000269113.3	TRABD2B	-1.18533	0.235886	2.63e-05	1	1	1	0.235886	0.0139848	mashr_Brain_Substantia_nigra.metaxcan_results	11886	0.999766	0.999799
ENSG00000196371.3	FUT4	1.18494	0.236043	0.000626001	1	1	1	0.236043	0.114224	mashr_Brain_Substantia_nigra.metaxcan_results	11886	0.999766	0.998289
ENSG00000254685.6	FPGT	-1.18484	0.236082	0.0269165	1	1	1	0.236082	0.240189	mashr_Brain_Substantia_nigra.metaxcan_results	11886	0.999766	0.999775
ENSG00000186529.15	CYP4F3	-1.18455	0.236196	1.00123	3	3	3	0.153242	0.637045	mashr_Brain_Substantia_nigra.metaxcan_results	11886	0.999766	0.999799
ENSG00000108651.9	UTP6	-1.18431	0.23629	0.0719981	2	2	2	0.213744	0.28671	mashr_Brain_Substantia_nigra.metaxcan_results	11886	0.999766	0.999775
ENSG00000163499.11	CRYBA2	-1.18375	0.236511	9.32e-05	1	2	2	0.236511	0.0490094	mashr_Brain_Substantia_nigra.metaxcan_results	11886	0.999766	0.999799
ENSG00000205959.3	RP11-689P11.2	-1.18371	0.236527	0.321403	3	3	3	0.167992	0.472677	mashr_Brain_Substantia_nigra.metaxcan_results	11886	0.999766	0.999481
ENSG00000204228.3	HSD17B8	-1.18258	0.236974	0.00884072	1	1	1	0.236974	0.278183	mashr_Brain_Substantia_nigra.metaxcan_results	11886	0.999766	0.998289
ENSG00000183379.8	SYNDIG1L	1.18243	0.237034	0.00417109	2	2	2	0.234439	0.0904419	mashr_Brain_Substantia_nigra.metaxcan_results	11886	0.999766	0.999635
ENSG00000196110.7	ZNF699	-1.18216	0.237144	0.000981812	1	1	1	0.237144	0.0453029	mashr_Brain_Substantia_nigra.metaxcan_results	11886	0.999766	0.999775
ENSG00000131018.22	SYNE1	1.1821	0.237165	0.0011069	2	2	2	0.429035	0.0672104	mashr_Brain_Substantia_nigra.metaxcan_results	11886	0.999766	0.998911
ENSG00000156603.15	MED19	-1.18138	0.237452	0.0323635	2	2	2	0.00137898	0.351503	mashr_Brain_Substantia_nigra.metaxcan_results	11886	0.999766	0.999302
ENSG00000180953.11	ST20	-1.1812	0.237522	0.905944	3	3	3	0.116731	0.869889	mashr_Brain_Substantia_nigra.metaxcan_results	11886	0.999766	0.998289
ENSG00000135945.9	REV1	-1.1812	0.237522	0.00215504	1	1	1	0.237522	0.0903081	mashr_Brain_Substantia_nigra.metaxcan_results	11886	0.999766	0.999775
ENSG00000176182.5	MYPOP	1.18065	0.237743	0.000945878	2	2	2	0.201854	0.0489017	mashr_Brain_Substantia_nigra.metaxcan_results	11886	0.999766	0.999775
ENSG00000136872.17	ALDOB	-1.18051	0.237795	0.0280812	2	2	2	0.236601	0.252399	mashr_Brain_Substantia_nigra.metaxcan_results	11886	0.999766	0.999481
ENSG00000057663.14	ATG5	1.1804	0.237841	0.00142462	1	1	1	0.237841	0.172314	mashr_Brain_Substantia_nigra.metaxcan_results	11886	0.999766	0.998612
ENSG00000255142.1	AP006621.6	1.18	0.238	0.109315	1	1	1	0.238	0.456377	mashr_Brain_Substantia_nigra.metaxcan_results	11886	0.999766	0.998612
ENSG00000170011.13	MYRIP	1.17995	0.238021	0.000100802	1	1	1	0.238021	0.0217167	mashr_Brain_Substantia_nigra.metaxcan_results	11886	0.999766	0.999859
ENSG00000143028.8	SYPL2	1.17993	0.238026	0.0307062	1	2	2	0.238026	0.266383	mashr_Brain_Substantia_nigra.metaxcan_results	11886	0.999766	0.999635
ENSG00000197872.11	FAM49A	-1.17972	0.238112	0.0043053	1	1	1	0.238112	0.0996064	mashr_Brain_Substantia_nigra.metaxcan_results	11886	0.999766	0.998289
ENSG00000058063.15	ATP11B	-1.17933	0.238269	0.00246953	2	2	2	0.269033	0.0846427	mashr_Brain_Substantia_nigra.metaxcan_results	11886	0.999766	0.999302
ENSG00000261019.1	RP11-111K18.2	-1.17889	0.238442	0.0743428	2	2	2	0.240467	0.610401	mashr_Brain_Substantia_nigra.metaxcan_results	11886	0.999766	0.999775
ENSG00000273399.2	RP11-408A13.3	-1.17871	0.238513	0.0564135	2	2	2	0.23871	0.70272	mashr_Brain_Substantia_nigra.metaxcan_results	11886	0.999766	0.998612
ENSG00000105270.14	CLIP3	1.17864	0.238541	0.000292609	2	2	2	0.224799	0.0212311	mashr_Brain_Substantia_nigra.metaxcan_results	11886	0.999766	0.999481
ENSG00000238121.5	LINC00426	-1.17837	0.238649	0.00336053	1	1	1	0.238649	0.212609	mashr_Brain_Substantia_nigra.metaxcan_results	11886	0.999766	0.999658
ENSG00000157741.14	UBN2	-1.17818	0.238725	2.64e-05	1	1	1	0.238725	0.0261025	mashr_Brain_Substantia_nigra.metaxcan_results	11886	0.999766	0.998911
ENSG00000119280.16	C1orf198	1.17814	0.238742	0.000237821	1	1	1	0.238742	0.0255346	mashr_Brain_Substantia_nigra.metaxcan_results	11886	0.999766	0.998289
ENSG00000100647.7	SUSD6	1.17802	0.238789	0.00492003	1	1	1	0.238789	0.14684	mashr_Brain_Substantia_nigra.metaxcan_results	11886	0.999766	0.999859
ENSG00000245832.6	MIR4300HG	1.17796	0.238811	0.137009	1	1	1	0.238811	0.763967	mashr_Brain_Substantia_nigra.metaxcan_results	11886	0.999766	0.999481
ENSG00000100441.9	KHNYN	1.17785	0.238858	0.0261884	3	3	3	0.12981	0.211509	mashr_Brain_Substantia_nigra.metaxcan_results	11886	0.999766	0.999109
ENSG00000250863.1	RP11-663P9.1	1.1778	0.238878	0.00894172	1	1	1	0.238878	0.234412	mashr_Brain_Substantia_nigra.metaxcan_results	11886	0.999766	0.999775
ENSG00000111725.10	PRKAB1	-1.17747	0.239008	0.000440324	1	1	1	0.239008	0.106546	mashr_Brain_Substantia_nigra.metaxcan_results	11886	0.999766	0.999859
ENSG00000171962.17	DRC3	1.17719	0.239121	0.0282503	2	2	2	0.207188	0.897661	mashr_Brain_Substantia_nigra.metaxcan_results	11886	0.999766	0.998911
ENSG00000244045.12	TMEM199	-1.17701	0.239191	0.092536	2	2	2	0.23695	0.42875	mashr_Brain_Substantia_nigra.metaxcan_results	11886	0.999766	0.999658
ENSG00000196730.12	DAPK1	1.1769	0.239236	8.54e-06	1	1	1	0.239236	0.0133408	mashr_Brain_Substantia_nigra.metaxcan_results	11886	0.999766	0.998612
ENSG00000221953.5	C1orf229	1.17662	0.239349	0.359448	2	2	2	0.197076	0.532011	mashr_Brain_Substantia_nigra.metaxcan_results	11886	0.999766	0.999109
ENSG00000278445.1	RP11-255P5.3	1.17642	0.239427	0.0218636	1	1	1	0.239427	0.20365	mashr_Brain_Substantia_nigra.metaxcan_results	11886	0.999766	0.999782
ENSG00000158874.11	APOA2	1.1764	0.239437	0.000140745	1	1	1	0.239437	0.0174042	mashr_Brain_Substantia_nigra.metaxcan_results	11886	0.999766	0.998911
ENSG00000167930.15	FAM234A	-1.17636	0.239451	0.0037926	1	1	1	0.239451	0.159494	mashr_Brain_Substantia_nigra.metaxcan_results	11886	0.999766	0.999799
ENSG00000228878.7	SEPT7-AS1	1.17633	0.239463	0.000670805	1	1	1	0.239463	0.0687752	mashr_Brain_Substantia_nigra.metaxcan_results	11886	0.999766	0.999635
ENSG00000150779.11	TIMM8B	1.17584	0.239659	6.96e-06	1	1	1	0.239659	0.00383994	mashr_Brain_Substantia_nigra.metaxcan_results	11886	0.999766	0.998289
ENSG00000204370.9	SDHD	1.17584	0.239659	0.000376508	1	1	1	0.239659	0.0282367	mashr_Brain_Substantia_nigra.metaxcan_results	11886	0.999766	0.999302
ENSG00000166189.7	HPS6	1.17538	0.239844	0.000439372	2	2	2	0.00030372	0.0536711	mashr_Brain_Substantia_nigra.metaxcan_results	11886	0.999766	0.999302
ENSG00000154978.12	VOPP1	1.17537	0.239846	0.00470033	2	2	2	0.210258	0.153453	mashr_Brain_Substantia_nigra.metaxcan_results	11886	0.999766	0.999635
ENSG00000112584.13	FAM120B	1.17524	0.239898	0.0230081	1	1	1	0.239898	0.32003	mashr_Brain_Substantia_nigra.metaxcan_results	11886	0.999766	0.999109
ENSG00000174292.12	TNK1	-1.17515	0.239934	0.00306152	1	1	1	0.239934	0.106765	mashr_Brain_Substantia_nigra.metaxcan_results	11886	0.999766	0.999481
ENSG00000073060.15	SCARB1	1.17514	0.239938	0.0229637	2	2	2	0.249785	0.272679	mashr_Brain_Substantia_nigra.metaxcan_results	11886	0.999766	0.999775
ENSG00000283897.1	CTB-88F18.5	1.17488	0.240041	8.35e-07	1	1	1	0.240041	0.00649281	mashr_Brain_Substantia_nigra.metaxcan_results	11886	0.999766	0.999775
ENSG00000135426.15	TESPA1	-1.17481	0.240073	0.000150491	2	2	2	0.274881	0.0258298	mashr_Brain_Substantia_nigra.metaxcan_results	11886	0.999766	0.999635
ENSG00000110318.13	CEP126	-1.17426	0.24029	0.00148787	2	2	2	0.251393	0.10431	mashr_Brain_Substantia_nigra.metaxcan_results	11886	0.999766	0.999775
ENSG00000170234.12	PWWP2A	1.17413	0.240342	8.22e-05	1	1	1	0.240342	0.0353585	mashr_Brain_Substantia_nigra.metaxcan_results	11886	0.999766	0.999658
ENSG00000158792.15	SPATA2L	1.17401	0.240391	0.00417488	1	1	1	0.240391	0.101957	mashr_Brain_Substantia_nigra.metaxcan_results	11886	0.999766	0.998911
ENSG00000143816.7	WNT9A	-1.17382	0.240465	6.76e-07	1	1	1	0.240465	0.00285816	mashr_Brain_Substantia_nigra.metaxcan_results	11886	0.999766	0.999481
ENSG00000086827.8	ZW10	1.17356	0.240571	2.1e-05	1	1	1	0.240571	0.0121623	mashr_Brain_Substantia_nigra.metaxcan_results	11886	0.999766	0.999859
ENSG00000038427.15	VCAN	1.17307	0.240767	3.43e-05	1	1	1	0.240767	0.00892296	mashr_Brain_Substantia_nigra.metaxcan_results	11886	0.999766	0.998289
ENSG00000183864.4	TOB2	1.17289	0.240839	7.7e-05	1	1	1	0.240839	0.017551	mashr_Brain_Substantia_nigra.metaxcan_results	11886	0.999766	0.999302
ENSG00000175899.14	A2M	1.17289	0.24084	0.0154025	2	2	2	0.0849355	0.123391	mashr_Brain_Substantia_nigra.metaxcan_results	11886	0.999766	0.999481
ENSG00000161180.10	CCDC116	1.17265	0.240937	0.0693602	1	1	1	0.240937	0.526727	mashr_Brain_Substantia_nigra.metaxcan_results	11886	0.999766	0.998911
ENSG00000122481.16	RWDD3	-1.17162	0.241348	0.135588	2	2	2	0.153569	0.688476	mashr_Brain_Substantia_nigra.metaxcan_results	11886	0.999766	0.999782
ENSG00000249685.1	RP11-360F5.3	-1.17124	0.2415	0.099351	2	2	2	0.229734	0.459369	mashr_Brain_Substantia_nigra.metaxcan_results	11886	0.999766	0.999775
ENSG00000173041.11	ZNF680	-1.17107	0.241569	0.0288825	2	2	2	0.225169	0.299047	mashr_Brain_Substantia_nigra.metaxcan_results	11886	0.999766	0.999799
ENSG00000233117.2	LINC00702	1.17063	0.241748	0.00829487	1	1	1	0.241748	0.196999	mashr_Brain_Substantia_nigra.metaxcan_results	11886	0.999766	0.999481
ENSG00000221818.8	EBF2	1.17003	0.241989	2.76e-05	1	1	1	0.241989	0.021613	mashr_Brain_Substantia_nigra.metaxcan_results	11886	0.999766	0.999109
ENSG00000134545.13	KLRC1	-1.1694	0.242243	0.304405	2	2	2	0.262285	1.11673	mashr_Brain_Substantia_nigra.metaxcan_results	11886	0.999766	0.999859
ENSG00000163491.16	NEK10	-1.16868	0.242531	0.004102	1	1	1	0.242531	0.108715	mashr_Brain_Substantia_nigra.metaxcan_results	11886	0.999766	0.999799
ENSG00000117569.18	PTBP2	-1.16867	0.242535	0.0115784	2	2	2	0.0151209	0.150938	mashr_Brain_Substantia_nigra.metaxcan_results	11886	0.999766	0.999481
ENSG00000157856.10	DRC1	1.16867	0.242535	0.000165495	1	1	1	0.242535	0.128645	mashr_Brain_Substantia_nigra.metaxcan_results	11886	0.999766	0.999799
ENSG00000241404.6	EGFL8	1.16802	0.242799	0.00303862	1	1	1	0.242799	0.088109	mashr_Brain_Substantia_nigra.metaxcan_results	11886	0.999766	0.999302
ENSG00000107897.18	ACBD5	1.16799	0.242812	7.93e-05	1	1	1	0.242812	0.0347323	mashr_Brain_Substantia_nigra.metaxcan_results	11886	0.999766	0.999859
ENSG00000153207.14	AHCTF1	-1.16771	0.242923	0.00076089	1	1	1	0.242923	0.0768641	mashr_Brain_Substantia_nigra.metaxcan_results	11886	0.999766	0.999481
ENSG00000130723.18	PRRC2B	1.16745	0.243028	0.000108842	1	1	1	0.243028	0.0309085	mashr_Brain_Substantia_nigra.metaxcan_results	11886	0.999766	0.999658
ENSG00000241878.11	PISD	1.16722	0.243121	0.0265843	2	2	2	0.195051	0.3354	mashr_Brain_Substantia_nigra.metaxcan_results	11886	0.999766	0.999481
ENSG00000106638.15	TBL2	1.16702	0.243201	0.053902	2	2	2	0.247834	0.84952	mashr_Brain_Substantia_nigra.metaxcan_results	11886	0.999766	0.999799
ENSG00000082269.16	FAM135A	1.16668	0.243339	0.00340342	1	1	1	0.243339	0.110171	mashr_Brain_Substantia_nigra.metaxcan_results	11886	0.999766	0.999658
ENSG00000164707.15	SLC13A4	1.16647	0.243426	5.76e-05	1	1	1	0.243426	0.0539579	mashr_Brain_Substantia_nigra.metaxcan_results	11886	0.999766	0.999109
ENSG00000189114.6	BLOC1S3	1.16619	0.243536	0.0343253	2	2	2	0.392458	0.372182	mashr_Brain_Substantia_nigra.metaxcan_results	11886	0.999766	0.999635
ENSG00000137831.14	UACA	1.16583	0.243684	0.008229	1	1	1	0.243684	0.180518	mashr_Brain_Substantia_nigra.metaxcan_results	11886	0.999766	0.999635
ENSG00000100528.11	CNIH1	1.16559	0.243781	0.0507658	1	1	1	0.243781	0.423665	mashr_Brain_Substantia_nigra.metaxcan_results	11886	0.999766	0.999109
ENSG00000261327.4	RP11-863P13.3	1.16541	0.243855	0.209404	2	2	2	0.297421	0.442973	mashr_Brain_Substantia_nigra.metaxcan_results	11886	0.999766	0.999859
ENSG00000205250.8	E2F4	1.16539	0.243861	4.16e-10	1	1	1	0.243861	0.00010355	mashr_Brain_Substantia_nigra.metaxcan_results	11886	0.999766	0.998911
ENSG00000273036.2	FAM95C	-1.16525	0.243918	0.000310892	1	1	1	0.243918	0.0279815	mashr_Brain_Substantia_nigra.metaxcan_results	11886	0.999766	0.999799
ENSG00000198792.12	TMEM184B	-1.16506	0.243996	0.000608035	2	2	2	0.203549	0.0573103	mashr_Brain_Substantia_nigra.metaxcan_results	11886	0.999766	0.999782
ENSG00000125434.10	SLC25A35	1.16502	0.244013	0.00634512	2	2	2	0.225002	0.236596	mashr_Brain_Substantia_nigra.metaxcan_results	11886	0.999766	0.999109
ENSG00000198816.6	ZNF358	1.16482	0.244091	0.000269002	1	2	2	0.244091	0.0687157	mashr_Brain_Substantia_nigra.metaxcan_results	11886	0.999766	0.999799
ENSG00000110536.13	PTPMT1	-1.16451	0.244218	0.00289859	2	2	2	0.2059	0.186818	mashr_Brain_Substantia_nigra.metaxcan_results	11886	0.999766	0.999799
ENSG00000125337.16	KIF25	1.16449	0.244224	0.284231	2	2	2	0.232647	0.993139	mashr_Brain_Substantia_nigra.metaxcan_results	11886	0.999766	0.998289
ENSG00000072832.14	CRMP1	1.16428	0.244309	0.00412721	1	1	1	0.244309	0.0922625	mashr_Brain_Substantia_nigra.metaxcan_results	11886	0.999766	0.999799
ENSG00000064886.13	CHI3L2	-1.16418	0.24435	2.46e-06	1	1	1	0.24435	0.00353639	mashr_Brain_Substantia_nigra.metaxcan_results	11886	0.999766	0.999481
ENSG00000172795.15	DCP2	1.1639	0.244464	0.0149237	2	2	2	0.129315	0.15998	mashr_Brain_Substantia_nigra.metaxcan_results	11886	0.999766	0.999635
ENSG00000226476.3	LINC01748	1.16287	0.244882	0.005935	1	1	1	0.244882	0.111525	mashr_Brain_Substantia_nigra.metaxcan_results	11886	0.999766	0.998289
ENSG00000101342.9	TLDC2	1.16254	0.245015	0.000291506	1	1	1	0.245015	0.0364596	mashr_Brain_Substantia_nigra.metaxcan_results	11886	0.999766	0.999799
ENSG00000145348.16	TBCK	1.16205	0.245214	0.00148705	1	2	2	0.245214	0.15038	mashr_Brain_Substantia_nigra.metaxcan_results	11886	0.999766	0.999775
ENSG00000168137.15	SETD5	-1.16199	0.245241	3.39e-08	1	1	1	0.245241	0.000476725	mashr_Brain_Substantia_nigra.metaxcan_results	11886	0.999766	0.999775
ENSG00000130529.15	TRPM4	1.16185	0.245297	0.0163974	1	1	1	0.245297	0.340033	mashr_Brain_Substantia_nigra.metaxcan_results	11886	0.999766	0.999658
ENSG00000187134.13	AKR1C1	-1.16148	0.245447	0.161652	1	3	3	0.245447	0.565127	mashr_Brain_Substantia_nigra.metaxcan_results	11886	0.999766	0.998289
ENSG00000229178.1	AC069513.4	-1.16099	0.245647	0.234476	1	2	2	0.245647	0.731429	mashr_Brain_Substantia_nigra.metaxcan_results	11886	0.999766	0.998612
ENSG00000165406.15	2021-03-08	-1.16053	0.245835	0.0244201	1	1	1	0.245835	0.246741	mashr_Brain_Substantia_nigra.metaxcan_results	11886	0.999766	0.998911
ENSG00000105677.11	TMEM147	-1.16048	0.245853	0.000545819	2	2	2	0.195342	0.0548276	mashr_Brain_Substantia_nigra.metaxcan_results	11886	0.999766	0.998289
ENSG00000011083.8	SLC6A7	-1.16042	0.245876	4.07e-05	2	2	2	0.215708	0.0443199	mashr_Brain_Substantia_nigra.metaxcan_results	11886	0.999766	0.999775
ENSG00000176956.12	LY6H	-1.16033	0.245913	0.0304791	2	2	2	0.242524	0.129284	mashr_Brain_Substantia_nigra.metaxcan_results	11886	0.999766	0.999799
ENSG00000092140.14	G2E3	-1.16013	0.245997	0.00248974	2	2	2	0.247379	0.291286	mashr_Brain_Substantia_nigra.metaxcan_results	11886	0.999766	0.998612
ENSG00000184220.11	CMSS1	1.15979	0.246136	0.000327436	2	2	2	0.200249	0.0231483	mashr_Brain_Substantia_nigra.metaxcan_results	11886	0.999766	0.999782
ENSG00000110395.6	CBL	1.15926	0.24635	0.0190212	1	1	1	0.24635	0.226088	mashr_Brain_Substantia_nigra.metaxcan_results	11886	0.999766	0.999799
ENSG00000166770.10	ZNF667-AS1	-1.15903	0.246442	0.0533428	1	1	1	0.246442	0.332698	mashr_Brain_Substantia_nigra.metaxcan_results	11886	0.999766	0.998289
ENSG00000203809.6	LIN28B-AS1	1.15896	0.246474	0.00203599	1	1	1	0.246474	0.0666606	mashr_Brain_Substantia_nigra.metaxcan_results	11886	0.999766	0.999859
ENSG00000257017.8	HP	-1.1584	0.246702	0.0136051	2	2	2	0.0891403	0.17612	mashr_Brain_Substantia_nigra.metaxcan_results	11886	0.999766	0.999658
ENSG00000217930.7	PAM16	-1.15822	0.246774	0.00828579	1	2	2	0.246774	0.136539	mashr_Brain_Substantia_nigra.metaxcan_results	11886	0.999766	0.999799
ENSG00000065911.11	MTHFD2	-1.1579	0.246907	9.5e-06	1	2	2	0.246907	0.00883875	mashr_Brain_Substantia_nigra.metaxcan_results	11886	0.999766	0.999302
ENSG00000128604.19	IRF5	-1.15751	0.247063	0.00866731	1	1	1	0.247063	0.145318	mashr_Brain_Substantia_nigra.metaxcan_results	11886	0.999766	0.999109
ENSG00000137815.14	RTF1	-1.15726	0.247165	0.00523715	2	2	2	0.198431	0.194447	mashr_Brain_Substantia_nigra.metaxcan_results	11886	0.999766	0.998612
ENSG00000196418.12	ZNF124	1.15699	0.247277	0.210023	1	1	1	0.247277	0.702014	mashr_Brain_Substantia_nigra.metaxcan_results	11886	0.999766	0.999658
ENSG00000156127.6	BATF	1.15682	0.247345	7.05e-05	1	1	1	0.247345	0.0177485	mashr_Brain_Substantia_nigra.metaxcan_results	11886	0.999766	0.999775
ENSG00000008283.15	CYB561	1.15666	0.247413	0.0209665	1	1	1	0.247413	0.187582	mashr_Brain_Substantia_nigra.metaxcan_results	11886	0.999766	0.999635
ENSG00000196655.11	TRAPPC4	1.1566	0.247436	0.297703	2	2	2	0.265364	0.650068	mashr_Brain_Substantia_nigra.metaxcan_results	11886	0.999766	0.999775
ENSG00000100979.14	PLTP	-1.15601	0.247675	0.00182966	2	2	2	0.216069	0.0974535	mashr_Brain_Substantia_nigra.metaxcan_results	11886	0.999766	0.999658
ENSG00000107951.14	MTPAP	-1.15599	0.247684	0.0205709	2	2	2	0.247552	0.22265	mashr_Brain_Substantia_nigra.metaxcan_results	11886	0.999766	0.999302
ENSG00000184574.9	LPAR5	1.15559	0.247851	1.66e-05	2	2	2	0.266073	0.016929	mashr_Brain_Substantia_nigra.metaxcan_results	11886	0.999766	0.998911
ENSG00000183814.15	LIN9	1.1555	0.247884	0.000714453	1	1	1	0.247884	0.0980315	mashr_Brain_Substantia_nigra.metaxcan_results	11886	0.999766	0.998911
ENSG00000049246.14	PER3	-1.15547	0.247899	6.65e-07	1	1	1	0.247899	0.00178764	mashr_Brain_Substantia_nigra.metaxcan_results	11886	0.999766	0.999635
ENSG00000088002.11	SULT2B1	-1.15502	0.248082	0.201986	2	2	2	0.224096	0.68199	mashr_Brain_Substantia_nigra.metaxcan_results	11886	0.999766	0.999481
ENSG00000203872.6	C6orf163	1.155	0.248089	6.31e-06	1	1	1	0.248089	0.0105216	mashr_Brain_Substantia_nigra.metaxcan_results	11886	0.999766	0.999635
ENSG00000106460.18	TMEM106B	1.15497	0.248103	0.000587405	1	1	1	0.248103	0.0338508	mashr_Brain_Substantia_nigra.metaxcan_results	11886	0.999766	0.998612
ENSG00000115363.13	EVA1A	1.15468	0.248223	1.15e-05	1	1	1	0.248223	0.0172253	mashr_Brain_Substantia_nigra.metaxcan_results	11886	0.999766	0.998289
ENSG00000048740.18	CELF2	1.15467	0.248224	5.26e-07	1	1	1	0.248224	0.00331233	mashr_Brain_Substantia_nigra.metaxcan_results	11886	0.999766	0.999109
ENSG00000115339.13	GALNT3	-1.15466	0.248228	0.0681286	1	1	1	0.248228	0.356197	mashr_Brain_Substantia_nigra.metaxcan_results	11886	0.999766	0.999775
ENSG00000230138.1	RP11-117D22.2	1.15457	0.248267	0.00214344	2	2	2	0.239523	0.0721743	mashr_Brain_Substantia_nigra.metaxcan_results	11886	0.999766	0.999859
ENSG00000085382.11	HACE1	1.15457	0.248268	0.0486795	2	2	2	0.281435	0.267492	mashr_Brain_Substantia_nigra.metaxcan_results	11886	0.999766	0.999782
ENSG00000159023.19	EPB41	1.15409	0.248465	4.33e-05	1	2	2	0.248465	0.0151174	mashr_Brain_Substantia_nigra.metaxcan_results	11886	0.999766	0.998911
ENSG00000101746.15	NOL4	1.15407	0.248473	4.17e-05	1	1	1	0.248473	0.0270462	mashr_Brain_Substantia_nigra.metaxcan_results	11886	0.999766	0.999799
ENSG00000139826.5	ABHD13	-1.15374	0.248607	0.00253269	2	2	2	0.25793	0.0686858	mashr_Brain_Substantia_nigra.metaxcan_results	11886	0.999766	0.999302
ENSG00000164091.11	WDR82	-1.15344	0.248731	7.45e-06	1	1	1	0.248731	0.00402324	mashr_Brain_Substantia_nigra.metaxcan_results	11886	0.999766	0.998911
ENSG00000149596.6	JPH2	1.1532	0.248828	0.00831809	2	2	2	0.273929	0.171002	mashr_Brain_Substantia_nigra.metaxcan_results	11886	0.999766	0.999481
ENSG00000185963.13	BICD2	-1.15274	0.249016	0.0458433	2	2	2	0.0720958	0.351474	mashr_Brain_Substantia_nigra.metaxcan_results	11886	0.999766	0.999635
ENSG00000140406.3	MESDC1	1.15237	0.249169	0.00222641	2	2	2	0.267356	0.104584	mashr_Brain_Substantia_nigra.metaxcan_results	11886	0.999766	0.998612
ENSG00000158714.10	SLAMF8	1.15237	0.249169	0.00397245	1	1	1	0.249169	0.219132	mashr_Brain_Substantia_nigra.metaxcan_results	11886	0.999766	0.999775
ENSG00000164099.3	PRSS12	-1.15187	0.249375	0.00373814	2	2	2	0.180634	0.121262	mashr_Brain_Substantia_nigra.metaxcan_results	11886	0.999766	0.999859
ENSG00000184661.13	CDCA2	1.15017	0.250075	0.000921599	1	2	2	0.250075	0.0438547	mashr_Brain_Substantia_nigra.metaxcan_results	11886	0.999766	0.999782
ENSG00000115459.17	ELMOD3	-1.15017	0.250076	4.3e-07	1	1	1	0.250076	0.00274732	mashr_Brain_Substantia_nigra.metaxcan_results	11886	0.999766	0.998911
ENSG00000160951.3	PTGER1	-1.14974	0.250249	0.00669364	1	1	1	0.250249	0.12597	mashr_Brain_Substantia_nigra.metaxcan_results	11886	0.999766	0.999799
ENSG00000162482.4	AKR7A3	-1.1494	0.250393	0.025342	2	2	2	0.0655543	0.406361	mashr_Brain_Substantia_nigra.metaxcan_results	11886	0.999766	0.999302
ENSG00000269976.1	RP11-130L8.2	-1.14903	0.250545	0.0142465	1	1	1	0.250545	0.275443	mashr_Brain_Substantia_nigra.metaxcan_results	11886	0.999766	0.999658
ENSG00000243910.7	TUBA4B	1.14896	0.250572	5.29e-06	1	1	1	0.250572	0.00479654	mashr_Brain_Substantia_nigra.metaxcan_results	11886	0.999766	0.999481
ENSG00000137975.7	CLCA2	-1.14886	0.250614	2.23e-05	1	1	1	0.250614	0.0184193	mashr_Brain_Substantia_nigra.metaxcan_results	11886	0.999766	0.999859
ENSG00000060642.10	PIGV	-1.14839	0.250808	0.0225924	1	1	1	0.250808	0.40993	mashr_Brain_Substantia_nigra.metaxcan_results	11886	0.999766	0.999782
ENSG00000165886.4	UBTD1	1.1483	0.250845	0.000584733	1	1	1	0.250845	0.0420543	mashr_Brain_Substantia_nigra.metaxcan_results	11886	0.999766	0.998612
ENSG00000134058.11	CDK7	-1.14789	0.251012	3.18e-07	1	1	1	0.251012	0.00131363	mashr_Brain_Substantia_nigra.metaxcan_results	11886	0.999766	0.998911
ENSG00000197536.11	C5orf56	1.14761	0.25113	0.00938631	1	1	1	0.25113	0.1903	mashr_Brain_Substantia_nigra.metaxcan_results	11886	0.999766	0.999658
ENSG00000172828.12	CES3	1.14744	0.251201	0.00102836	1	1	1	0.251201	0.187044	mashr_Brain_Substantia_nigra.metaxcan_results	11886	0.999766	0.999481
ENSG00000167797.7	CDK2AP2	-1.14713	0.251328	4.94e-05	1	1	1	0.251328	0.0228653	mashr_Brain_Substantia_nigra.metaxcan_results	11886	0.999766	0.998289
ENSG00000154764.5	WNT7A	-1.14712	0.251331	0.00900094	1	1	1	0.251331	0.146164	mashr_Brain_Substantia_nigra.metaxcan_results	11886	0.999766	0.999109
ENSG00000150275.17	PCDH15	1.14706	0.251355	1.97e-05	1	1	1	0.251355	0.00700146	mashr_Brain_Substantia_nigra.metaxcan_results	11886	0.999766	0.999859
ENSG00000136243.16	NUPL2	1.14702	0.251374	0.114533	1	1	1	0.251374	0.487248	mashr_Brain_Substantia_nigra.metaxcan_results	11886	0.999766	0.999799
ENSG00000196466.10	ZNF799	-1.14683	0.251452	0.00773412	1	1	1	0.251452	0.118086	mashr_Brain_Substantia_nigra.metaxcan_results	11886	0.999766	0.998289
ENSG00000090565.15	RAB11FIP3	1.14641	0.251627	3.75e-05	1	1	1	0.251627	0.0175586	mashr_Brain_Substantia_nigra.metaxcan_results	11886	0.999766	0.998911
ENSG00000176788.8	BASP1	-1.14565	0.251939	0.000358304	1	1	1	0.251939	0.051374	mashr_Brain_Substantia_nigra.metaxcan_results	11886	0.999766	0.998612
ENSG00000197969.11	VPS13A	-1.14523	0.252113	0.00597743	2	2	2	0.130842	0.17489	mashr_Brain_Substantia_nigra.metaxcan_results	11886	0.999766	0.999859
ENSG00000124257.6	NEURL2	1.14505	0.252189	9.51e-05	1	1	1	0.252189	0.0693195	mashr_Brain_Substantia_nigra.metaxcan_results	11886	0.999766	0.999775
ENSG00000138621.11	PPCDC	1.14476	0.25231	0.0480968	2	2	2	0.290388	0.56976	mashr_Brain_Substantia_nigra.metaxcan_results	11886	0.999766	0.998911
ENSG00000105298.13	CACTIN	1.14372	0.252742	0.0230759	2	2	2	0.321684	0.149563	mashr_Brain_Substantia_nigra.metaxcan_results	11886	0.999766	0.999799
ENSG00000160593.18	JAML	1.1435	0.252831	0.0159999	2	2	2	0.250169	0.184805	mashr_Brain_Substantia_nigra.metaxcan_results	11886	0.999766	0.999859
ENSG00000119636.15	BBOF1	1.14342	0.252864	0.016068	2	2	2	0.252257	0.308206	mashr_Brain_Substantia_nigra.metaxcan_results	11886	0.999766	0.998289
ENSG00000154065.16	ANKRD29	-1.14337	0.252884	0.00286511	1	1	1	0.252884	0.0792522	mashr_Brain_Substantia_nigra.metaxcan_results	11886	0.999766	0.999658
ENSG00000100100.12	PIK3IP1	1.1432	0.252954	7.48e-05	1	1	1	0.252954	0.0337359	mashr_Brain_Substantia_nigra.metaxcan_results	11886	0.999766	0.998289
ENSG00000124613.8	ZNF391	-1.14315	0.252977	0.227182	2	2	2	0.153578	0.722607	mashr_Brain_Substantia_nigra.metaxcan_results	11886	0.999766	0.999658
ENSG00000151773.12	CCDC122	1.14314	0.252979	0.120124	2	2	2	0.144099	0.446053	mashr_Brain_Substantia_nigra.metaxcan_results	11886	0.999766	0.999481
ENSG00000165923.15	AGBL2	1.14193	0.253484	0.000630673	2	2	2	0.229771	0.114946	mashr_Brain_Substantia_nigra.metaxcan_results	11886	0.999766	0.999635
ENSG00000246379.6	RP11-461O7.1	1.14086	0.253929	0.0199018	3	3	3	0.187862	0.411507	mashr_Brain_Substantia_nigra.metaxcan_results	11886	0.999766	0.999302
ENSG00000182919.14	C11orf54	1.14077	0.253964	0.153543	1	1	1	0.253964	0.631558	mashr_Brain_Substantia_nigra.metaxcan_results	11886	0.999766	0.999775
ENSG00000184007.18	PTP4A2	1.14077	0.253964	0.000358203	1	1	1	0.253964	0.0277082	mashr_Brain_Substantia_nigra.metaxcan_results	11886	0.999766	0.999658
ENSG00000221886.3	ZBED8	1.1402	0.254202	4.27e-05	1	1	1	0.254202	0.0102575	mashr_Brain_Substantia_nigra.metaxcan_results	11886	0.999766	0.999859
ENSG00000172380.5	GNG12	-1.13979	0.254373	0.000444825	1	1	1	0.254373	0.0341369	mashr_Brain_Substantia_nigra.metaxcan_results	11886	0.999766	0.998911
ENSG00000245532.7	NEAT1	1.13971	0.254406	0.20406	2	2	2	0.271881	0.659209	mashr_Brain_Substantia_nigra.metaxcan_results	11886	0.999766	0.999658
ENSG00000271952.1	LINC01954	-1.13937	0.254548	0.117526	2	2	2	0.253059	0.533117	mashr_Brain_Substantia_nigra.metaxcan_results	11886	0.999766	0.999658
ENSG00000182923.16	CEP63	-1.13892	0.254736	0.0360218	1	1	1	0.254736	0.267707	mashr_Brain_Substantia_nigra.metaxcan_results	11886	0.999766	0.999799
ENSG00000115194.10	SLC30A3	-1.13747	0.255343	0.00138301	1	1	1	0.255343	0.0633563	mashr_Brain_Substantia_nigra.metaxcan_results	11886	0.999766	0.999481
ENSG00000102904.14	TSNAXIP1	1.13663	0.255695	0.00869238	1	1	1	0.255695	0.155563	mashr_Brain_Substantia_nigra.metaxcan_results	11886	0.999766	0.999481
ENSG00000104863.11	LIN7B	1.13644	0.255772	0.0023226	1	1	1	0.255772	0.0705784	mashr_Brain_Substantia_nigra.metaxcan_results	11886	0.999766	0.998612
ENSG00000183844.16	FAM3B	-1.13635	0.255811	7.71e-05	1	1	1	0.255811	0.01214	mashr_Brain_Substantia_nigra.metaxcan_results	11886	0.999766	0.998289
ENSG00000185722.16	ANKFY1	1.13619	0.255879	0.000344682	1	1	1	0.255879	0.0268765	mashr_Brain_Substantia_nigra.metaxcan_results	11886	0.999766	0.998612
ENSG00000165476.13	REEP3	1.13602	0.255947	0.016098	2	2	2	0.165401	0.17434	mashr_Brain_Substantia_nigra.metaxcan_results	11886	0.999766	0.999109
ENSG00000134686.18	PHC2	-1.13565	0.256105	0.000333069	1	1	1	0.256105	0.0298568	mashr_Brain_Substantia_nigra.metaxcan_results	11886	0.999766	0.999109
ENSG00000125485.17	DDX31	1.13548	0.256173	0.023873	1	1	1	0.256173	0.268268	mashr_Brain_Substantia_nigra.metaxcan_results	11886	0.999766	0.998289
ENSG00000163820.14	FYCO1	1.13546	0.256182	0.00693298	2	2	2	0.355907	0.228158	mashr_Brain_Substantia_nigra.metaxcan_results	11886	0.999766	0.999635
ENSG00000138166.5	DUSP5	-1.13543	0.256195	0.000571511	1	1	1	0.256195	0.0932265	mashr_Brain_Substantia_nigra.metaxcan_results	11886	0.999766	0.999859
ENSG00000107789.15	MINPP1	-1.13523	0.25628	4.15e-06	1	1	1	0.25628	0.00794207	mashr_Brain_Substantia_nigra.metaxcan_results	11886	0.999766	0.999302
ENSG00000148408.12	CACNA1B	-1.13498	0.256383	0.000735414	2	2	2	0.132104	0.0379886	mashr_Brain_Substantia_nigra.metaxcan_results	11886	0.999766	0.999658
ENSG00000132182.11	NUP210	1.13495	0.256395	0.00874708	1	1	1	0.256395	0.187659	mashr_Brain_Substantia_nigra.metaxcan_results	11886	0.999766	0.999658
ENSG00000183977.13	PP2D1	1.13468	0.256511	0.000762058	1	1	1	0.256511	0.0459125	mashr_Brain_Substantia_nigra.metaxcan_results	11886	0.999766	0.999481
ENSG00000144712.11	CAND2	1.13451	0.256582	0.00568525	2	2	2	0.271661	0.532079	mashr_Brain_Substantia_nigra.metaxcan_results	11886	0.999766	0.999635
ENSG00000143815.14	LBR	-1.13427	0.256681	0.0119515	1	1	1	0.256681	0.196928	mashr_Brain_Substantia_nigra.metaxcan_results	11886	0.999766	0.998612
ENSG00000125037.12	EMC3	1.13423	0.256699	1.94e-07	1	1	1	0.256699	0.0025675	mashr_Brain_Substantia_nigra.metaxcan_results	11886	0.999766	0.998289
ENSG00000163961.4	RNF168	1.13405	0.256772	0.0100466	2	2	2	0.0897181	0.335581	mashr_Brain_Substantia_nigra.metaxcan_results	11886	0.999766	0.999109
ENSG00000100605.16	ITPK1	-1.13357	0.256973	0.00528562	2	2	2	0.308665	0.125553	mashr_Brain_Substantia_nigra.metaxcan_results	11886	0.999766	0.999775
ENSG00000274156.1	RP11-407N8.6	1.13311	0.257166	0.000496062	1	1	1	0.257166	0.113089	mashr_Brain_Substantia_nigra.metaxcan_results	11886	0.999766	0.999775
ENSG00000101331.15	CCM2L	1.1331	0.257173	5.09e-05	1	2	2	0.257173	0.017685	mashr_Brain_Substantia_nigra.metaxcan_results	11886	0.999766	0.999859
ENSG00000111716.12	LDHB	-1.13306	0.257188	3.38e-05	1	1	1	0.257188	0.00928772	mashr_Brain_Substantia_nigra.metaxcan_results	11886	0.999766	0.999782
ENSG00000162607.12	USP1	1.13306	0.257188	0.000448009	1	1	1	0.257188	0.0322102	mashr_Brain_Substantia_nigra.metaxcan_results	11886	0.999766	0.998911
ENSG00000084444.13	FAM234B	1.13288	0.257265	0.00028905	1	1	1	0.257265	0.077617	mashr_Brain_Substantia_nigra.metaxcan_results	11886	0.999766	0.999799
ENSG00000143436.10	MRPL9	1.13274	0.257323	0.00250135	1	1	1	0.257323	0.0990512	mashr_Brain_Substantia_nigra.metaxcan_results	11886	0.999766	0.999302
ENSG00000107099.15	DOCK8	-1.13253	0.25741	0.0130041	2	2	2	0.270563	0.173336	mashr_Brain_Substantia_nigra.metaxcan_results	11886	0.999766	0.999775
ENSG00000183784.6	C9orf66	1.13253	0.257412	8.54e-05	1	1	1	0.257412	0.014733	mashr_Brain_Substantia_nigra.metaxcan_results	11886	0.999766	0.998911
ENSG00000156486.7	KCNS2	1.13244	0.257451	7.08e-09	1	1	1	0.257451	0.000194134	mashr_Brain_Substantia_nigra.metaxcan_results	11886	0.999766	0.999302
ENSG00000051620.10	HEBP2	-1.1313	0.257929	0.0757435	2	2	2	0.155462	0.553667	mashr_Brain_Substantia_nigra.metaxcan_results	11886	0.999766	0.999859
ENSG00000186007.9	LEMD1	1.13081	0.258137	2.78e-06	1	1	1	0.258137	0.0065071	mashr_Brain_Substantia_nigra.metaxcan_results	11886	0.999766	0.998612
ENSG00000162073.13	PAQR4	1.13068	0.258189	0.00338542	2	2	2	0.144593	0.0572943	mashr_Brain_Substantia_nigra.metaxcan_results	11886	0.999766	0.999302
ENSG00000235888.1	AF064858.8	1.13046	0.258281	0.00093937	2	2	2	0.219728	0.0935308	mashr_Brain_Substantia_nigra.metaxcan_results	11886	0.999766	0.999859
ENSG00000165458.13	INPPL1	1.13033	0.258339	1.93e-05	2	2	2	0.3679	0.0155552	mashr_Brain_Substantia_nigra.metaxcan_results	11886	0.999766	0.999782
ENSG00000115239.21	ASB3	1.13019	0.258394	0.00152939	2	2	2	0.109936	0.0869406	mashr_Brain_Substantia_nigra.metaxcan_results	11886	0.999766	0.999658
ENSG00000129295.8	LRRC6	-1.12965	0.258622	0.00170483	1	1	1	0.258622	0.240831	mashr_Brain_Substantia_nigra.metaxcan_results	11886	0.999766	0.999782
ENSG00000161513.11	FDXR	1.12925	0.258792	0.0408485	1	1	1	0.258792	0.3096	mashr_Brain_Substantia_nigra.metaxcan_results	11886	0.999766	0.999302
ENSG00000119321.8	FKBP15	-1.12907	0.258867	0.000650366	1	1	1	0.258867	0.0550578	mashr_Brain_Substantia_nigra.metaxcan_results	11886	0.999766	0.999799
ENSG00000070047.11	PHRF1	1.129	0.2589	0.00292613	1	1	1	0.2589	0.154157	mashr_Brain_Substantia_nigra.metaxcan_results	11886	0.999766	0.999481
ENSG00000186417.13	GLDN	1.12892	0.258929	0.00596377	2	2	2	0.0693805	0.123252	mashr_Brain_Substantia_nigra.metaxcan_results	11886	0.999766	0.999799
ENSG00000104524.13	PYCRL	-1.12864	0.259049	0.0260129	2	2	2	0.246971	0.257537	mashr_Brain_Substantia_nigra.metaxcan_results	11886	0.999766	0.999799
ENSG00000100092.20	SH3BP1	-1.12845	0.25913	0.0171705	1	1	1	0.25913	0.214458	mashr_Brain_Substantia_nigra.metaxcan_results	11886	0.999766	0.999775
ENSG00000111052.7	LIN7A	1.12814	0.259263	0.0026279	1	1	1	0.259263	0.163016	mashr_Brain_Substantia_nigra.metaxcan_results	11886	0.999766	0.998289
ENSG00000180628.14	PCGF5	-1.12775	0.259427	0.000549571	2	2	2	0.157263	0.0565072	mashr_Brain_Substantia_nigra.metaxcan_results	11886	0.999766	0.999481
ENSG00000198885.9	ITPRIPL1	1.12765	0.259466	0.0322626	2	2	2	0.25965	0.253636	mashr_Brain_Substantia_nigra.metaxcan_results	11886	0.999766	0.999635
ENSG00000145757.15	SPATA9	1.12718	0.259666	0.00686883	2	2	2	0.113934	0.226256	mashr_Brain_Substantia_nigra.metaxcan_results	11886	0.999766	0.998612
ENSG00000111912.19	NCOA7	1.12716	0.259674	0.0201448	2	2	2	0.145897	0.201042	mashr_Brain_Substantia_nigra.metaxcan_results	11886	0.999766	0.998289
ENSG00000163867.16	ZMYM6	-1.12705	0.25972	3.89e-05	1	1	1	0.25972	0.0363748	mashr_Brain_Substantia_nigra.metaxcan_results	11886	0.999766	0.999109
ENSG00000183665.5	TRMT12	-1.12701	0.25974	0.00566914	1	2	2	0.25974	0.126632	mashr_Brain_Substantia_nigra.metaxcan_results	11886	0.999766	0.999775
ENSG00000179922.5	ZNF784	-1.12675	0.25985	0.00120134	1	1	1	0.25985	0.120506	mashr_Brain_Substantia_nigra.metaxcan_results	11886	0.999766	0.999859
ENSG00000118777.10	ABCG2	1.12639	0.259999	0.000563547	1	1	1	0.259999	0.0525022	mashr_Brain_Substantia_nigra.metaxcan_results	11886	0.999766	0.998911
ENSG00000163131.10	CTSS	1.12627	0.260053	0.00882765	1	1	1	0.260053	0.277977	mashr_Brain_Substantia_nigra.metaxcan_results	11886	0.999766	0.999799
ENSG00000177576.11	C18orf32	-1.12603	0.260154	0.00171347	2	2	2	0.225502	0.198584	mashr_Brain_Substantia_nigra.metaxcan_results	11886	0.999766	0.999302
ENSG00000104368.17	PLAT	-1.12581	0.260247	0.000935523	1	1	1	0.260247	0.0810179	mashr_Brain_Substantia_nigra.metaxcan_results	11886	0.999766	0.999481
ENSG00000225860.2	LINC02072	1.12576	0.260267	0.000107664	1	1	1	0.260267	0.0297537	mashr_Brain_Substantia_nigra.metaxcan_results	11886	0.999766	0.999481
ENSG00000163788.13	SNRK	-1.12562	0.260327	3.36e-06	1	1	1	0.260327	0.010699	mashr_Brain_Substantia_nigra.metaxcan_results	11886	0.999766	0.999799
ENSG00000138303.17	ASCC1	1.1256	0.260334	0.0123455	1	1	1	0.260334	0.159637	mashr_Brain_Substantia_nigra.metaxcan_results	11886	0.999766	0.999302
ENSG00000166153.16	DEPDC4	-1.12554	0.26036	1.49e-06	1	1	1	0.26036	0.00619203	mashr_Brain_Substantia_nigra.metaxcan_results	11886	0.999766	0.999109
ENSG00000136021.18	SCYL2	-1.12554	0.26036	0.00124739	1	1	1	0.26036	0.17933	mashr_Brain_Substantia_nigra.metaxcan_results	11886	0.999766	0.999799
ENSG00000189337.16	KAZN	1.1253	0.260462	0.00617643	1	1	1	0.260462	0.104832	mashr_Brain_Substantia_nigra.metaxcan_results	11886	0.999766	0.999658
ENSG00000273009.1	RP11-352G9.1	1.12479	0.260678	0.000554681	1	1	1	0.260678	0.053217	mashr_Brain_Substantia_nigra.metaxcan_results	11886	0.999766	0.999481
ENSG00000159069.13	FBXW5	-1.1247	0.260718	0.000671576	1	1	1	0.260718	0.0612711	mashr_Brain_Substantia_nigra.metaxcan_results	11886	0.999766	0.999782
ENSG00000197562.9	RAB40C	1.12464	0.260742	0.00520253	2	2	2	0.294241	0.231934	mashr_Brain_Substantia_nigra.metaxcan_results	11886	0.999766	0.999302
ENSG00000165118.14	C9orf64	1.12462	0.260751	0.00318678	1	1	1	0.260751	0.0813781	mashr_Brain_Substantia_nigra.metaxcan_results	11886	0.999766	0.998911
ENSG00000255491.2	RP11-1082L8.3	-1.1246	0.260759	8.64e-06	1	1	1	0.260759	0.0123157	mashr_Brain_Substantia_nigra.metaxcan_results	11886	0.999766	0.998612
ENSG00000161813.21	LARP4	-1.12458	0.260767	6.33e-05	1	1	1	0.260767	0.0243594	mashr_Brain_Substantia_nigra.metaxcan_results	11886	0.999766	0.998612
ENSG00000270996.1	RP11-342K6.4	-1.12451	0.260797	0.0351187	2	2	2	0.256417	0.269079	mashr_Brain_Substantia_nigra.metaxcan_results	11886	0.999766	0.999859
ENSG00000109472.13	CPE	1.12438	0.26085	0.00212401	2	2	2	0.227436	0.0678972	mashr_Brain_Substantia_nigra.metaxcan_results	11886	0.999766	0.999109
ENSG00000080839.11	RBL1	1.12369	0.261144	0.001203	1	1	1	0.261144	0.120589	mashr_Brain_Substantia_nigra.metaxcan_results	11886	0.999766	0.999782
ENSG00000124177.14	CHD6	1.12346	0.261242	0.00237907	1	1	1	0.261242	0.0852081	mashr_Brain_Substantia_nigra.metaxcan_results	11886	0.999766	0.998911
ENSG00000104537.16	ANXA13	1.12277	0.261536	0.0134525	2	2	2	0.252367	0.19153	mashr_Brain_Substantia_nigra.metaxcan_results	11886	0.999766	0.999799
ENSG00000166387.11	PPFIBP2	1.12259	0.261611	0.000699456	1	2	2	0.261611	0.0782468	mashr_Brain_Substantia_nigra.metaxcan_results	11886	0.999766	0.999782
ENSG00000268707.1	RP11-247A12.7	-1.12239	0.261698	0.566309	2	2	2	0.154712	1.52187	mashr_Brain_Substantia_nigra.metaxcan_results	11886	0.999766	0.999481
ENSG00000118965.14	WDR35	-1.12193	0.261892	0.0159943	2	2	2	0.0577133	0.180643	mashr_Brain_Substantia_nigra.metaxcan_results	11886	0.999766	0.998289
ENSG00000228251.1	AC012442.6	-1.12189	0.26191	0.0161872	1	1	1	0.26191	0.186649	mashr_Brain_Substantia_nigra.metaxcan_results	11886	0.999766	0.999302
ENSG00000159648.11	TEPP	1.12185	0.261925	0.0138624	1	1	1	0.261925	0.210269	mashr_Brain_Substantia_nigra.metaxcan_results	11886	0.999766	0.999481
ENSG00000204657.3	OR2H2	1.12168	0.261998	0.0186189	2	2	2	0.264097	0.190795	mashr_Brain_Substantia_nigra.metaxcan_results	11886	0.999766	0.999635
ENSG00000173457.10	PPP1R14B	-1.12165	0.262013	0.013162	1	1	1	0.262013	0.183376	mashr_Brain_Substantia_nigra.metaxcan_results	11886	0.999766	0.999109
ENSG00000184731.5	FAM110C	1.12163	0.262018	1.13e-05	1	1	1	0.262018	0.0116817	mashr_Brain_Substantia_nigra.metaxcan_results	11886	0.999766	0.999859
ENSG00000142227.10	EMP3	-1.12158	0.262039	2.1e-05	1	1	1	0.262039	0.00671782	mashr_Brain_Substantia_nigra.metaxcan_results	11886	0.999766	0.998911
ENSG00000169032.9	MAP2K1	-1.12146	0.262094	6.48e-06	1	1	1	0.262094	0.00495654	mashr_Brain_Substantia_nigra.metaxcan_results	11886	0.999766	0.999799
ENSG00000180884.9	ZNF792	1.12124	0.262184	0.0313311	1	2	2	0.262184	0.267616	mashr_Brain_Substantia_nigra.metaxcan_results	11886	0.999766	0.999302
ENSG00000122176.10	FMOD	1.121	0.262289	0.000105396	2	2	2	0.245892	0.0358375	mashr_Brain_Substantia_nigra.metaxcan_results	11886	0.999766	0.999481
ENSG00000123374.10	CDK2	-1.12075	0.262393	2.12e-05	1	2	2	0.262393	0.0152811	mashr_Brain_Substantia_nigra.metaxcan_results	11886	0.999766	0.998612
ENSG00000100162.14	CENPM	1.12044	0.262524	0.0768184	2	2	2	0.2048	0.614424	mashr_Brain_Substantia_nigra.metaxcan_results	11886	0.999766	0.998289
ENSG00000163357.10	DCST1	-1.12021	0.262623	0.00532684	2	2	2	0.269897	0.0877658	mashr_Brain_Substantia_nigra.metaxcan_results	11886	0.999766	0.999109
ENSG00000016864.18	GLT8D1	-1.11959	0.262888	0.00106908	2	2	2	0.379459	0.0929845	mashr_Brain_Substantia_nigra.metaxcan_results	11886	0.999766	0.999775
ENSG00000244242.1	IFITM10	-1.11891	0.263177	0.0117714	2	2	2	0.338558	0.143815	mashr_Brain_Substantia_nigra.metaxcan_results	11886	0.999766	0.999859
ENSG00000162517.12	PEF1	1.11818	0.263488	0.00791761	2	2	2	0.0339396	0.118597	mashr_Brain_Substantia_nigra.metaxcan_results	11886	0.999766	0.999859
ENSG00000114993.16	RTKN	1.11782	0.263643	0.000135205	1	1	1	0.263643	0.0426457	mashr_Brain_Substantia_nigra.metaxcan_results	11886	0.999766	0.999782
ENSG00000141526.16	SLC16A3	1.11777	0.263667	0.000285814	2	2	2	0.28108	0.0455562	mashr_Brain_Substantia_nigra.metaxcan_results	11886	0.999766	0.998911
ENSG00000161558.10	TMEM143	-1.11755	0.263758	0.0181924	1	1	1	0.263758	0.227137	mashr_Brain_Substantia_nigra.metaxcan_results	11886	0.999766	0.999799
ENSG00000118412.12	CASP8AP2	1.11736	0.263839	0.000146741	1	1	1	0.263839	0.0278277	mashr_Brain_Substantia_nigra.metaxcan_results	11886	0.999766	0.999302
ENSG00000172640.3	OR10AD1	1.11721	0.263906	0.00147543	1	1	1	0.263906	0.0642446	mashr_Brain_Substantia_nigra.metaxcan_results	11886	0.999766	0.999859
ENSG00000175826.11	CTDNEP1	1.11717	0.26392	0.0192938	1	1	1	0.26392	0.201594	mashr_Brain_Substantia_nigra.metaxcan_results	11886	0.999766	0.998289
ENSG00000131051.22	RBM39	1.11715	0.263929	0.000130031	1	1	1	0.263929	0.0320145	mashr_Brain_Substantia_nigra.metaxcan_results	11886	0.999766	0.999658
ENSG00000184349.12	EFNA5	1.11705	0.263975	0.000452724	1	1	1	0.263975	0.0416878	mashr_Brain_Substantia_nigra.metaxcan_results	11886	0.999766	0.999635
ENSG00000131558.14	EXOC4	-1.11675	0.264101	0.00146925	2	2	2	0.268311	0.14932	mashr_Brain_Substantia_nigra.metaxcan_results	11886	0.999766	0.999302
ENSG00000237523.1	LINC00857	-1.11666	0.264139	0.0128135	1	1	1	0.264139	0.176436	mashr_Brain_Substantia_nigra.metaxcan_results	11886	0.999766	0.998612
ENSG00000105246.5	EBI3	-1.11665	0.264142	2.46e-06	1	1	1	0.264142	0.00244443	mashr_Brain_Substantia_nigra.metaxcan_results	11886	0.999766	0.999302
ENSG00000173692.12	PSMD1	-1.11648	0.264216	5.84e-07	1	1	1	0.264216	0.00145235	mashr_Brain_Substantia_nigra.metaxcan_results	11886	0.999766	0.999635
ENSG00000261996.1	CTC-281F24.1	-1.11645	0.264228	0.0475662	1	1	1	0.264228	0.316532	mashr_Brain_Substantia_nigra.metaxcan_results	11886	0.999766	0.999635
ENSG00000196935.8	SRGAP1	1.11631	0.26429	0.000918203	2	2	2	0.32624	0.0635809	mashr_Brain_Substantia_nigra.metaxcan_results	11886	0.999766	0.998911
ENSG00000107554.16	DNMBP	1.11625	0.264315	0.0246612	1	1	1	0.264315	0.234919	mashr_Brain_Substantia_nigra.metaxcan_results	11886	0.999766	0.999109
ENSG00000102978.12	POLR2C	1.11617	0.264351	0.00601584	2	2	2	0.281554	0.125488	mashr_Brain_Substantia_nigra.metaxcan_results	11886	0.999766	0.999109
ENSG00000264968.1	RP11-387H17.4	1.11564	0.264576	0.0021093	2	2	2	0.415232	0.076911	mashr_Brain_Substantia_nigra.metaxcan_results	11886	0.999766	0.999635
ENSG00000152457.17	DCLRE1C	1.11505	0.264829	0.0148266	1	1	1	0.264829	0.279793	mashr_Brain_Substantia_nigra.metaxcan_results	11886	0.999766	0.999859
ENSG00000169490.16	TM2D2	1.11499	0.264853	0.00527236	2	2	2	0.272324	0.0922845	mashr_Brain_Substantia_nigra.metaxcan_results	11886	0.999766	0.999859
ENSG00000112297.14	AIM1	-1.11464	0.265005	1.28e-05	1	1	1	0.265005	0.015004	mashr_Brain_Substantia_nigra.metaxcan_results	11886	0.999766	0.999481
ENSG00000177558.3	FAM187B	1.11335	0.265557	1.04e-05	1	1	1	0.265557	0.0118253	mashr_Brain_Substantia_nigra.metaxcan_results	11886	0.999766	0.999635
ENSG00000137834.14	SMAD6	-1.1127	0.265839	2.96e-05	1	1	1	0.265839	0.0180321	mashr_Brain_Substantia_nigra.metaxcan_results	11886	0.999766	0.998612
ENSG00000228208.6	C1orf143	1.11252	0.265916	0.00219606	1	1	1	0.265916	0.111812	mashr_Brain_Substantia_nigra.metaxcan_results	11886	0.999766	0.999775
ENSG00000131471.6	AOC3	1.11239	0.265969	0.00212943	1	1	1	0.265969	0.136527	mashr_Brain_Substantia_nigra.metaxcan_results	11886	0.999766	0.999302
ENSG00000177425.10	PAWR	-1.1119	0.266182	8.78e-05	1	1	1	0.266182	0.0475673	mashr_Brain_Substantia_nigra.metaxcan_results	11886	0.999766	0.999799
ENSG00000013306.15	SLC25A39	1.11185	0.266203	0.0653509	2	2	2	0.31962	0.635398	mashr_Brain_Substantia_nigra.metaxcan_results	11886	0.999766	0.999782
ENSG00000129167.9	TPH1	-1.11184	0.266209	0.00467799	1	1	1	0.266209	0.101178	mashr_Brain_Substantia_nigra.metaxcan_results	11886	0.999766	0.999109
ENSG00000253300.1	RP11-108E14.1	1.11134	0.266421	0.0013331	1	1	1	0.266421	0.133909	mashr_Brain_Substantia_nigra.metaxcan_results	11886	0.999766	0.999658
ENSG00000145214.13	DGKQ	-1.11112	0.266516	0.00361733	1	1	1	0.266516	0.088195	mashr_Brain_Substantia_nigra.metaxcan_results	11886	0.999766	0.998289
ENSG00000127415.12	IDUA	-1.11112	0.266516	0.0116094	1	1	1	0.266516	0.157999	mashr_Brain_Substantia_nigra.metaxcan_results	11886	0.999766	0.999481
ENSG00000203999.8	LINC01270	1.11101	0.266564	0.0189487	2	2	2	0.330038	0.184756	mashr_Brain_Substantia_nigra.metaxcan_results	11886	0.999766	0.998911
ENSG00000224177.6	LINC00570	-1.11091	0.266608	2.67e-07	2	2	2	0.153484	0.00124819	mashr_Brain_Substantia_nigra.metaxcan_results	11886	0.999766	0.999799
ENSG00000119900.7	OGFRL1	-1.11063	0.266728	0.000463037	1	1	1	0.266728	0.0748141	mashr_Brain_Substantia_nigra.metaxcan_results	11886	0.999766	0.999799
ENSG00000116761.11	CTH	-1.11051	0.266779	0.000123887	1	1	1	0.266779	0.0184578	mashr_Brain_Substantia_nigra.metaxcan_results	11886	0.999766	0.998612
ENSG00000106100.10	NOD1	1.10995	0.267022	0.00597237	1	1	1	0.267022	0.120088	mashr_Brain_Substantia_nigra.metaxcan_results	11886	0.999766	0.999799
ENSG00000148832.15	PAOX	1.10975	0.267105	0.0963302	2	2	2	0.0200462	0.356571	mashr_Brain_Substantia_nigra.metaxcan_results	11886	0.999766	0.999658
ENSG00000078177.13	N4BP2	1.10912	0.267379	0.0287256	2	2	2	0.30834	0.283031	mashr_Brain_Substantia_nigra.metaxcan_results	11886	0.999766	0.999782
ENSG00000185163.9	DDX51	-1.10898	0.267438	0.0780724	1	1	1	0.267438	0.503321	mashr_Brain_Substantia_nigra.metaxcan_results	11886	0.999766	0.998612
ENSG00000276293.4	PIP4K2B	1.10875	0.267538	4.51e-06	1	2	2	0.267538	0.0057917	mashr_Brain_Substantia_nigra.metaxcan_results	11886	0.999766	0.999302
ENSG00000116035.2	VAX2	1.1086	0.267601	0.00360278	2	2	2	0.0355226	0.107057	mashr_Brain_Substantia_nigra.metaxcan_results	11886	0.999766	0.999109
ENSG00000122223.12	CD244	-1.10835	0.267711	0.0319772	2	2	2	0.206727	0.607492	mashr_Brain_Substantia_nigra.metaxcan_results	11886	0.999766	0.999481
ENSG00000206344.7	HCG27	-1.10828	0.267743	0.191563	3	3	3	0.152254	0.56321	mashr_Brain_Substantia_nigra.metaxcan_results	11886	0.999766	0.998911
ENSG00000136240.9	KDELR2	1.10803	0.267847	0.00156837	2	2	2	0.307298	0.122569	mashr_Brain_Substantia_nigra.metaxcan_results	11886	0.999766	0.999302
ENSG00000140750.16	ARHGAP17	1.10796	0.26788	0.00329295	2	2	2	0.280072	0.161489	mashr_Brain_Substantia_nigra.metaxcan_results	11886	0.999766	0.998612
ENSG00000104812.14	GYS1	1.1079	0.267904	0.00628021	1	1	1	0.267904	0.171414	mashr_Brain_Substantia_nigra.metaxcan_results	11886	0.999766	0.998911
ENSG00000183207.13	RUVBL2	1.1079	0.267904	0.0258979	1	1	1	0.267904	0.34809	mashr_Brain_Substantia_nigra.metaxcan_results	11886	0.999766	0.999635
ENSG00000174792.10	C4orf26	1.10781	0.267944	0.22356	4	4	4	0.0638946	0.373322	mashr_Brain_Substantia_nigra.metaxcan_results	11886	0.999766	0.999481
ENSG00000244953.1	RP11-613D13.8	1.10723	0.268193	0.0105872	1	1	1	0.268193	0.142467	mashr_Brain_Substantia_nigra.metaxcan_results	11886	0.999766	0.999635
ENSG00000188372.14	ZP3	-1.10718	0.268217	0.416116	2	3	3	0.128128	1.61539	mashr_Brain_Substantia_nigra.metaxcan_results	11886	0.999766	0.999109
ENSG00000159259.7	CHAF1B	-1.10717	0.26822	0.000384344	2	2	2	0.330321	0.0665862	mashr_Brain_Substantia_nigra.metaxcan_results	11886	0.999766	0.998911
ENSG00000278925.1	AC005753.1	1.10713	0.268236	0.00669928	2	2	2	0.235087	0.162847	mashr_Brain_Substantia_nigra.metaxcan_results	11886	0.999766	0.998289
ENSG00000137364.4	TPMT	1.10678	0.268389	0.0126966	1	1	1	0.268389	0.280286	mashr_Brain_Substantia_nigra.metaxcan_results	11886	0.999766	0.999859
ENSG00000132541.10	RIDA	1.10663	0.268455	0.00188323	1	1	1	0.268455	0.0785847	mashr_Brain_Substantia_nigra.metaxcan_results	11886	0.999766	0.999658
ENSG00000186153.16	WWOX	1.10632	0.268586	0.134649	2	2	2	0.079716	0.306099	mashr_Brain_Substantia_nigra.metaxcan_results	11886	0.999766	0.998612
ENSG00000188227.12	ZNF793	1.10608	0.268692	0.00554251	1	1	1	0.268692	0.141539	mashr_Brain_Substantia_nigra.metaxcan_results	11886	0.999766	0.999799
ENSG00000104472.9	CHRAC1	-1.10578	0.268821	0.00155044	2	2	2	0.276128	0.199754	mashr_Brain_Substantia_nigra.metaxcan_results	11886	0.999766	0.999109
ENSG00000131979.18	GCH1	-1.10569	0.268861	0.0394037	2	2	2	0.30581	0.452493	mashr_Brain_Substantia_nigra.metaxcan_results	11886	0.999766	0.999859
ENSG00000089327.14	FXYD5	-1.10554	0.268927	0.00192561	1	1	1	0.268927	0.0803063	mashr_Brain_Substantia_nigra.metaxcan_results	11886	0.999766	0.999481
ENSG00000162069.14	BICDL2	-1.10549	0.268946	0.0134376	2	2	2	0.260283	0.160461	mashr_Brain_Substantia_nigra.metaxcan_results	11886	0.999766	0.999782
ENSG00000164512.17	ANKRD55	-1.10522	0.269065	2.14e-06	1	1	1	0.269065	0.0057091	mashr_Brain_Substantia_nigra.metaxcan_results	11886	0.999766	0.998911
ENSG00000129465.15	RIPK3	-1.10506	0.269134	0.00959634	1	1	1	0.269134	0.359279	mashr_Brain_Substantia_nigra.metaxcan_results	11886	0.999766	0.999302
ENSG00000272505.1	RP11-981G7.6	1.10486	0.26922	0.0465805	1	1	1	0.26922	0.353036	mashr_Brain_Substantia_nigra.metaxcan_results	11886	0.999766	0.999859
ENSG00000275383.1	RP11-615I2.6	1.1048	0.269247	0.00756058	2	2	2	0.0470245	0.167386	mashr_Brain_Substantia_nigra.metaxcan_results	11886	0.999766	0.998612
ENSG00000204160.11	ZDHHC18	1.10471	0.269283	0.000226688	1	1	1	0.269283	0.0374517	mashr_Brain_Substantia_nigra.metaxcan_results	11886	0.999766	0.999658
ENSG00000163347.5	CLDN1	-1.10444	0.269401	1.26e-05	1	1	1	0.269401	0.0138481	mashr_Brain_Substantia_nigra.metaxcan_results	11886	0.999766	0.999481
ENSG00000112539.14	C6orf118	1.104	0.269594	7.19e-11	1	1	1	0.269594	1.12e-05	mashr_Brain_Substantia_nigra.metaxcan_results	11886	0.999766	0.998612
ENSG00000078668.13	VDAC3	-1.10393	0.269625	1.37e-06	1	1	1	0.269625	0.00832523	mashr_Brain_Substantia_nigra.metaxcan_results	11886	0.999766	0.998289
ENSG00000143303.11	RRNAD1	1.10369	0.269728	0.0184752	2	2	2	0.270944	0.211757	mashr_Brain_Substantia_nigra.metaxcan_results	11886	0.999766	0.998289
ENSG00000167971.15	CASKIN1	-1.10368	0.269732	2.04e-07	1	1	1	0.269732	0.00320703	mashr_Brain_Substantia_nigra.metaxcan_results	11886	0.999766	0.998911
ENSG00000115041.12	KCNIP3	-1.10361	0.269761	0.00588065	1	1	1	0.269761	0.112365	mashr_Brain_Substantia_nigra.metaxcan_results	11886	0.999766	0.999109
ENSG00000176209.11	SMIM19	-1.10351	0.269808	0.100921	2	2	2	0.268802	0.42726	mashr_Brain_Substantia_nigra.metaxcan_results	11886	0.999766	0.998289
ENSG00000163354.14	DCST2	-1.1033	0.269897	0.0500441	1	1	1	0.269897	0.332734	mashr_Brain_Substantia_nigra.metaxcan_results	11886	0.999766	0.999799
ENSG00000164930.11	FZD6	1.10293	0.270056	4.38e-07	1	1	1	0.270056	0.000978271	mashr_Brain_Substantia_nigra.metaxcan_results	11886	0.999766	0.999635
ENSG00000184428.12	TOP1MT	-1.10282	0.270106	0.00688113	1	1	1	0.270106	0.126102	mashr_Brain_Substantia_nigra.metaxcan_results	11886	0.999766	0.999859
ENSG00000109854.13	HTATIP2	-1.10276	0.270131	0.136875	1	1	1	0.270131	0.530275	mashr_Brain_Substantia_nigra.metaxcan_results	11886	0.999766	0.999635
ENSG00000119408.16	NEK6	1.10261	0.270196	0.00644052	1	1	1	0.270196	0.121222	mashr_Brain_Substantia_nigra.metaxcan_results	11886	0.999766	0.998612
ENSG00000183921.7	SDR42E2	-1.1023	0.27033	0.000116049	1	1	1	0.27033	0.0331005	mashr_Brain_Substantia_nigra.metaxcan_results	11886	0.999766	0.999799
ENSG00000139496.15	NUP58	-1.10131	0.270762	0.000293629	1	1	1	0.270762	0.0668231	mashr_Brain_Substantia_nigra.metaxcan_results	11886	0.999766	0.999302
ENSG00000171819.4	ANGPTL7	1.10002	0.271323	0.00175841	1	1	1	0.271323	0.153794	mashr_Brain_Substantia_nigra.metaxcan_results	11886	0.999766	0.999658
ENSG00000103353.15	UBFD1	1.09992	0.271368	4.45e-06	1	1	1	0.271368	0.00733659	mashr_Brain_Substantia_nigra.metaxcan_results	11886	0.999766	0.998289
ENSG00000137404.14	NRM	1.09988	0.271386	4.5e-07	1	1	1	0.271386	0.00340544	mashr_Brain_Substantia_nigra.metaxcan_results	11886	0.999766	0.999109
ENSG00000082397.17	EPB41L3	1.09915	0.271703	4.68e-05	1	1	1	0.271703	0.00944117	mashr_Brain_Substantia_nigra.metaxcan_results	11886	0.999766	0.999109
ENSG00000099968.17	BCL2L13	-1.09899	0.271773	0.0224623	2	2	2	0.238237	0.140191	mashr_Brain_Substantia_nigra.metaxcan_results	11886	0.999766	0.999859
ENSG00000130193.7	THEM6	-1.09899	0.271774	0.0362343	1	1	1	0.271774	0.268415	mashr_Brain_Substantia_nigra.metaxcan_results	11886	0.999766	0.998911
ENSG00000175054.14	ATR	-1.09898	0.271775	0.00430501	2	2	2	0.272664	0.0876909	mashr_Brain_Substantia_nigra.metaxcan_results	11886	0.999766	0.998911
ENSG00000138031.14	ADCY3	-1.09809	0.272164	0.0234368	1	1	1	0.272164	0.21085	mashr_Brain_Substantia_nigra.metaxcan_results	11886	0.999766	0.999799
ENSG00000176399.3	DMRTA1	-1.09784	0.272273	0.013736	2	2	2	0.0920971	0.153888	mashr_Brain_Substantia_nigra.metaxcan_results	11886	0.999766	0.999302
ENSG00000227502.2	LINC01268	-1.09759	0.272384	0.000159598	1	1	1	0.272384	0.0298691	mashr_Brain_Substantia_nigra.metaxcan_results	11886	0.999766	0.998289
ENSG00000180155.19	LYNX1	1.09757	0.272392	0.0193579	1	1	1	0.272392	0.189869	mashr_Brain_Substantia_nigra.metaxcan_results	11886	0.999766	0.999658
ENSG00000061918.12	GUCY1B3	-1.09751	0.272419	0.000213206	2	2	2	0.283373	0.0289019	mashr_Brain_Substantia_nigra.metaxcan_results	11886	0.999766	0.999635
ENSG00000064102.14	INTS13	-1.09739	0.272472	0.0206457	1	1	1	0.272472	0.205266	mashr_Brain_Substantia_nigra.metaxcan_results	11886	0.999766	0.999302
ENSG00000130703.15	OSBPL2	1.09733	0.272497	7.05e-05	1	1	1	0.272497	0.0383404	mashr_Brain_Substantia_nigra.metaxcan_results	11886	0.999766	0.999302
ENSG00000164073.9	MFSD8	1.0972	0.272552	0.000656343	1	1	1	0.272552	0.11696	mashr_Brain_Substantia_nigra.metaxcan_results	11886	0.999766	0.999658
ENSG00000138709.17	LARP1B	1.0972	0.272552	1.98e-05	1	2	2	0.272552	0.0203315	mashr_Brain_Substantia_nigra.metaxcan_results	11886	0.999766	0.999635
ENSG00000087206.16	UIMC1	1.09718	0.272564	0.000782656	1	2	2	0.272564	0.0871999	mashr_Brain_Substantia_nigra.metaxcan_results	11886	0.999766	0.999658
ENSG00000113761.11	ZNF346	-1.09718	0.272564	1.59e-05	1	1	1	0.272564	0.0124477	mashr_Brain_Substantia_nigra.metaxcan_results	11886	0.999766	0.999109
ENSG00000064607.16	SUGP2	1.0968	0.272728	0.00016694	2	2	2	0.285042	0.102119	mashr_Brain_Substantia_nigra.metaxcan_results	11886	0.999766	0.999799
ENSG00000130433.7	CACNG6	1.09626	0.272964	0.0424134	1	1	1	0.272964	0.290489	mashr_Brain_Substantia_nigra.metaxcan_results	11886	0.999766	0.999481
ENSG00000166546.13	BEAN1	1.09598	0.273089	0.000844909	1	1	1	0.273089	0.0816071	mashr_Brain_Substantia_nigra.metaxcan_results	11886	0.999766	0.999658
ENSG00000170579.16	DLGAP1	1.09589	0.273128	0.000199462	2	2	2	0.275611	0.021887	mashr_Brain_Substantia_nigra.metaxcan_results	11886	0.999766	0.999481
ENSG00000156469.8	MTERF3	1.09536	0.273359	0.00940831	1	1	1	0.273359	0.136432	mashr_Brain_Substantia_nigra.metaxcan_results	11886	0.999766	0.999635
ENSG00000171928.13	TVP23B	1.09508	0.273481	0.00586653	1	2	2	0.273481	0.175998	mashr_Brain_Substantia_nigra.metaxcan_results	11886	0.999766	0.999782
ENSG00000152670.18	DDX4	-1.09502	0.273507	0.0524007	1	1	1	0.273507	0.324354	mashr_Brain_Substantia_nigra.metaxcan_results	11886	0.999766	0.998612
ENSG00000275228.1	RP11-370I10.10	-1.09497	0.273531	0.0184516	1	1	1	0.273531	0.216423	mashr_Brain_Substantia_nigra.metaxcan_results	11886	0.999766	0.998289
ENSG00000049283.17	EPN3	-1.0944	0.27378	0.000140963	1	1	1	0.27378	0.0181872	mashr_Brain_Substantia_nigra.metaxcan_results	11886	0.999766	0.999775
ENSG00000139292.12	LGR5	1.09403	0.273942	3.51e-05	1	1	1	0.273942	0.027047	mashr_Brain_Substantia_nigra.metaxcan_results	11886	0.999766	0.999799
ENSG00000156218.12	ADAMTSL3	-1.09393	0.273987	4.38e-06	1	1	1	0.273987	0.00727373	mashr_Brain_Substantia_nigra.metaxcan_results	11886	0.999766	0.999658
ENSG00000156239.11	N6AMT1	1.09385	0.27402	0.247276	2	2	2	0.286004	0.619424	mashr_Brain_Substantia_nigra.metaxcan_results	11886	0.999766	0.999635
ENSG00000138594.13	TMOD3	1.09384	0.274024	0.00196102	1	1	1	0.274024	0.0619478	mashr_Brain_Substantia_nigra.metaxcan_results	11886	0.999766	0.999859
ENSG00000104341.16	LAPTM4B	1.09347	0.274186	0.0166285	2	2	2	0.0595477	0.154872	mashr_Brain_Substantia_nigra.metaxcan_results	11886	0.999766	0.999799
ENSG00000140199.11	SLC12A6	1.09337	0.274231	0.00505364	2	2	2	0.2344	0.0933414	mashr_Brain_Substantia_nigra.metaxcan_results	11886	0.999766	0.999302
ENSG00000244219.6	GS1-259H13.2	-1.09303	0.27438	0.0387737	2	2	2	0.220327	0.367183	mashr_Brain_Substantia_nigra.metaxcan_results	11886	0.999766	0.999635
ENSG00000108465.14	CDK5RAP3	1.09298	0.274404	0.077003	2	3	3	0.0681766	0.327204	mashr_Brain_Substantia_nigra.metaxcan_results	11886	0.999766	0.998911
ENSG00000103549.21	RNF40	-1.0929	0.274438	0.0171492	1	1	1	0.274438	0.189979	mashr_Brain_Substantia_nigra.metaxcan_results	11886	0.999766	0.998911
ENSG00000187688.14	TRPV2	1.09284	0.274464	0.109784	2	2	2	0.321331	0.340232	mashr_Brain_Substantia_nigra.metaxcan_results	11886	0.999766	0.999775
ENSG00000115274.14	INO80B	-1.09272	0.274517	0.0121215	1	1	1	0.274517	0.229671	mashr_Brain_Substantia_nigra.metaxcan_results	11886	0.999766	0.998911
ENSG00000137269.14	LRRC1	1.09245	0.274634	0.0015976	1	1	1	0.274634	0.0691882	mashr_Brain_Substantia_nigra.metaxcan_results	11886	0.999766	0.999799
ENSG00000184898.6	RBM43	1.09245	0.274635	0.00535623	2	2	2	0.285337	0.136283	mashr_Brain_Substantia_nigra.metaxcan_results	11886	0.999766	0.999302
ENSG00000106327.12	TFR2	-1.09242	0.274646	0.000431775	2	2	2	0.360527	0.0367441	mashr_Brain_Substantia_nigra.metaxcan_results	11886	0.999766	0.999859
ENSG00000112031.15	MTRF1L	1.09196	0.274852	0.19033	1	1	1	0.274852	0.69015	mashr_Brain_Substantia_nigra.metaxcan_results	11886	0.999766	0.999481
ENSG00000087263.16	OGFOD1	-1.09184	0.274902	0.00128773	2	2	2	0.347183	0.0689736	mashr_Brain_Substantia_nigra.metaxcan_results	11886	0.999766	0.999782
ENSG00000164300.16	SERINC5	-1.09182	0.274913	0.00374728	1	1	1	0.274913	0.0795727	mashr_Brain_Substantia_nigra.metaxcan_results	11886	0.999766	0.999775
ENSG00000262686.1	GLIS2-AS1	1.09154	0.275035	0.00852435	2	2	2	0.0761079	0.331738	mashr_Brain_Substantia_nigra.metaxcan_results	11886	0.999766	0.999481
ENSG00000188086.13	PRSS45	-1.09107	0.275241	0.391644	2	2	2	0.247131	0.835486	mashr_Brain_Substantia_nigra.metaxcan_results	11886	0.999766	0.999109
ENSG00000164111.14	ANXA5	-1.0904	0.275538	0.136522	2	2	2	0.211308	0.487918	mashr_Brain_Substantia_nigra.metaxcan_results	11886	0.999766	0.999859
ENSG00000105486.13	LIG1	-1.08976	0.275821	0.0222372	2	2	2	0.301207	0.211936	mashr_Brain_Substantia_nigra.metaxcan_results	11886	0.999766	0.999109
ENSG00000157191.19	NECAP2	1.08972	0.275836	7.27e-05	1	1	1	0.275836	0.0389173	mashr_Brain_Substantia_nigra.metaxcan_results	11886	0.999766	0.999635
ENSG00000100284.20	TOM1	-1.08955	0.275914	0.00821606	1	1	1	0.275914	0.141822	mashr_Brain_Substantia_nigra.metaxcan_results	11886	0.999766	0.999635
ENSG00000153071.14	DAB2	-1.08953	0.275919	5.24e-06	1	1	1	0.275919	0.0116206	mashr_Brain_Substantia_nigra.metaxcan_results	11886	0.999766	0.999109
ENSG00000168268.10	NT5DC2	-1.08928	0.276033	0.00227979	2	2	2	0.0499458	0.16708	mashr_Brain_Substantia_nigra.metaxcan_results	11886	0.999766	0.999859
ENSG00000183775.10	KCTD16	1.08902	0.276147	0.00223742	1	1	1	0.276147	0.0981359	mashr_Brain_Substantia_nigra.metaxcan_results	11886	0.999766	0.999109
ENSG00000145817.16	YIPF5	1.08902	0.276147	0.00025929	1	1	1	0.276147	0.0334077	mashr_Brain_Substantia_nigra.metaxcan_results	11886	0.999766	0.999481
ENSG00000100325.14	ASCC2	1.08857	0.276343	0.0153112	1	1	1	0.276343	0.393488	mashr_Brain_Substantia_nigra.metaxcan_results	11886	0.999766	0.999635
ENSG00000231826.5	LINC01819	1.08851	0.276372	0.000636812	2	2	2	0.276746	0.0703749	mashr_Brain_Substantia_nigra.metaxcan_results	11886	0.999766	0.999775
ENSG00000196503.3	ARL9	-1.08847	0.276386	0.000313763	1	1	1	0.276386	0.103317	mashr_Brain_Substantia_nigra.metaxcan_results	11886	0.999766	0.999859
ENSG00000182197.10	EXT1	-1.08813	0.276538	0.000104635	1	1	1	0.276538	0.0132786	mashr_Brain_Substantia_nigra.metaxcan_results	11886	0.999766	0.999782
ENSG00000271992.1	RP11-42O15.3	1.08801	0.276589	0.0005449	1	1	1	0.276589	0.065046	mashr_Brain_Substantia_nigra.metaxcan_results	11886	0.999766	0.998911
ENSG00000257949.6	TEN1	-1.08797	0.27661	0.160887	2	2	2	0.329084	0.586981	mashr_Brain_Substantia_nigra.metaxcan_results	11886	0.999766	0.999658
ENSG00000260810.1	CTD-2547L24.4	1.08782	0.276673	0.000868947	1	1	1	0.276673	0.114954	mashr_Brain_Substantia_nigra.metaxcan_results	11886	0.999766	0.998289
ENSG00000167554.14	ZNF610	-1.08761	0.276768	0.00627207	2	2	2	0.24453	0.119837	mashr_Brain_Substantia_nigra.metaxcan_results	11886	0.999766	0.999859
ENSG00000183624.13	HMCES	1.08729	0.276907	0.000112571	1	1	1	0.276907	0.0241175	mashr_Brain_Substantia_nigra.metaxcan_results	11886	0.999766	0.999782
ENSG00000120306.9	CYSTM1	1.08715	0.276969	0.031339	1	1	1	0.276969	0.282377	mashr_Brain_Substantia_nigra.metaxcan_results	11886	0.999766	0.998911
ENSG00000168374.10	ARF4	1.08697	0.277049	0.0226333	1	1	1	0.277049	0.285136	mashr_Brain_Substantia_nigra.metaxcan_results	11886	0.999766	0.999302
ENSG00000186522.14	2021-09-10	-1.08694	0.277062	0.0242485	1	1	1	0.277062	0.230969	mashr_Brain_Substantia_nigra.metaxcan_results	11886	0.999766	0.999775
ENSG00000091592.15	NLRP1	-1.08692	0.27707	0.0185421	1	1	1	0.27707	0.190638	mashr_Brain_Substantia_nigra.metaxcan_results	11886	0.999766	0.999481
ENSG00000005194.14	CIAPIN1	-1.08655	0.277235	0.00227614	2	2	2	0.271237	0.200167	mashr_Brain_Substantia_nigra.metaxcan_results	11886	0.999766	0.998289
ENSG00000185187.12	SIGIRR	1.08644	0.277284	0.150248	1	1	1	0.277284	0.754777	mashr_Brain_Substantia_nigra.metaxcan_results	11886	0.999766	0.999635
ENSG00000120539.14	MASTL	-1.08639	0.277305	0.19869	3	3	3	0.119073	0.5115	mashr_Brain_Substantia_nigra.metaxcan_results	11886	0.999766	0.999775
ENSG00000104044.15	OCA2	-1.08637	0.277313	0.000201229	1	1	1	0.277313	0.0493197	mashr_Brain_Substantia_nigra.metaxcan_results	11886	0.999766	0.998911
ENSG00000101307.15	SIRPB1	1.08601	0.277475	0.537162	2	2	2	0.0308532	0.892956	mashr_Brain_Substantia_nigra.metaxcan_results	11886	0.999766	0.999799
ENSG00000275142.1	RP5-999L4.2	-1.08597	0.277494	0.212851	2	2	2	0.264736	0.641839	mashr_Brain_Substantia_nigra.metaxcan_results	11886	0.999766	0.999782
ENSG00000111679.16	PTPN6	-1.0858	0.277566	1.96e-05	1	1	1	0.277566	0.00725233	mashr_Brain_Substantia_nigra.metaxcan_results	11886	0.999766	0.998289
ENSG00000158042.8	MRPL17	1.08572	0.277603	5.68e-06	1	1	1	0.277603	0.0059068	mashr_Brain_Substantia_nigra.metaxcan_results	11886	0.999766	0.999481
ENSG00000276966.2	HIST1H4E	-1.08564	0.277637	2.26e-05	1	1	1	0.277637	0.00819186	mashr_Brain_Substantia_nigra.metaxcan_results	11886	0.999766	0.999481
ENSG00000175711.8	B3GNTL1	1.08536	0.277763	0.157125	2	2	2	0.292111	0.528461	mashr_Brain_Substantia_nigra.metaxcan_results	11886	0.999766	0.999109
ENSG00000105650.21	PDE4C	1.08455	0.278121	0.0355973	1	1	1	0.278121	0.282496	mashr_Brain_Substantia_nigra.metaxcan_results	11886	0.999766	0.999782
ENSG00000105339.10	DENND3	-1.08426	0.278248	3.4e-05	1	1	1	0.278248	0.0181862	mashr_Brain_Substantia_nigra.metaxcan_results	11886	0.999766	0.999782
ENSG00000196961.12	AP2A1	-1.08403	0.278352	0.000110302	1	1	1	0.278352	0.0533266	mashr_Brain_Substantia_nigra.metaxcan_results	11886	0.999766	0.999775
ENSG00000179630.10	LACC1	1.08394	0.278391	0.127051	3	3	3	0.144099	0.456847	mashr_Brain_Substantia_nigra.metaxcan_results	11886	0.999766	0.999799
ENSG00000148450.12	MSRB2	1.08391	0.278406	0.00450643	1	1	1	0.278406	0.113047	mashr_Brain_Substantia_nigra.metaxcan_results	11886	0.999766	0.999109
ENSG00000141295.13	SCRN2	1.08379	0.278456	0.0707291	2	2	2	0.368494	0.441844	mashr_Brain_Substantia_nigra.metaxcan_results	11886	0.999766	0.999859
ENSG00000198324.13	FAM109A	-1.08318	0.27873	0.000485958	1	1	1	0.27873	0.128579	mashr_Brain_Substantia_nigra.metaxcan_results	11886	0.999766	0.999109
ENSG00000125970.11	RALY	-1.08301	0.278804	0.000154679	2	2	2	0.328987	0.0274486	mashr_Brain_Substantia_nigra.metaxcan_results	11886	0.999766	0.999658
ENSG00000163607.15	GTPBP8	1.08262	0.278976	0.023313	2	2	2	0.336876	0.3528	mashr_Brain_Substantia_nigra.metaxcan_results	11886	0.999766	0.999635
ENSG00000104765.15	BNIP3L	-1.08246	0.279047	0.000336627	2	2	2	0.26947	0.02644	mashr_Brain_Substantia_nigra.metaxcan_results	11886	0.999766	0.998289
ENSG00000010292.12	NCAPD2	1.08225	0.279139	0.0536327	2	2	2	0.300906	0.242848	mashr_Brain_Substantia_nigra.metaxcan_results	11886	0.999766	0.999859
ENSG00000100417.11	PMM1	1.08187	0.279312	0.00700588	2	2	2	0.128247	0.378945	mashr_Brain_Substantia_nigra.metaxcan_results	11886	0.999766	0.999658
ENSG00000175093.4	SPSB4	1.0818	0.27934	0.000244999	1	1	1	0.27934	0.027622	mashr_Brain_Substantia_nigra.metaxcan_results	11886	0.999766	0.999635
ENSG00000165959.11	CLMN	-1.08143	0.279508	0.00474746	1	1	1	0.279508	0.104596	mashr_Brain_Substantia_nigra.metaxcan_results	11886	0.999766	0.999782
ENSG00000114646.9	CSPG5	-1.08133	0.27955	0.00368745	1	1	1	0.27955	0.0960621	mashr_Brain_Substantia_nigra.metaxcan_results	11886	0.999766	0.999635
ENSG00000204252.13	HLA-DOA	-1.08133	0.279551	0.000288692	1	1	1	0.279551	0.0430241	mashr_Brain_Substantia_nigra.metaxcan_results	11886	0.999766	0.999635
ENSG00000055147.18	FAM114A2	-1.08084	0.279767	0.0082982	2	2	2	0.253015	0.131943	mashr_Brain_Substantia_nigra.metaxcan_results	11886	0.999766	0.999782
ENSG00000101333.16	PLCB4	1.0808	0.279788	0.000288837	1	1	1	0.279788	0.0287313	mashr_Brain_Substantia_nigra.metaxcan_results	11886	0.999766	0.998612
ENSG00000148690.11	FRA10AC1	-1.08063	0.279863	0.152763	1	1	1	0.279863	0.606163	mashr_Brain_Substantia_nigra.metaxcan_results	11886	0.999766	0.999859
ENSG00000104884.14	ERCC2	-1.08053	0.279907	0.00167009	1	1	1	0.279907	0.0559009	mashr_Brain_Substantia_nigra.metaxcan_results	11886	0.999766	0.999302
ENSG00000160796.16	NBEAL2	-1.08032	0.279998	0.00872979	1	1	1	0.279998	0.133134	mashr_Brain_Substantia_nigra.metaxcan_results	11886	0.999766	0.998289
ENSG00000185070.10	FLRT2	-1.08012	0.280088	0.00014995	1	1	1	0.280088	0.0310075	mashr_Brain_Substantia_nigra.metaxcan_results	11886	0.999766	0.999635
ENSG00000066468.22	FGFR2	1.07969	0.280279	1.76e-05	1	1	1	0.280279	0.00637122	mashr_Brain_Substantia_nigra.metaxcan_results	11886	0.999766	0.999859
ENSG00000167315.17	ACAA2	1.07969	0.280281	0.00130694	1	1	1	0.280281	0.151463	mashr_Brain_Substantia_nigra.metaxcan_results	11886	0.999766	0.999782
ENSG00000121578.12	B4GALT4	-1.07937	0.280424	0.0171791	2	2	2	0.291674	0.547783	mashr_Brain_Substantia_nigra.metaxcan_results	11886	0.999766	0.999302
ENSG00000121417.13	ZNF211	-1.07936	0.280427	0.0176536	1	1	1	0.280427	0.306615	mashr_Brain_Substantia_nigra.metaxcan_results	11886	0.999766	0.999481
ENSG00000183644.13	C11orf88	1.0793	0.280452	0.000685606	1	1	1	0.280452	0.0832652	mashr_Brain_Substantia_nigra.metaxcan_results	11886	0.999766	0.999481
ENSG00000149679.11	CABLES2	-1.07892	0.280625	0.0442331	1	1	1	0.280625	0.290642	mashr_Brain_Substantia_nigra.metaxcan_results	11886	0.999766	0.999859
ENSG00000249378.5	LINC01060	1.07872	0.280713	0.194096	2	2	2	0.292626	0.731094	mashr_Brain_Substantia_nigra.metaxcan_results	11886	0.999766	0.999782
ENSG00000260633.1	RP11-375I20.6	1.07856	0.280785	0.269721	2	2	2	0.197283	0.709806	mashr_Brain_Substantia_nigra.metaxcan_results	11886	0.999766	0.999109
ENSG00000131773.13	KHDRBS3	-1.07844	0.28084	0.00289135	2	2	2	0.28028	0.0779649	mashr_Brain_Substantia_nigra.metaxcan_results	11886	0.999766	0.998289
ENSG00000023228.13	NDUFS1	1.0783	0.280901	0.0191994	1	1	1	0.280901	0.199327	mashr_Brain_Substantia_nigra.metaxcan_results	11886	0.999766	0.999859
ENSG00000145945.5	FAM50B	-1.07777	0.281138	0.000201618	1	1	1	0.281138	0.0226696	mashr_Brain_Substantia_nigra.metaxcan_results	11886	0.999766	0.999782
ENSG00000126785.12	RHOJ	-1.07763	0.2812	0.00320629	1	1	1	0.2812	0.0813202	mashr_Brain_Substantia_nigra.metaxcan_results	11886	0.999766	0.998289
ENSG00000187581.2	COX8C	-1.0773	0.281348	3.51e-06	1	1	1	0.281348	0.0109247	mashr_Brain_Substantia_nigra.metaxcan_results	11886	0.999766	0.999635
ENSG00000067208.14	EVI5	-1.077	0.281479	0.0196328	1	1	1	0.281479	0.347345	mashr_Brain_Substantia_nigra.metaxcan_results	11886	0.999766	0.999302
ENSG00000163808.16	KIF15	1.07689	0.28153	0.039885	1	1	1	0.28153	0.466942	mashr_Brain_Substantia_nigra.metaxcan_results	11886	0.999766	0.998289
ENSG00000163807.5	KIAA1143	1.07689	0.28153	0.00179979	1	2	2	0.28153	0.0991903	mashr_Brain_Substantia_nigra.metaxcan_results	11886	0.999766	0.999635
ENSG00000134077.15	THUMPD3	-1.07679	0.281572	0.0879783	2	2	2	0.38156	0.368638	mashr_Brain_Substantia_nigra.metaxcan_results	11886	0.999766	0.998289
ENSG00000138207.13	RBP4	-1.07674	0.281597	0.000325964	1	1	1	0.281597	0.042062	mashr_Brain_Substantia_nigra.metaxcan_results	11886	0.999766	0.998289
ENSG00000145247.11	OCIAD2	1.07631	0.281788	0.0011604	1	1	1	0.281788	0.0786106	mashr_Brain_Substantia_nigra.metaxcan_results	11886	0.999766	0.999859
ENSG00000271538.5	RP11-326I11.4	-1.07625	0.281817	0.148701	1	1	1	0.281817	0.599288	mashr_Brain_Substantia_nigra.metaxcan_results	11886	0.999766	0.998911
ENSG00000250548.6	RP11-47I22.2	1.07603	0.281914	0.00241703	2	2	2	0.194809	0.0801715	mashr_Brain_Substantia_nigra.metaxcan_results	11886	0.999766	0.998911
ENSG00000189068.9	VSTM1	-1.07538	0.282205	0.0261455	1	1	1	0.282205	0.235277	mashr_Brain_Substantia_nigra.metaxcan_results	11886	0.999766	0.999481
ENSG00000095485.16	CWF19L1	1.07489	0.282424	0.298833	2	2	2	0.283821	0.84065	mashr_Brain_Substantia_nigra.metaxcan_results	11886	0.999766	0.998612
ENSG00000173391.8	OLR1	-1.07475	0.282489	0.010471	2	2	2	0.0888239	0.179856	mashr_Brain_Substantia_nigra.metaxcan_results	11886	0.999766	0.998289
ENSG00000161682.14	FAM171A2	-1.07466	0.282528	0.000198255	1	1	1	0.282528	0.0395307	mashr_Brain_Substantia_nigra.metaxcan_results	11886	0.999766	0.999302
ENSG00000073282.12	TP63	1.07438	0.282653	0.00244246	2	2	2	0.315961	0.0893645	mashr_Brain_Substantia_nigra.metaxcan_results	11886	0.999766	0.999799
ENSG00000158716.8	DUSP23	-1.0743	0.282687	1.4e-05	1	1	1	0.282687	0.00734393	mashr_Brain_Substantia_nigra.metaxcan_results	11886	0.999766	0.999635
ENSG00000198453.12	ZNF568	1.07423	0.282721	0.0367202	1	1	1	0.282721	0.666236	mashr_Brain_Substantia_nigra.metaxcan_results	11886	0.999766	0.998289
ENSG00000134333.13	LDHA	1.07368	0.282966	0.000381083	1	1	1	0.282966	0.0266828	mashr_Brain_Substantia_nigra.metaxcan_results	11886	0.999766	0.999775
ENSG00000145555.14	MYO10	1.07364	0.282982	1.07e-05	1	1	1	0.282982	0.00750144	mashr_Brain_Substantia_nigra.metaxcan_results	11886	0.999766	0.999635
ENSG00000257272.1	RP11-317N8.3	-1.07321	0.283178	0.000550341	1	1	1	0.283178	0.0474881	mashr_Brain_Substantia_nigra.metaxcan_results	11886	0.999766	0.999109
ENSG00000234127.8	TRIM26	1.07303	0.283259	0.063347	2	2	2	0.0711937	0.265679	mashr_Brain_Substantia_nigra.metaxcan_results	11886	0.999766	0.999782
ENSG00000092094.10	OSGEP	-1.07285	0.283338	0.24129	2	2	2	0.0850425	0.737737	mashr_Brain_Substantia_nigra.metaxcan_results	11886	0.999766	0.998911
ENSG00000166743.9	ACSM1	1.0727	0.283404	0.0348581	2	2	2	0.314484	0.350124	mashr_Brain_Substantia_nigra.metaxcan_results	11886	0.999766	0.999799
ENSG00000197568.13	HHLA3	-1.07255	0.283473	0.0581655	1	1	1	0.283473	0.405675	mashr_Brain_Substantia_nigra.metaxcan_results	11886	0.999766	0.999302
ENSG00000145882.10	PCYOX1L	1.07222	0.283622	0.0178035	2	2	2	0.156241	0.163549	mashr_Brain_Substantia_nigra.metaxcan_results	11886	0.999766	0.998612
ENSG00000196305.17	IARS	1.07188	0.283773	0.00154322	2	2	2	0.286391	0.119952	mashr_Brain_Substantia_nigra.metaxcan_results	11886	0.999766	0.999481
ENSG00000176390.11	CRLF3	-1.07105	0.284148	0.0217145	1	1	1	0.284148	0.345586	mashr_Brain_Substantia_nigra.metaxcan_results	11886	0.999766	0.999782
ENSG00000143207.19	RFWD2	1.07104	0.284153	0.0365301	2	2	2	0.00445965	0.316406	mashr_Brain_Substantia_nigra.metaxcan_results	11886	0.999766	0.999799
ENSG00000149577.15	SIDT2	-1.07094	0.284195	0.00171225	1	1	1	0.284195	0.102801	mashr_Brain_Substantia_nigra.metaxcan_results	11886	0.999766	0.999109
ENSG00000151116.16	UEVLD	-1.07085	0.284235	0.000931395	1	1	1	0.284235	0.139328	mashr_Brain_Substantia_nigra.metaxcan_results	11886	0.999766	0.999635
ENSG00000130544.11	ZNF557	1.07069	0.28431	0.000602097	1	1	1	0.28431	0.124591	mashr_Brain_Substantia_nigra.metaxcan_results	11886	0.999766	0.999302
ENSG00000134909.18	ARHGAP32	-1.07067	0.28432	0.0100846	2	2	2	0.316498	0.113535	mashr_Brain_Substantia_nigra.metaxcan_results	11886	0.999766	0.999109
ENSG00000092758.15	COL9A3	1.07065	0.284325	0.00199254	2	2	2	0.256978	0.081565	mashr_Brain_Substantia_nigra.metaxcan_results	11886	0.999766	0.999481
ENSG00000205212.3	CCDC144NL	-1.07052	0.284387	0.0449757	2	2	2	0.380922	0.472761	mashr_Brain_Substantia_nigra.metaxcan_results	11886	0.999766	0.998612
ENSG00000117713.18	ARID1A	-1.07046	0.284414	9.69e-05	1	1	1	0.284414	0.0268436	mashr_Brain_Substantia_nigra.metaxcan_results	11886	0.999766	0.999658
ENSG00000101557.14	USP14	-1.07003	0.284606	0.0187933	2	2	2	0.116146	0.214097	mashr_Brain_Substantia_nigra.metaxcan_results	11886	0.999766	0.999481
ENSG00000214013.9	GANC	-1.06992	0.284655	0.0199363	1	1	1	0.284655	0.358114	mashr_Brain_Substantia_nigra.metaxcan_results	11886	0.999766	0.999635
ENSG00000181847.11	TIGIT	-1.06954	0.284824	0.000427735	1	1	1	0.284824	0.0280032	mashr_Brain_Substantia_nigra.metaxcan_results	11886	0.999766	0.998612
ENSG00000091127.13	PUS7	1.06946	0.284861	0.000745299	2	2	2	0.15943	0.0465316	mashr_Brain_Substantia_nigra.metaxcan_results	11886	0.999766	0.999859
ENSG00000158869.10	FCER1G	-1.06945	0.284867	8.93e-06	1	1	1	0.284867	0.0212421	mashr_Brain_Substantia_nigra.metaxcan_results	11886	0.999766	0.999302
ENSG00000215845.10	TSTD1	-1.06939	0.284895	0.135847	2	3	3	0.293194	0.765353	mashr_Brain_Substantia_nigra.metaxcan_results	11886	0.999766	0.999658
ENSG00000198231.12	DDX42	-1.06934	0.284918	0.152839	1	1	1	0.284918	0.642624	mashr_Brain_Substantia_nigra.metaxcan_results	11886	0.999766	0.999782
ENSG00000169972.11	PUSL1	-1.06933	0.284923	0.00844315	2	2	2	0.261219	0.125482	mashr_Brain_Substantia_nigra.metaxcan_results	11886	0.999766	0.999799
ENSG00000180481.10	GLIPR1L2	-1.06924	0.284962	0.388925	1	1	1	0.284962	0.867531	mashr_Brain_Substantia_nigra.metaxcan_results	11886	0.999766	0.999658
ENSG00000215244.2	RP11-563J2.2	1.06914	0.285006	3.96e-05	1	1	1	0.285006	0.017541	mashr_Brain_Substantia_nigra.metaxcan_results	11886	0.999766	0.998289
ENSG00000138363.14	ATIC	1.06913	0.285013	0.207017	2	2	2	0.315767	0.469551	mashr_Brain_Substantia_nigra.metaxcan_results	11886	0.999766	0.999782
ENSG00000105676.13	ARMC6	-1.06906	0.285042	6.39e-07	1	1	1	0.285042	0.00141057	mashr_Brain_Substantia_nigra.metaxcan_results	11886	0.999766	0.998911
ENSG00000120437.8	ACAT2	1.06869	0.285209	0.0131481	1	1	1	0.285209	0.205743	mashr_Brain_Substantia_nigra.metaxcan_results	11886	0.999766	0.999799
ENSG00000167978.16	SRRM2	1.0686	0.285251	9.06e-05	1	1	1	0.285251	0.0951684	mashr_Brain_Substantia_nigra.metaxcan_results	11886	0.999766	0.999302
ENSG00000171163.15	ZNF692	1.06836	0.28536	2.48e-05	1	1	1	0.28536	0.0158284	mashr_Brain_Substantia_nigra.metaxcan_results	11886	0.999766	0.999658
ENSG00000137806.8	NDUFAF1	1.06829	0.285389	0.0206852	1	2	2	0.285389	0.180307	mashr_Brain_Substantia_nigra.metaxcan_results	11886	0.999766	0.999481
ENSG00000157593.18	SLC35B2	1.068	0.28552	0.000235074	1	1	1	0.28552	0.0252472	mashr_Brain_Substantia_nigra.metaxcan_results	11886	0.999766	0.999635
ENSG00000125637.15	PSD4	1.06799	0.285523	0.0732487	1	1	1	0.285523	0.407079	mashr_Brain_Substantia_nigra.metaxcan_results	11886	0.999766	0.998612
ENSG00000258955.1	LINC00519	-1.06798	0.285531	0.0757128	3	3	3	0.328743	1.36283	mashr_Brain_Substantia_nigra.metaxcan_results	11886	0.999766	0.998289
ENSG00000110315.6	RNF141	-1.06776	0.285631	0.00949171	1	1	1	0.285631	0.444778	mashr_Brain_Substantia_nigra.metaxcan_results	11886	0.999766	0.999109
ENSG00000132024.17	CC2D1A	-1.06766	0.285672	0.000247629	1	1	1	0.285672	0.0246978	mashr_Brain_Substantia_nigra.metaxcan_results	11886	0.999766	0.999775
ENSG00000166848.5	TERF2IP	1.06743	0.285779	8.95e-05	2	2	2	0.293594	0.0650421	mashr_Brain_Substantia_nigra.metaxcan_results	11886	0.999766	0.999859
ENSG00000013293.5	SLC7A14	1.06729	0.285839	0.000409026	1	1	1	0.285839	0.143736	mashr_Brain_Substantia_nigra.metaxcan_results	11886	0.999766	0.998911
ENSG00000271943.1	RP11-222K16.1	1.06728	0.285844	0.118875	2	2	2	0.323735	0.479989	mashr_Brain_Substantia_nigra.metaxcan_results	11886	0.999766	0.999799
ENSG00000178127.12	NDUFV2	-1.06703	0.28596	0.000745132	2	2	2	0.157437	0.0293805	mashr_Brain_Substantia_nigra.metaxcan_results	11886	0.999766	0.999302
ENSG00000231528.2	FAM225A	1.06689	0.286022	0.000311771	1	1	1	0.286022	0.0258361	mashr_Brain_Substantia_nigra.metaxcan_results	11886	0.999766	0.999658
ENSG00000148090.11	AUH	1.06667	0.286122	0.000836564	1	1	1	0.286122	0.051721	mashr_Brain_Substantia_nigra.metaxcan_results	11886	0.999766	0.999481
ENSG00000011638.10	TMEM159	-1.06666	0.286126	0.024076	1	1	1	0.286126	0.225196	mashr_Brain_Substantia_nigra.metaxcan_results	11886	0.999766	0.999782
ENSG00000271824.1	AC009014.3	1.06641	0.286237	0.000495382	1	1	1	0.286237	0.0359249	mashr_Brain_Substantia_nigra.metaxcan_results	11886	0.999766	0.999859
ENSG00000090512.11	FETUB	1.06641	0.28624	0.0447489	1	1	1	0.28624	0.402173	mashr_Brain_Substantia_nigra.metaxcan_results	11886	0.999766	0.999775
ENSG00000119608.12	PROX2	-1.0659	0.286468	0.00101432	1	1	1	0.286468	0.0650787	mashr_Brain_Substantia_nigra.metaxcan_results	11886	0.999766	0.999658
ENSG00000175322.11	ZNF519	1.06571	0.286556	0.105172	1	1	1	0.286556	0.547381	mashr_Brain_Substantia_nigra.metaxcan_results	11886	0.999766	0.999481
ENSG00000066322.14	ELOVL1	-1.06567	0.286572	2.83e-06	1	1	1	0.286572	0.0098037	mashr_Brain_Substantia_nigra.metaxcan_results	11886	0.999766	0.999635
ENSG00000134243.11	SORT1	-1.06564	0.286588	0.00110358	1	1	1	0.286588	0.0547033	mashr_Brain_Substantia_nigra.metaxcan_results	11886	0.999766	0.999775
ENSG00000070886.11	EPHA8	-1.06553	0.286638	0.000782896	2	2	2	0.251983	0.0627979	mashr_Brain_Substantia_nigra.metaxcan_results	11886	0.999766	0.999782
ENSG00000134222.16	PSRC1	-1.0654	0.286696	0.052956	1	1	1	0.286696	0.330487	mashr_Brain_Substantia_nigra.metaxcan_results	11886	0.999766	0.999302
ENSG00000113575.9	PPP2CA	-1.06538	0.286704	0.000274864	1	1	1	0.286704	0.038763	mashr_Brain_Substantia_nigra.metaxcan_results	11886	0.999766	0.999799
ENSG00000132423.11	COQ3	1.06519	0.286791	0.00649179	1	1	1	0.286791	0.138385	mashr_Brain_Substantia_nigra.metaxcan_results	11886	0.999766	0.999635
ENSG00000123636.17	BAZ2B	1.06518	0.286796	8.25e-05	1	1	1	0.286796	0.0529928	mashr_Brain_Substantia_nigra.metaxcan_results	11886	0.999766	0.999775
ENSG00000111344.11	RASAL1	1.06513	0.286815	0.0204827	1	1	1	0.286815	0.363935	mashr_Brain_Substantia_nigra.metaxcan_results	11886	0.999766	0.999799
ENSG00000165516.10	KLHDC2	1.06473	0.286997	8.93e-05	2	2	2	0.0238804	0.0399286	mashr_Brain_Substantia_nigra.metaxcan_results	11886	0.999766	0.999775
ENSG00000075702.16	WDR62	1.06409	0.287286	0.0150174	1	1	1	0.287286	0.17854	mashr_Brain_Substantia_nigra.metaxcan_results	11886	0.999766	0.999799
ENSG00000164296.6	TIGD6	1.064	0.287328	0.0551941	2	2	2	0.280375	0.267477	mashr_Brain_Substantia_nigra.metaxcan_results	11886	0.999766	0.998612
ENSG00000106351.12	AGFG2	1.06395	0.287353	4.52e-05	1	1	1	0.287353	0.0188769	mashr_Brain_Substantia_nigra.metaxcan_results	11886	0.999766	0.999481
ENSG00000234719.8	NPIPB2	1.06387	0.287388	0.660735	1	1	1	0.287388	1.16507	mashr_Brain_Substantia_nigra.metaxcan_results	11886	0.999766	0.999109
ENSG00000006634.7	DBF4	1.06386	0.287394	0.00297451	1	2	2	0.287394	0.318111	mashr_Brain_Substantia_nigra.metaxcan_results	11886	0.999766	0.999859
ENSG00000085563.14	ABCB1	1.06386	0.287394	0.00122061	1	1	1	0.287394	0.203779	mashr_Brain_Substantia_nigra.metaxcan_results	11886	0.999766	0.999799
ENSG00000112182.14	BACH2	-1.06378	0.287428	0.000451556	1	1	1	0.287428	0.0332811	mashr_Brain_Substantia_nigra.metaxcan_results	11886	0.999766	0.999782
ENSG00000152556.15	PFKM	-1.0636	0.28751	0.000391089	1	1	1	0.28751	0.0288524	mashr_Brain_Substantia_nigra.metaxcan_results	11886	0.999766	0.999799
ENSG00000188674.10	C2orf80	1.06345	0.287578	0.00707448	1	1	1	0.287578	0.198864	mashr_Brain_Substantia_nigra.metaxcan_results	11886	0.999766	0.999635
ENSG00000186088.15	GSAP	-1.06341	0.287598	0.0401534	2	2	2	0.286878	0.278013	mashr_Brain_Substantia_nigra.metaxcan_results	11886	0.999766	0.999481
ENSG00000189227.5	C15orf61	1.06339	0.287607	0.0128691	1	2	2	0.287607	0.197963	mashr_Brain_Substantia_nigra.metaxcan_results	11886	0.999766	0.999109
ENSG00000186205.12	2021-03-01	-1.06333	0.287633	0.000344251	1	1	1	0.287633	0.057832	mashr_Brain_Substantia_nigra.metaxcan_results	11886	0.999766	0.999859
ENSG00000248712.7	CCDC153	1.06332	0.287639	0.0490969	1	1	1	0.287639	0.32036	mashr_Brain_Substantia_nigra.metaxcan_results	11886	0.999766	0.999302
ENSG00000127334.10	DYRK2	1.06292	0.287817	0.00257067	2	2	2	0.286714	0.13446	mashr_Brain_Substantia_nigra.metaxcan_results	11886	0.999766	0.999302
ENSG00000007392.16	LUC7L	-1.06281	0.28787	0.000139832	1	1	1	0.28787	0.0306251	mashr_Brain_Substantia_nigra.metaxcan_results	11886	0.999766	0.999658
ENSG00000115942.8	ORC2	-1.0628	0.287871	0.000625702	1	1	1	0.287871	0.0497375	mashr_Brain_Substantia_nigra.metaxcan_results	11886	0.999766	0.999481
ENSG00000165076.13	PRSS37	-1.06258	0.287972	0.00243729	1	1	1	0.287972	0.0874384	mashr_Brain_Substantia_nigra.metaxcan_results	11886	0.999766	0.999635
ENSG00000196415.9	PRTN3	-1.06257	0.287978	0.0288142	1	1	1	0.287978	0.267585	mashr_Brain_Substantia_nigra.metaxcan_results	11886	0.999766	0.999799
ENSG00000109180.14	OCIAD1	-1.06214	0.288174	0.000681159	2	2	2	0.285381	0.109491	mashr_Brain_Substantia_nigra.metaxcan_results	11886	0.999766	0.999302
ENSG00000076706.16	MCAM	1.06205	0.288213	5.2e-05	1	1	1	0.288213	0.0105596	mashr_Brain_Substantia_nigra.metaxcan_results	11886	0.999766	0.998289
ENSG00000107317.12	PTGDS	-1.06189	0.288286	0.000516811	1	1	1	0.288286	0.0373125	mashr_Brain_Substantia_nigra.metaxcan_results	11886	0.999766	0.999109
ENSG00000123415.15	SMUG1	1.06175	0.288349	0.0153526	2	2	2	0.279802	0.130031	mashr_Brain_Substantia_nigra.metaxcan_results	11886	0.999766	0.999302
ENSG00000255398.2	HCAR3	1.06151	0.288459	7.72e-05	1	2	2	0.288459	0.0123962	mashr_Brain_Substantia_nigra.metaxcan_results	11886	0.999766	0.999481
ENSG00000162373.12	BEND5	-1.06128	0.288561	6.41e-05	1	1	1	0.288561	0.0127576	mashr_Brain_Substantia_nigra.metaxcan_results	11886	0.999766	0.999302
ENSG00000144061.12	NPHP1	1.06118	0.288607	8.68e-06	1	1	1	0.288607	0.00871816	mashr_Brain_Substantia_nigra.metaxcan_results	11886	0.999766	0.999635
ENSG00000010310.8	GIPR	-1.06108	0.288655	0.00312819	2	2	2	0.282562	0.110415	mashr_Brain_Substantia_nigra.metaxcan_results	11886	0.999766	0.999782
ENSG00000272308.1	RP11-231G3.1	-1.06102	0.28868	0.000851639	1	1	1	0.28868	0.0585553	mashr_Brain_Substantia_nigra.metaxcan_results	11886	0.999766	0.998911
ENSG00000106571.12	GLI3	-1.06091	0.288731	0.0032372	2	2	2	0.25311	0.0922351	mashr_Brain_Substantia_nigra.metaxcan_results	11886	0.999766	0.999109
ENSG00000101230.5	ISM1	1.06086	0.288755	8.19e-06	1	1	1	0.288755	0.0130681	mashr_Brain_Substantia_nigra.metaxcan_results	11886	0.999766	0.999302
ENSG00000109536.11	FRG1	1.06053	0.288904	0.000518083	1	2	2	0.288904	0.0372774	mashr_Brain_Substantia_nigra.metaxcan_results	11886	0.999766	0.999859
ENSG00000013810.18	TACC3	-1.06037	0.288975	0.173736	2	2	2	0.0395598	0.409819	mashr_Brain_Substantia_nigra.metaxcan_results	11886	0.999766	0.999658
ENSG00000114270.17	COL7A1	-1.0603	0.289007	0.000633143	1	1	1	0.289007	0.251623	mashr_Brain_Substantia_nigra.metaxcan_results	11886	0.999766	0.999109
ENSG00000221968.8	FADS3	1.0595	0.289372	0.00040522	1	1	1	0.289372	0.0329992	mashr_Brain_Substantia_nigra.metaxcan_results	11886	0.999766	0.998289
ENSG00000104921.14	FCER2	-1.05937	0.289429	0.0107478	1	1	1	0.289429	0.147737	mashr_Brain_Substantia_nigra.metaxcan_results	11886	0.999766	0.999481
ENSG00000124772.11	CPNE5	1.05929	0.289466	3.3e-05	1	1	1	0.289466	0.0142471	mashr_Brain_Substantia_nigra.metaxcan_results	11886	0.999766	0.999782
ENSG00000138496.16	PARP9	1.05929	0.28947	0.00644581	1	1	1	0.28947	0.144057	mashr_Brain_Substantia_nigra.metaxcan_results	11886	0.999766	0.999859
ENSG00000140006.11	WDR89	1.05891	0.289639	0.000341459	1	1	1	0.289639	0.077419	mashr_Brain_Substantia_nigra.metaxcan_results	11886	0.999766	0.999775
ENSG00000093000.18	NUP50	1.05885	0.289666	0.0435552	1	1	1	0.289666	0.327877	mashr_Brain_Substantia_nigra.metaxcan_results	11886	0.999766	0.999635
ENSG00000266088.5	RP5-1028K7.2	-1.05876	0.289709	0.208731	2	2	2	0.206998	0.39508	mashr_Brain_Substantia_nigra.metaxcan_results	11886	0.999766	0.999481
ENSG00000196917.5	HCAR1	-1.0586	0.289784	0.00247267	1	1	1	0.289784	0.172885	mashr_Brain_Substantia_nigra.metaxcan_results	11886	0.999766	0.998289
ENSG00000168528.11	SERINC2	1.05813	0.289997	0.00167636	1	1	1	0.289997	0.207891	mashr_Brain_Substantia_nigra.metaxcan_results	11886	0.999766	0.999782
ENSG00000175063.16	UBE2C	-1.05796	0.290073	7.89e-07	1	1	1	0.290073	0.00282519	mashr_Brain_Substantia_nigra.metaxcan_results	11886	0.999766	0.998911
ENSG00000277161.1	PIGW	-1.05785	0.290122	0.00294812	1	2	2	0.290122	0.247881	mashr_Brain_Substantia_nigra.metaxcan_results	11886	0.999766	0.999658
ENSG00000075790.10	BCAP29	1.05769	0.290198	0.00179788	1	1	1	0.290198	0.140629	mashr_Brain_Substantia_nigra.metaxcan_results	11886	0.999766	0.999302
ENSG00000271788.1	CTD-2201E18.5	-1.05744	0.290313	0.00803866	1	1	1	0.290313	0.130125	mashr_Brain_Substantia_nigra.metaxcan_results	11886	0.999766	0.999302
ENSG00000119714.10	GPR68	1.05715	0.290444	0.000450753	1	1	1	0.290444	0.0347708	mashr_Brain_Substantia_nigra.metaxcan_results	11886	0.999766	0.998911
ENSG00000176401.5	EID2B	-1.05691	0.29055	0.00692259	2	2	2	0.257838	0.117364	mashr_Brain_Substantia_nigra.metaxcan_results	11886	0.999766	0.999302
ENSG00000186891.13	TNFRSF18	-1.05685	0.29058	0.00332932	1	1	1	0.29058	0.20061	mashr_Brain_Substantia_nigra.metaxcan_results	11886	0.999766	0.999302
ENSG00000122378.13	FAM213A	1.05674	0.29063	0.00181025	1	1	1	0.29063	0.061334	mashr_Brain_Substantia_nigra.metaxcan_results	11886	0.999766	0.998289
ENSG00000146109.4	ABT1	1.05664	0.290678	0.00800744	1	1	1	0.290678	0.63597	mashr_Brain_Substantia_nigra.metaxcan_results	11886	0.999766	0.999775
ENSG00000205336.11	ADGRG1	-1.0562	0.290877	7.3e-06	1	1	1	0.290877	0.00990763	mashr_Brain_Substantia_nigra.metaxcan_results	11886	0.999766	0.999109
ENSG00000181074.3	OR52N4	1.05576	0.291077	8.01e-06	1	1	1	0.291077	0.0129214	mashr_Brain_Substantia_nigra.metaxcan_results	11886	0.999766	0.999635
ENSG00000140455.16	USP3	1.0557	0.291104	0.000617081	1	1	1	0.291104	0.0396597	mashr_Brain_Substantia_nigra.metaxcan_results	11886	0.999766	0.999775
ENSG00000149716.12	ORAOV1	-1.05555	0.291176	0.0080159	2	2	2	0.227795	0.20577	mashr_Brain_Substantia_nigra.metaxcan_results	11886	0.999766	0.999635
ENSG00000013523.9	ANGEL1	-1.05521	0.291328	0.0117513	3	3	3	0.161373	0.155457	mashr_Brain_Substantia_nigra.metaxcan_results	11886	0.999766	0.999859
ENSG00000206028.1	CTA-373H7.7	1.05491	0.291465	6.61e-05	1	1	1	0.291465	0.0210573	mashr_Brain_Substantia_nigra.metaxcan_results	11886	0.999766	0.999658
ENSG00000136982.5	DSCC1	1.05477	0.291531	0.172954	2	2	2	0.29231	0.998861	mashr_Brain_Substantia_nigra.metaxcan_results	11886	0.999766	0.999481
ENSG00000267108.1	RP11-861E21.1	-1.05441	0.291693	0.290405	1	1	1	0.291693	0.966934	mashr_Brain_Substantia_nigra.metaxcan_results	11886	0.999766	0.999859
ENSG00000147804.9	SLC39A4	1.05437	0.291714	0.0252314	2	2	2	0.176295	0.412146	mashr_Brain_Substantia_nigra.metaxcan_results	11886	0.999766	0.998911
ENSG00000179546.4	HTR1D	-1.05412	0.291827	0.000660685	1	1	1	0.291827	0.0482374	mashr_Brain_Substantia_nigra.metaxcan_results	11886	0.999766	0.999799
ENSG00000143149.12	ALDH9A1	-1.05389	0.291934	0.0171305	2	3	3	0.144486	0.258322	mashr_Brain_Substantia_nigra.metaxcan_results	11886	0.999766	0.998911
ENSG00000275874.1	PICSAR	-1.05385	0.291952	0.412255	4	5	5	0.141497	0.759727	mashr_Brain_Substantia_nigra.metaxcan_results	11886	0.999766	0.999635
ENSG00000261390.5	MAFTRR	1.05381	0.291969	0.219189	2	2	2	0.273148	0.686884	mashr_Brain_Substantia_nigra.metaxcan_results	11886	0.999766	0.999859
ENSG00000154678.16	PDE1C	-1.05333	0.29219	8.99e-05	2	2	2	0.130889	0.020116	mashr_Brain_Substantia_nigra.metaxcan_results	11886	0.999766	0.999799
ENSG00000188613.6	NANOS1	1.0532	0.292251	0.0142412	1	1	1	0.292251	0.158671	mashr_Brain_Substantia_nigra.metaxcan_results	11886	0.999766	0.999302
ENSG00000159202.17	UBE2Z	-1.05297	0.292356	0.0165143	1	1	1	0.292356	0.180899	mashr_Brain_Substantia_nigra.metaxcan_results	11886	0.999766	0.999635
ENSG00000182533.6	CAV3	1.05278	0.292441	0.000418349	1	1	1	0.292441	0.0359759	mashr_Brain_Substantia_nigra.metaxcan_results	11886	0.999766	0.999775
ENSG00000185614.4	FAM212A	-1.05263	0.292509	0.000102632	1	1	1	0.292509	0.04625	mashr_Brain_Substantia_nigra.metaxcan_results	11886	0.999766	0.999481
ENSG00000250821.2	RP11-345F18.1	1.05244	0.292596	0.000494626	1	1	1	0.292596	0.0480152	mashr_Brain_Substantia_nigra.metaxcan_results	11886	0.999766	0.999109
ENSG00000089220.4	PEBP1	1.05222	0.292697	0.00240071	1	1	1	0.292697	0.248784	mashr_Brain_Substantia_nigra.metaxcan_results	11886	0.999766	0.999799
ENSG00000244731.7	C4A	-1.0519	0.292844	0.0935254	1	1	1	0.292844	0.792025	mashr_Brain_Substantia_nigra.metaxcan_results	11886	0.999766	0.999302
ENSG00000121931.15	LRIF1	-1.05138	0.293082	0.000734543	1	1	1	0.293082	0.0898886	mashr_Brain_Substantia_nigra.metaxcan_results	11886	0.999766	0.999635
ENSG00000180938.5	ZNF572	-1.05077	0.293364	0.00277887	2	2	2	0.368061	0.158861	mashr_Brain_Substantia_nigra.metaxcan_results	11886	0.999766	0.999658
ENSG00000136381.12	IREB2	-1.05069	0.293401	0.00161026	1	1	1	0.293401	0.0757394	mashr_Brain_Substantia_nigra.metaxcan_results	11886	0.999766	0.999302
ENSG00000162148.10	PPP1R32	-1.05038	0.293541	0.000826769	1	1	2	0.293541	0.0438128	mashr_Brain_Substantia_nigra.metaxcan_results	11886	0.999766	0.999658
ENSG00000228727.8	SAPCD1	-1.05025	0.293605	1.75e-07	1	1	1	0.293605	0.000804117	mashr_Brain_Substantia_nigra.metaxcan_results	11886	0.999766	0.999481
ENSG00000102738.7	MRPS31	1.05016	0.293644	0.0007888	1	1	1	0.293644	0.0518922	mashr_Brain_Substantia_nigra.metaxcan_results	11886	0.999766	0.999635
ENSG00000163624.5	CDS1	1.04951	0.293942	2.18e-05	2	2	2	0.428232	0.0148772	mashr_Brain_Substantia_nigra.metaxcan_results	11886	0.999766	0.999775
ENSG00000227036.6	LINC00511	-1.04914	0.294115	0.000257096	1	1	1	0.294115	0.0450164	mashr_Brain_Substantia_nigra.metaxcan_results	11886	0.999766	0.999859
ENSG00000158825.5	CDA	-1.04906	0.294153	0.0534376	1	1	1	0.294153	0.331607	mashr_Brain_Substantia_nigra.metaxcan_results	11886	0.999766	0.999782
ENSG00000152904.11	GGPS1	-1.04887	0.294239	0.0143381	1	1	1	0.294239	0.283109	mashr_Brain_Substantia_nigra.metaxcan_results	11886	0.999766	0.999799
ENSG00000128266.8	GNAZ	-1.04835	0.294478	0.021985	1	1	1	0.294478	0.226372	mashr_Brain_Substantia_nigra.metaxcan_results	11886	0.999766	0.999302
ENSG00000184281.14	TSSC4	-1.0482	0.294545	0.0146614	2	2	2	0.316092	0.313084	mashr_Brain_Substantia_nigra.metaxcan_results	11886	0.999766	0.999481
ENSG00000170370.11	EMX2	1.04811	0.294589	4.78e-06	1	1	1	0.294589	0.00609196	mashr_Brain_Substantia_nigra.metaxcan_results	11886	0.999766	0.999658
ENSG00000067596.10	DHX8	-1.04769	0.294782	0.00934302	1	2	2	0.294782	0.135754	mashr_Brain_Substantia_nigra.metaxcan_results	11886	0.999766	0.999481
ENSG00000167992.12	VWCE	1.04759	0.294827	7.37e-06	2	2	2	0.0891515	0.0149483	mashr_Brain_Substantia_nigra.metaxcan_results	11886	0.999766	0.999658
ENSG00000064201.15	TSPAN32	-1.04754	0.294851	0.133224	2	2	2	0.241603	0.314593	mashr_Brain_Substantia_nigra.metaxcan_results	11886	0.999766	0.999782
ENSG00000120889.12	TNFRSF10B	-1.04683	0.29518	1.76e-05	1	1	1	0.29518	0.00570552	mashr_Brain_Substantia_nigra.metaxcan_results	11886	0.999766	0.999782
ENSG00000122034.14	GTF3A	1.04669	0.295241	0.00350182	2	2	2	0.299601	0.0913581	mashr_Brain_Substantia_nigra.metaxcan_results	11886	0.999766	0.999658
ENSG00000270964.1	RP11-502I4.3	-1.0466	0.295285	0.152796	2	2	2	0.251493	0.519246	mashr_Brain_Substantia_nigra.metaxcan_results	11886	0.999766	0.998289
ENSG00000078304.19	PPP2R5C	-1.0465	0.295328	0.00226082	1	1	1	0.295328	0.067101	mashr_Brain_Substantia_nigra.metaxcan_results	11886	0.999766	0.999109
ENSG00000215018.9	COL28A1	-1.04631	0.295417	0.121945	1	1	1	0.295417	0.508171	mashr_Brain_Substantia_nigra.metaxcan_results	11886	0.999766	0.999481
ENSG00000163251.3	FZD5	1.04618	0.295479	2.13e-05	1	1	1	0.295479	0.00637203	mashr_Brain_Substantia_nigra.metaxcan_results	11886	0.999766	0.998911
ENSG00000122591.11	FAM126A	-1.04588	0.295616	0.0014895	1	1	1	0.295616	0.176194	mashr_Brain_Substantia_nigra.metaxcan_results	11886	0.999766	0.999782
ENSG00000142089.15	IFITM3	-1.04583	0.295638	0.0291605	1	1	1	0.295638	0.235711	mashr_Brain_Substantia_nigra.metaxcan_results	11886	0.999766	0.998289
ENSG00000268836.1	LA16c-OS12.2	-1.04576	0.295671	0.206219	2	2	2	0.331983	0.632275	mashr_Brain_Substantia_nigra.metaxcan_results	11886	0.999766	0.998289
ENSG00000256525.6	POLG2	1.04548	0.295802	0.000647073	1	1	1	0.295802	0.0536694	mashr_Brain_Substantia_nigra.metaxcan_results	11886	0.999766	0.999109
ENSG00000267321.2	LINC02001	1.0454	0.295839	0.00526498	2	2	2	0.22077	0.307829	mashr_Brain_Substantia_nigra.metaxcan_results	11886	0.999766	0.999775
ENSG00000178222.12	RNF212	1.04517	0.295946	0.0523644	1	1	1	0.295946	0.408935	mashr_Brain_Substantia_nigra.metaxcan_results	11886	0.999766	0.999859
ENSG00000185269.11	NOTUM	-1.0451	0.295977	0.0518218	1	1	1	0.295977	0.340847	mashr_Brain_Substantia_nigra.metaxcan_results	11886	0.999766	0.998911
ENSG00000213977.7	TAX1BP3	-1.04505	0.296	0.000226006	1	1	1	0.296	0.0629851	mashr_Brain_Substantia_nigra.metaxcan_results	11886	0.999766	0.999635
ENSG00000103415.11	HMOX2	1.04494	0.29605	0.00079259	1	2	2	0.29605	0.0895263	mashr_Brain_Substantia_nigra.metaxcan_results	11886	0.999766	0.999109
ENSG00000162650.16	ATXN7L2	1.04481	0.29611	0.000143019	1	1	1	0.29611	0.0181798	mashr_Brain_Substantia_nigra.metaxcan_results	11886	0.999766	0.999775
ENSG00000278845.4	MRPL45	-1.0447	0.296162	0.0769538	3	3	3	0.0878607	0.283195	mashr_Brain_Substantia_nigra.metaxcan_results	11886	0.999766	0.999859
ENSG00000262246.5	CORO7	-1.04446	0.29627	0.065855	1	1	1	0.29627	0.43465	mashr_Brain_Substantia_nigra.metaxcan_results	11886	0.999766	0.999859
ENSG00000103723.12	AP3B2	1.04438	0.296312	0.00898085	2	2	2	0.342336	0.179151	mashr_Brain_Substantia_nigra.metaxcan_results	11886	0.999766	0.999481
ENSG00000100429.17	HDAC10	-1.04432	0.296336	0.185491	2	2	2	0.166212	0.676622	mashr_Brain_Substantia_nigra.metaxcan_results	11886	0.999766	0.999635
ENSG00000054965.10	FAM168A	1.04414	0.29642	0.00235222	1	1	1	0.29642	0.110245	mashr_Brain_Substantia_nigra.metaxcan_results	11886	0.999766	0.998612
ENSG00000187959.9	CPSF4L	-1.0441	0.29644	0.00208193	1	1	1	0.29644	0.079465	mashr_Brain_Substantia_nigra.metaxcan_results	11886	0.999766	0.999658
ENSG00000176720.4	BOK	1.04395	0.296507	0.00102814	1	1	1	0.296507	0.0421986	mashr_Brain_Substantia_nigra.metaxcan_results	11886	0.999766	0.999658
ENSG00000263884.1	RP11-705O1.8	-1.04357	0.296685	0.000327874	1	1	1	0.296685	0.0395514	mashr_Brain_Substantia_nigra.metaxcan_results	11886	0.999766	0.999481
ENSG00000133794.17	ARNTL	1.0431	0.296903	1.12e-05	1	1	1	0.296903	0.00496789	mashr_Brain_Substantia_nigra.metaxcan_results	11886	0.999766	0.998289
ENSG00000047617.14	ANO2	1.0429	0.296995	0.0105741	1	1	1	0.296995	0.18569	mashr_Brain_Substantia_nigra.metaxcan_results	11886	0.999766	0.998289
ENSG00000170775.2	GPR37	-1.04257	0.297147	0.000285278	1	1	1	0.297147	0.0560184	mashr_Brain_Substantia_nigra.metaxcan_results	11886	0.999766	0.999109
ENSG00000114480.12	GBE1	1.04228	0.297283	1.28e-05	2	2	2	0.22421	0.00783292	mashr_Brain_Substantia_nigra.metaxcan_results	11886	0.999766	0.999859
ENSG00000163364.9	LINC01116	1.04214	0.297349	0.0611901	1	2	2	0.297349	0.709325	mashr_Brain_Substantia_nigra.metaxcan_results	11886	0.999766	0.998911
ENSG00000169951.9	ZNF764	1.04159	0.297602	0.000101605	2	2	2	0.286062	0.0219486	mashr_Brain_Substantia_nigra.metaxcan_results	11886	0.999766	0.998911
ENSG00000111224.13	PARP11	-1.04158	0.297607	0.0290668	2	2	2	0.297485	0.355523	mashr_Brain_Substantia_nigra.metaxcan_results	11886	0.999766	0.999799
ENSG00000072849.10	DERL2	-1.04134	0.297718	0.000427229	2	2	2	0.151705	0.0766708	mashr_Brain_Substantia_nigra.metaxcan_results	11886	0.999766	0.999302
ENSG00000110888.17	CAPRIN2	1.04132	0.297727	0.0229778	3	3	3	0.26157	0.268886	mashr_Brain_Substantia_nigra.metaxcan_results	11886	0.999766	0.999775
ENSG00000171291.8	ZNF439	1.0413	0.297737	0.00147056	1	1	1	0.297737	0.17507	mashr_Brain_Substantia_nigra.metaxcan_results	11886	0.999766	0.998911
ENSG00000173992.8	CCS	1.04105	0.297851	0.00685881	1	1	1	0.297851	0.112512	mashr_Brain_Substantia_nigra.metaxcan_results	11886	0.999766	0.998289
ENSG00000079156.16	OSBPL6	-1.04097	0.297889	0.000328621	2	2	2	0.299738	0.0598727	mashr_Brain_Substantia_nigra.metaxcan_results	11886	0.999766	0.998289
ENSG00000090266.12	NDUFB2	-1.0408	0.29797	0.00371933	1	1	1	0.29797	0.154428	mashr_Brain_Substantia_nigra.metaxcan_results	11886	0.999766	0.999782
ENSG00000083838.15	ZNF446	-1.04058	0.29807	0.00572979	1	1	1	0.29807	0.158463	mashr_Brain_Substantia_nigra.metaxcan_results	11886	0.999766	0.998911
ENSG00000228569.1	AC073133.2	-1.04049	0.298113	0.00766936	1	1	1	0.298113	0.139816	mashr_Brain_Substantia_nigra.metaxcan_results	11886	0.999766	0.999302
ENSG00000161992.5	PRR35	1.04029	0.298206	2.1e-06	1	1	1	0.298206	0.00532089	mashr_Brain_Substantia_nigra.metaxcan_results	11886	0.999766	0.999481
ENSG00000174576.9	NPAS4	1.03998	0.29835	1.04e-06	1	1	1	0.29835	0.00398341	mashr_Brain_Substantia_nigra.metaxcan_results	11886	0.999766	0.999799
ENSG00000137955.15	RABGGTB	-1.03982	0.298424	0.00322296	2	2	2	0.307366	0.134375	mashr_Brain_Substantia_nigra.metaxcan_results	11886	0.999766	0.999481
ENSG00000100564.8	PIGH	-1.03981	0.298429	0.0222698	1	2	2	0.298429	0.223238	mashr_Brain_Substantia_nigra.metaxcan_results	11886	0.999766	0.999481
ENSG00000166411.13	IDH3A	-1.03936	0.29864	0.000585243	2	2	2	0.27639	0.0429249	mashr_Brain_Substantia_nigra.metaxcan_results	11886	0.999766	0.999782
ENSG00000118596.11	SLC16A7	-1.03907	0.298773	0.002174	1	1	1	0.298773	0.0836613	mashr_Brain_Substantia_nigra.metaxcan_results	11886	0.999766	0.998612
ENSG00000187616.4	TMEM8C	-1.039	0.298803	0.000916711	1	1	1	0.298803	0.0422879	mashr_Brain_Substantia_nigra.metaxcan_results	11886	0.999766	0.999799
ENSG00000121552.3	CSTA	-1.03895	0.298827	0.00620023	2	2	2	0.308195	0.143483	mashr_Brain_Substantia_nigra.metaxcan_results	11886	0.999766	0.999302
ENSG00000176887.6	SOX11	-1.03895	0.298829	0.000316083	1	1	1	0.298829	0.044224	mashr_Brain_Substantia_nigra.metaxcan_results	11886	0.999766	0.999658
ENSG00000235271.5	LINC01422	-1.03841	0.29908	0.0195986	1	1	1	0.29908	0.207739	mashr_Brain_Substantia_nigra.metaxcan_results	11886	0.999766	0.999658
ENSG00000176410.7	DNAJC30	-1.0383	0.299131	0.00282285	2	2	2	0.190679	0.172965	mashr_Brain_Substantia_nigra.metaxcan_results	11886	0.999766	0.999799
ENSG00000075336.11	TIMM21	1.038	0.299268	0.000269193	1	2	2	0.299268	0.0639822	mashr_Brain_Substantia_nigra.metaxcan_results	11886	0.999766	0.999782
ENSG00000135045.6	C9orf40	-1.03793	0.299302	2.82e-05	2	2	2	0.282814	0.0179821	mashr_Brain_Substantia_nigra.metaxcan_results	11886	0.999766	0.999775
ENSG00000142444.6	TIMM29	-1.03774	0.299392	0.00392673	1	1	1	0.299392	0.0983499	mashr_Brain_Substantia_nigra.metaxcan_results	11886	0.999766	0.999635
ENSG00000272735.1	RP11-467P9.1	-1.03763	0.299442	0.00266783	1	1	1	0.299442	0.103955	mashr_Brain_Substantia_nigra.metaxcan_results	11886	0.999766	0.999481
ENSG00000244733.5	RP11-506M13.3	1.03749	0.299507	0.0954046	2	2	2	0.254918	0.411181	mashr_Brain_Substantia_nigra.metaxcan_results	11886	0.999766	0.999658
ENSG00000101311.15	FERMT1	-1.03747	0.299515	0.000507675	1	1	1	0.299515	0.160134	mashr_Brain_Substantia_nigra.metaxcan_results	11886	0.999766	0.999635
ENSG00000267454.5	ZNF582-AS1	1.03721	0.299637	0.144118	1	1	1	0.299637	0.570806	mashr_Brain_Substantia_nigra.metaxcan_results	11886	0.999766	0.999775
ENSG00000158480.10	SPATA2	1.03716	0.299661	0.000969845	2	2	2	0.0110621	0.0782646	mashr_Brain_Substantia_nigra.metaxcan_results	11886	0.999766	0.999658
ENSG00000164542.12	KIAA0895	1.0369	0.299782	0.00123438	1	1	1	0.299782	0.0493833	mashr_Brain_Substantia_nigra.metaxcan_results	11886	0.999766	0.999658
ENSG00000105607.12	GCDH	-1.03684	0.299808	0.20283	2	2	2	0.323372	0.403993	mashr_Brain_Substantia_nigra.metaxcan_results	11886	0.999766	0.999109
ENSG00000186326.3	RGS9BP	1.03671	0.299873	9.12e-05	2	2	2	0.48849	0.0340273	mashr_Brain_Substantia_nigra.metaxcan_results	11886	0.999766	0.998612
ENSG00000113303.11	BTNL8	1.03628	0.30007	0.00325973	1	1	1	0.30007	0.333014	mashr_Brain_Substantia_nigra.metaxcan_results	11886	0.999766	0.999302
ENSG00000272361.2	GS1-166A23.2	1.03626	0.300081	0.121566	2	2	2	0.377201	0.332491	mashr_Brain_Substantia_nigra.metaxcan_results	11886	0.999766	0.999658
ENSG00000114654.7	EFCC1	-1.03585	0.30027	0.00279168	1	2	2	0.30027	0.0827513	mashr_Brain_Substantia_nigra.metaxcan_results	11886	0.999766	0.999481
ENSG00000228421.2	AC005013.5	1.03584	0.300279	0.0838319	1	1	1	0.300279	0.436494	mashr_Brain_Substantia_nigra.metaxcan_results	11886	0.999766	0.999859
ENSG00000196465.10	MYL6B	1.03575	0.30032	2.27e-09	1	1	1	0.30032	0.000185703	mashr_Brain_Substantia_nigra.metaxcan_results	11886	0.999766	0.998911
ENSG00000217702.2	RP11-287D1.4	1.03563	0.300374	0.505352	2	2	2	0.19087	1.26053	mashr_Brain_Substantia_nigra.metaxcan_results	11886	0.999766	0.999635
ENSG00000143499.13	SMYD2	1.0356	0.300388	0.00195234	2	2	2	0.205834	0.122972	mashr_Brain_Substantia_nigra.metaxcan_results	11886	0.999766	0.998612
ENSG00000175354.18	PTPN2	1.03552	0.300425	3.26e-05	1	1	1	0.300425	0.00989743	mashr_Brain_Substantia_nigra.metaxcan_results	11886	0.999766	0.998612
ENSG00000204389.9	HSPA1A	-1.03534	0.300508	0.000199124	1	1	1	0.300508	0.0221694	mashr_Brain_Substantia_nigra.metaxcan_results	11886	0.999766	0.998289
ENSG00000189298.13	ZKSCAN3	1.03529	0.300534	0.0178548	2	2	2	0.00996842	0.399559	mashr_Brain_Substantia_nigra.metaxcan_results	11886	0.999766	0.998911
ENSG00000180929.5	GPR62	-1.03459	0.300861	5.85e-07	1	1	1	0.300861	0.00543759	mashr_Brain_Substantia_nigra.metaxcan_results	11886	0.999766	0.999481
ENSG00000127863.15	TNFRSF19	-1.03418	0.301053	0.00343216	1	1	1	0.301053	0.267457	mashr_Brain_Substantia_nigra.metaxcan_results	11886	0.999766	0.999782
ENSG00000132561.13	MATN2	-1.0338	0.301231	1.6e-06	1	1	1	0.301231	0.0126628	mashr_Brain_Substantia_nigra.metaxcan_results	11886	0.999766	0.999109
ENSG00000108592.16	FTSJ3	1.03365	0.301299	0.209929	1	1	1	0.301299	0.622051	mashr_Brain_Substantia_nigra.metaxcan_results	11886	0.999766	0.999658
ENSG00000157992.12	KRTCAP3	-1.03356	0.301343	0.0377255	2	2	2	0.153123	0.345219	mashr_Brain_Substantia_nigra.metaxcan_results	11886	0.999766	0.999775
ENSG00000284413.1	BTBD8	-1.03336	0.301437	0.00090136	1	1	1	0.301437	0.0995739	mashr_Brain_Substantia_nigra.metaxcan_results	11886	0.999766	0.999635
ENSG00000029364.11	SLC39A9	1.03333	0.301449	1.31e-05	1	1	1	0.301449	0.00529647	mashr_Brain_Substantia_nigra.metaxcan_results	11886	0.999766	0.998612
ENSG00000248079.2	DPH6-AS1	-1.03327	0.301479	1.1e-05	1	2	2	0.301479	0.010169	mashr_Brain_Substantia_nigra.metaxcan_results	11886	0.999766	0.999799
ENSG00000134146.11	DPH6	1.03327	0.301479	1.85e-05	1	2	2	0.301479	0.0131803	mashr_Brain_Substantia_nigra.metaxcan_results	11886	0.999766	0.999782
ENSG00000133812.15	SBF2	-1.03291	0.301648	0.0071039	2	2	2	0.314813	0.139156	mashr_Brain_Substantia_nigra.metaxcan_results	11886	0.999766	0.998289
ENSG00000006715.15	VPS41	-1.03262	0.301783	2.15e-05	1	1	1	0.301783	0.0137173	mashr_Brain_Substantia_nigra.metaxcan_results	11886	0.999766	0.999775
ENSG00000273341.1	RP5-899E9.1	-1.03227	0.301944	0.00984284	1	1	1	0.301944	0.137903	mashr_Brain_Substantia_nigra.metaxcan_results	11886	0.999766	0.998289
ENSG00000137727.12	ARHGAP20	1.03195	0.302096	0.00175512	1	1	1	0.302096	0.0781639	mashr_Brain_Substantia_nigra.metaxcan_results	11886	0.999766	0.999302
ENSG00000033122.18	LRRC7	1.03192	0.302112	0.00188743	1	1	1	0.302112	0.0857869	mashr_Brain_Substantia_nigra.metaxcan_results	11886	0.999766	0.999635
ENSG00000230555.2	RP11-517P14.2	1.0309	0.302588	0.00525577	2	2	2	0.561532	0.197406	mashr_Brain_Substantia_nigra.metaxcan_results	11886	0.999766	0.999635
ENSG00000267466.1	RP11-13K12.5	1.03053	0.302759	1.47e-05	1	1	1	0.302759	0.0223334	mashr_Brain_Substantia_nigra.metaxcan_results	11886	0.999766	0.999302
ENSG00000133805.15	AMPD3	-1.0304	0.30282	0.125391	1	1	1	0.30282	0.509662	mashr_Brain_Substantia_nigra.metaxcan_results	11886	0.999766	0.998612
ENSG00000158019.20	BRE	1.03035	0.302844	8.82e-06	2	2	2	0.133275	0.01153	mashr_Brain_Substantia_nigra.metaxcan_results	11886	0.999766	0.999635
ENSG00000198420.9	TCAF1	-1.02995	0.303032	0.00622989	1	1	1	0.303032	0.191832	mashr_Brain_Substantia_nigra.metaxcan_results	11886	0.999766	0.999799
ENSG00000136522.13	MRPL47	-1.02957	0.303212	0.000618589	1	1	1	0.303212	0.0513335	mashr_Brain_Substantia_nigra.metaxcan_results	11886	0.999766	0.999302
ENSG00000260428.2	SCX	1.02932	0.303328	0.0023505	1	1	1	0.303328	0.189063	mashr_Brain_Substantia_nigra.metaxcan_results	11886	0.999766	0.999109
ENSG00000143450.16	OAZ3	-1.02899	0.303485	0.00666298	2	2	2	0.257323	0.141537	mashr_Brain_Substantia_nigra.metaxcan_results	11886	0.999766	0.999859
ENSG00000176386.8	CDC26	1.02889	0.303533	0.121187	1	1	1	0.303533	0.570129	mashr_Brain_Substantia_nigra.metaxcan_results	11886	0.999766	0.998289
ENSG00000101444.12	AHCY	-1.02867	0.303633	4.8e-05	1	1	1	0.303633	0.0175462	mashr_Brain_Substantia_nigra.metaxcan_results	11886	0.999766	0.999775
ENSG00000155906.16	RMND1	1.02824	0.303835	0.000777429	2	2	2	0.448799	0.104013	mashr_Brain_Substantia_nigra.metaxcan_results	11886	0.999766	0.998289
ENSG00000125686.11	MED1	-1.02817	0.303871	4.82e-05	2	2	2	0.167	0.0137764	mashr_Brain_Substantia_nigra.metaxcan_results	11886	0.999766	0.999109
ENSG00000160808.9	MYL3	1.02803	0.303934	4.52e-05	1	1	1	0.303934	0.0341241	mashr_Brain_Substantia_nigra.metaxcan_results	11886	0.999766	0.999302
ENSG00000249992.1	TMEM158	1.02756	0.304158	1.11e-07	1	1	1	0.304158	0.0023658	mashr_Brain_Substantia_nigra.metaxcan_results	11886	0.999766	0.999782
ENSG00000141338.13	ABCA8	1.02756	0.304158	0.0793064	1	1	1	0.304158	1.17986	mashr_Brain_Substantia_nigra.metaxcan_results	11886	0.999766	0.999799
ENSG00000105287.12	PRKD2	-1.02748	0.304194	0.00168008	1	2	2	0.304194	0.106155	mashr_Brain_Substantia_nigra.metaxcan_results	11886	0.999766	0.999859
ENSG00000155085.15	AK9	-1.02715	0.304348	0.13702	2	2	2	0.273401	0.356596	mashr_Brain_Substantia_nigra.metaxcan_results	11886	0.999766	0.999859
ENSG00000185306.12	C12orf56	-1.02711	0.304368	2.36e-06	1	1	1	0.304368	0.00470424	mashr_Brain_Substantia_nigra.metaxcan_results	11886	0.999766	0.999658
ENSG00000162669.15	HFM1	1.02709	0.304379	0.1371	3	4	4	0.0674231	1.11828	mashr_Brain_Substantia_nigra.metaxcan_results	11886	0.999766	0.998289
ENSG00000135070.14	ISCA1	1.02697	0.304432	0.0101923	1	1	1	0.304432	0.256056	mashr_Brain_Substantia_nigra.metaxcan_results	11886	0.999766	0.999775
ENSG00000186185.13	KIF18B	1.02692	0.304458	0.00479691	2	2	2	0.269353	0.107346	mashr_Brain_Substantia_nigra.metaxcan_results	11886	0.999766	0.998911
ENSG00000275963.1	RP11-180M15.6	1.02685	0.304489	0.00060019	1	1	1	0.304489	0.102641	mashr_Brain_Substantia_nigra.metaxcan_results	11886	0.999766	0.999302
ENSG00000254415.3	SIGLEC14	-1.02683	0.3045	0.0139482	1	2	2	0.3045	0.539175	mashr_Brain_Substantia_nigra.metaxcan_results	11886	0.999766	0.998289
ENSG00000228484.1	RP11-106M7.1	1.02682	0.304504	3.85e-05	2	2	2	0.157796	0.0159587	mashr_Brain_Substantia_nigra.metaxcan_results	11886	0.999766	0.999635
ENSG00000184203.7	PPP1R2	-1.02676	0.304531	0.00425156	2	2	2	0.340682	0.0994921	mashr_Brain_Substantia_nigra.metaxcan_results	11886	0.999766	0.999859
ENSG00000111358.13	GTF2H3	-1.02655	0.304631	0.00623239	2	2	2	0.303083	0.116774	mashr_Brain_Substantia_nigra.metaxcan_results	11886	0.999766	0.999658
ENSG00000226994.7	AC012593.1	-1.02652	0.304647	0.000202539	1	1	1	0.304647	0.0310858	mashr_Brain_Substantia_nigra.metaxcan_results	11886	0.999766	0.998911
ENSG00000214290.8	COLCA2	-1.0262	0.304797	0.00668626	1	1	1	0.304797	0.260027	mashr_Brain_Substantia_nigra.metaxcan_results	11886	0.999766	0.998612
ENSG00000074416.13	MGLL	-1.02617	0.304812	0.00691884	1	1	1	0.304812	0.154353	mashr_Brain_Substantia_nigra.metaxcan_results	11886	0.999766	0.998911
ENSG00000068885.14	IFT80	-1.02579	0.304989	0.0196025	2	2	2	0.28695	0.186352	mashr_Brain_Substantia_nigra.metaxcan_results	11886	0.999766	0.999658
ENSG00000273335.1	RP11-61L19.2	-1.02548	0.305136	5.83e-06	1	1	1	0.305136	0.00576054	mashr_Brain_Substantia_nigra.metaxcan_results	11886	0.999766	0.999481
ENSG00000158985.13	CDC42SE2	-1.02433	0.305679	0.00332572	1	1	1	0.305679	0.089711	mashr_Brain_Substantia_nigra.metaxcan_results	11886	0.999766	0.999635
ENSG00000139842.14	CUL4A	-1.02418	0.30575	0.00197733	1	1	1	0.30575	0.0884886	mashr_Brain_Substantia_nigra.metaxcan_results	11886	0.999766	0.998612
ENSG00000126254.11	RBM42	-1.02401	0.30583	0.000167905	1	1	1	0.30583	0.0322322	mashr_Brain_Substantia_nigra.metaxcan_results	11886	0.999766	0.999109
ENSG00000197653.15	DNAH10	1.02356	0.306044	0.0015204	2	2	2	0.329256	0.111995	mashr_Brain_Substantia_nigra.metaxcan_results	11886	0.999766	0.999775
ENSG00000177119.15	ANO6	-1.0234	0.306121	7.48e-05	1	1	1	0.306121	0.0229045	mashr_Brain_Substantia_nigra.metaxcan_results	11886	0.999766	0.999859
ENSG00000063177.12	RPL18	-1.02328	0.306177	1.41e-05	1	1	1	0.306177	0.0130399	mashr_Brain_Substantia_nigra.metaxcan_results	11886	0.999766	0.999782
ENSG00000063180.8	CA11	-1.02328	0.306177	6.35e-05	1	2	2	0.306177	0.0310837	mashr_Brain_Substantia_nigra.metaxcan_results	11886	0.999766	0.998911
ENSG00000130768.14	SMPDL3B	-1.02327	0.306182	0.015994	2	2	2	0.283512	0.123474	mashr_Brain_Substantia_nigra.metaxcan_results	11886	0.999766	0.999302
ENSG00000256050.2	RP11-982M15.6	1.02294	0.306338	0.0642243	3	3	3	0.398676	0.618349	mashr_Brain_Substantia_nigra.metaxcan_results	11886	0.999766	0.998911
ENSG00000164430.15	MB21D1	-1.02282	0.306393	0.00410078	1	2	2	0.306393	0.178441	mashr_Brain_Substantia_nigra.metaxcan_results	11886	0.999766	0.998612
ENSG00000166200.14	COPS2	-1.02269	0.306455	0.000345811	1	1	1	0.306455	0.18596	mashr_Brain_Substantia_nigra.metaxcan_results	11886	0.999766	0.998289
ENSG00000130770.17	ATPIF1	1.02264	0.306478	0.00652101	2	2	2	0.304056	0.133266	mashr_Brain_Substantia_nigra.metaxcan_results	11886	0.999766	0.999658
ENSG00000236849.5	LINC01474	1.02239	0.306599	0.00298118	1	1	1	0.306599	0.117878	mashr_Brain_Substantia_nigra.metaxcan_results	11886	0.999766	0.999481
ENSG00000137073.21	UBAP2	1.02209	0.30674	0.0160094	2	2	2	0.227173	0.749312	mashr_Brain_Substantia_nigra.metaxcan_results	11886	0.999766	0.999109
ENSG00000170322.14	NFRKB	-1.02208	0.306745	0.0531003	2	3	3	0.284743	0.386324	mashr_Brain_Substantia_nigra.metaxcan_results	11886	0.999766	0.999799
ENSG00000087245.12	MMP2	-1.02177	0.306891	9.95e-05	2	2	2	0.312907	0.0489996	mashr_Brain_Substantia_nigra.metaxcan_results	11886	0.999766	0.999302
ENSG00000152192.7	POU4F1	-1.02137	0.307081	0.000114448	1	1	1	0.307081	0.032756	mashr_Brain_Substantia_nigra.metaxcan_results	11886	0.999766	0.999799
ENSG00000148429.14	USP6NL	1.02118	0.30717	0.0174693	1	1	1	0.30717	0.260121	mashr_Brain_Substantia_nigra.metaxcan_results	11886	0.999766	0.999859
ENSG00000236714.1	LINC01844	-1.02117	0.307173	0.000146565	2	2	2	0.276145	0.0258335	mashr_Brain_Substantia_nigra.metaxcan_results	11886	0.999766	0.999635
ENSG00000186115.12	CYP4F2	1.02071	0.307391	0.00978962	1	1	1	0.307391	0.175938	mashr_Brain_Substantia_nigra.metaxcan_results	11886	0.999766	0.999302
ENSG00000064933.17	PMS1	1.02027	0.307599	0.0120703	2	2	2	0.279108	0.218049	mashr_Brain_Substantia_nigra.metaxcan_results	11886	0.999766	0.999481
ENSG00000172568.4	FNDC9	-1.01987	0.307788	0.000775811	1	1	1	0.307788	0.0530316	mashr_Brain_Substantia_nigra.metaxcan_results	11886	0.999766	0.998612
ENSG00000237441.9	RGL2	-1.01948	0.307974	0.00293982	1	1	1	0.307974	0.0886905	mashr_Brain_Substantia_nigra.metaxcan_results	11886	0.999766	0.999782
ENSG00000111846.16	GCNT2	1.01924	0.308091	0.00253361	1	1	1	0.308091	0.0676854	mashr_Brain_Substantia_nigra.metaxcan_results	11886	0.999766	0.999658
ENSG00000010704.18	HFE	-1.01896	0.308222	0.000946682	1	1	1	0.308222	0.0689567	mashr_Brain_Substantia_nigra.metaxcan_results	11886	0.999766	0.999481
ENSG00000145741.15	BTF3	1.01855	0.308416	0.00522297	1	1	1	0.308416	0.302787	mashr_Brain_Substantia_nigra.metaxcan_results	11886	0.999766	0.998289
ENSG00000272525.1	RP11-79P5.9	1.01855	0.308416	0.00104532	1	1	1	0.308416	0.135458	mashr_Brain_Substantia_nigra.metaxcan_results	11886	0.999766	0.999109
ENSG00000102870.5	ZNF629	1.01849	0.308446	2.96e-05	1	1	1	0.308446	0.00830849	mashr_Brain_Substantia_nigra.metaxcan_results	11886	0.999766	0.999775
ENSG00000149218.4	ENDOD1	1.01842	0.308476	0.00100527	2	2	2	0.256053	0.0520776	mashr_Brain_Substantia_nigra.metaxcan_results	11886	0.999766	0.999859
ENSG00000089902.9	RCOR1	1.01829	0.30854	0.00032532	1	1	1	0.30854	0.0365111	mashr_Brain_Substantia_nigra.metaxcan_results	11886	0.999766	0.998911
ENSG00000118515.11	SGK1	-1.01828	0.308547	2.3e-05	1	1	1	0.308547	0.0133528	mashr_Brain_Substantia_nigra.metaxcan_results	11886	0.999766	0.998911
ENSG00000154319.14	FAM167A	-1.01818	0.308593	3.32e-05	1	1	1	0.308593	0.0241284	mashr_Brain_Substantia_nigra.metaxcan_results	11886	0.999766	0.999799
ENSG00000188130.13	MAPK12	-1.0181	0.308632	0.118309	3	3	3	0.310305	0.596364	mashr_Brain_Substantia_nigra.metaxcan_results	11886	0.999766	0.999799
ENSG00000173486.12	FKBP2	-1.01784	0.308755	8.6e-07	1	1	1	0.308755	0.00184501	mashr_Brain_Substantia_nigra.metaxcan_results	11886	0.999766	0.999302
ENSG00000160917.14	CPSF4	1.01777	0.308788	0.0029328	2	2	2	0.308823	0.110641	mashr_Brain_Substantia_nigra.metaxcan_results	11886	0.999766	0.999782
ENSG00000226686.7	LINC01535	-1.0172	0.30906	0.591742	1	1	1	0.30906	1.18512	mashr_Brain_Substantia_nigra.metaxcan_results	11886	0.999766	0.998289
ENSG00000047346.12	FAM214A	-1.0171	0.309108	0.0334479	1	1	1	0.309108	0.307631	mashr_Brain_Substantia_nigra.metaxcan_results	11886	0.999766	0.998612
ENSG00000161204.11	ABCF3	1.01702	0.309143	0.00796976	2	2	2	0.10228	0.513552	mashr_Brain_Substantia_nigra.metaxcan_results	11886	0.999766	0.999782
ENSG00000219626.8	FAM228B	-1.01658	0.309351	0.120085	1	1	1	0.309351	0.776637	mashr_Brain_Substantia_nigra.metaxcan_results	11886	0.999766	0.999109
ENSG00000163312.10	HELQ	-1.01593	0.309661	9.43e-06	1	1	1	0.309661	0.00400801	mashr_Brain_Substantia_nigra.metaxcan_results	11886	0.999766	0.998612
ENSG00000163319.10	MRPS18C	1.01593	0.309661	0.00321223	1	1	1	0.309661	0.0739768	mashr_Brain_Substantia_nigra.metaxcan_results	11886	0.999766	0.998289
ENSG00000157216.15	SSBP3	1.01552	0.30986	2.5e-07	2	2	2	0.276078	0.00135579	mashr_Brain_Substantia_nigra.metaxcan_results	11886	0.999766	0.999782
ENSG00000150961.14	SEC24D	-1.01513	0.310045	0.00056949	2	2	2	0.43631	0.0684337	mashr_Brain_Substantia_nigra.metaxcan_results	11886	0.999766	0.999635
ENSG00000149571.11	KIRREL3	-1.01489	0.310157	0.0445042	2	2	2	0.276399	0.29264	mashr_Brain_Substantia_nigra.metaxcan_results	11886	0.999766	0.999782
ENSG00000172428.10	COPS9	1.01466	0.310268	0.0048252	1	1	1	0.310268	0.131109	mashr_Brain_Substantia_nigra.metaxcan_results	11886	0.999766	0.999109
ENSG00000198502.5	HLA-DRB5	1.01463	0.310283	0.200204	1	2	2	0.310283	0.624875	mashr_Brain_Substantia_nigra.metaxcan_results	11886	0.999766	0.998289
ENSG00000197410.12	DCHS2	-1.01433	0.310426	0.00695417	1	1	1	0.310426	0.159801	mashr_Brain_Substantia_nigra.metaxcan_results	11886	0.999766	0.999775
ENSG00000189143.9	CLDN4	1.0143	0.310442	0.116949	2	2	2	0.305896	0.395881	mashr_Brain_Substantia_nigra.metaxcan_results	11886	0.999766	0.999302
ENSG00000075188.8	NUP37	-1.01429	0.310444	0.0036662	2	2	2	0.235197	0.167479	mashr_Brain_Substantia_nigra.metaxcan_results	11886	0.999766	0.998289
ENSG00000168275.14	COA6	-1.01419	0.310493	0.0784092	1	1	1	0.310493	0.376538	mashr_Brain_Substantia_nigra.metaxcan_results	11886	0.999766	0.998612
ENSG00000111799.20	COL12A1	1.01419	0.310494	3.47e-06	1	1	1	0.310494	0.00402704	mashr_Brain_Substantia_nigra.metaxcan_results	11886	0.999766	0.999109
ENSG00000197245.5	FAM110D	1.01409	0.310541	0.0917542	2	2	2	0.212708	0.349297	mashr_Brain_Substantia_nigra.metaxcan_results	11886	0.999766	0.999859
ENSG00000019102.11	VSIG2	1.01357	0.310786	0.0251964	1	1	1	0.310786	0.331128	mashr_Brain_Substantia_nigra.metaxcan_results	11886	0.999766	0.998911
ENSG00000157150.4	TIMP4	-1.01351	0.310818	0.0419153	2	2	2	0.285698	0.372424	mashr_Brain_Substantia_nigra.metaxcan_results	11886	0.999766	0.998289
ENSG00000124831.18	LRRFIP1	1.01339	0.310872	0.00085715	1	1	1	0.310872	0.0421383	mashr_Brain_Substantia_nigra.metaxcan_results	11886	0.999766	0.999635
ENSG00000136937.12	NCBP1	-1.01326	0.310936	1.84e-07	1	1	1	0.310936	0.00217995	mashr_Brain_Substantia_nigra.metaxcan_results	11886	0.999766	0.998289
ENSG00000215386.11	MIR99AHG	-1.0129	0.311107	2e-05	1	1	1	0.311107	0.0100292	mashr_Brain_Substantia_nigra.metaxcan_results	11886	0.999766	0.999782
ENSG00000141385.9	AFG3L2	1.01274	0.311184	8.35e-05	3	3	3	0.13778	0.0239924	mashr_Brain_Substantia_nigra.metaxcan_results	11886	0.999766	0.999658
ENSG00000105852.10	PON3	1.01265	0.311225	0.00534609	1	1	1	0.311225	0.371253	mashr_Brain_Substantia_nigra.metaxcan_results	11886	0.999766	0.999481
ENSG00000186510.11	CLCNKA	-1.01243	0.311332	0.213777	2	2	2	0.189408	0.684417	mashr_Brain_Substantia_nigra.metaxcan_results	11886	0.999766	0.998612
ENSG00000259687.1	LINC01220	1.01237	0.311363	0.0667296	3	3	3	0.284931	0.724296	mashr_Brain_Substantia_nigra.metaxcan_results	11886	0.999766	0.998289
ENSG00000084636.17	COL16A1	1.01208	0.3115	0.0859456	2	2	2	0.0250302	0.328165	mashr_Brain_Substantia_nigra.metaxcan_results	11886	0.999766	0.999775
ENSG00000101489.19	CELF4	-1.01207	0.311506	3.93e-07	1	1	1	0.311506	0.0019546	mashr_Brain_Substantia_nigra.metaxcan_results	11886	0.999766	0.999859
ENSG00000214046.8	SMIM7	1.01187	0.3116	0.0358086	2	2	2	0.13454	0.550659	mashr_Brain_Substantia_nigra.metaxcan_results	11886	0.999766	0.999782
ENSG00000166037.10	CEP57	1.01168	0.311693	0.0156815	2	2	2	0.15731	0.133114	mashr_Brain_Substantia_nigra.metaxcan_results	11886	0.999766	0.999302
ENSG00000187994.13	RINL	-1.0115	0.311778	0.00514495	1	1	1	0.311778	0.108035	mashr_Brain_Substantia_nigra.metaxcan_results	11886	0.999766	0.999302
ENSG00000136875.12	PRPF4	-1.01123	0.311907	0.0608097	1	1	1	0.311907	0.471846	mashr_Brain_Substantia_nigra.metaxcan_results	11886	0.999766	0.999635
ENSG00000007341.18	ST7L	1.01107	0.311982	0.091749	1	1	1	0.311982	0.436649	mashr_Brain_Substantia_nigra.metaxcan_results	11886	0.999766	0.999775
ENSG00000139200.13	PIANP	1.01093	0.312049	0.000187663	1	1	1	0.312049	0.0321271	mashr_Brain_Substantia_nigra.metaxcan_results	11886	0.999766	0.999859
ENSG00000188687.17	SLC4A5	1.01092	0.312053	7.75e-05	2	2	2	0.31108	0.0112782	mashr_Brain_Substantia_nigra.metaxcan_results	11886	0.999766	0.999775
ENSG00000003989.17	SLC7A2	-1.01086	0.312084	0.00617136	2	2	2	0.193181	0.148743	mashr_Brain_Substantia_nigra.metaxcan_results	11886	0.999766	0.999859
ENSG00000087470.17	DNM1L	-1.01068	0.312169	0.000224561	1	2	2	0.312169	0.0281225	mashr_Brain_Substantia_nigra.metaxcan_results	11886	0.999766	0.999481
ENSG00000106330.11	MOSPD3	1.01068	0.312169	0.000464981	2	2	2	0.339019	0.0322369	mashr_Brain_Substantia_nigra.metaxcan_results	11886	0.999766	0.999658
ENSG00000117009.11	KMO	1.01061	0.312202	0.00124548	1	1	1	0.312202	0.147859	mashr_Brain_Substantia_nigra.metaxcan_results	11886	0.999766	0.999658
ENSG00000197937.12	ZNF347	1.01058	0.312215	0.097305	2	2	2	0.214744	0.451615	mashr_Brain_Substantia_nigra.metaxcan_results	11886	0.999766	0.999775
ENSG00000107104.18	KANK1	-1.01022	0.31239	0.000529419	1	2	2	0.31239	0.0366481	mashr_Brain_Substantia_nigra.metaxcan_results	11886	0.999766	0.999859
ENSG00000116147.16	TNR	-1.01005	0.312472	0.000464339	1	1	1	0.312472	0.034372	mashr_Brain_Substantia_nigra.metaxcan_results	11886	0.999766	0.999859
ENSG00000153574.8	RPIA	-1.01001	0.312488	3.95e-06	1	1	1	0.312488	0.00774965	mashr_Brain_Substantia_nigra.metaxcan_results	11886	0.999766	0.999782
ENSG00000125520.13	SLC2A4RG	1.00957	0.312701	0.00106442	1	1	1	0.312701	0.103749	mashr_Brain_Substantia_nigra.metaxcan_results	11886	0.999766	0.999859
ENSG00000111786.8	SRSF9	1.00933	0.312818	0.000769801	1	1	1	0.312818	0.0507756	mashr_Brain_Substantia_nigra.metaxcan_results	11886	0.999766	0.999481
ENSG00000166822.12	TMEM170A	-1.00851	0.313212	0.0024746	2	2	2	0.317316	0.0838914	mashr_Brain_Substantia_nigra.metaxcan_results	11886	0.999766	0.998612
ENSG00000178301.3	AQP11	1.00819	0.313362	0.0177986	3	3	3	0.425048	0.151574	mashr_Brain_Substantia_nigra.metaxcan_results	11886	0.999766	0.998289
ENSG00000124160.11	NCOA5	1.00797	0.313469	0.000483461	1	1	1	0.313469	0.038107	mashr_Brain_Substantia_nigra.metaxcan_results	11886	0.999766	0.999635
ENSG00000163832.15	ELP6	-1.00796	0.313471	0.00373983	2	2	2	0.244009	0.110852	mashr_Brain_Substantia_nigra.metaxcan_results	11886	0.999766	0.999658
ENSG00000185158.12	LRRC37B	1.00787	0.313517	0.0223371	2	2	2	0.309787	0.257982	mashr_Brain_Substantia_nigra.metaxcan_results	11886	0.999766	0.999481
ENSG00000113716.12	HMGXB3	-1.00781	0.313547	0.049793	2	2	2	0.250845	0.343345	mashr_Brain_Substantia_nigra.metaxcan_results	11886	0.999766	0.998612
ENSG00000124702.17	KLHDC3	-1.00774	0.313578	1.78e-06	1	1	1	0.313578	0.00558545	mashr_Brain_Substantia_nigra.metaxcan_results	11886	0.999766	0.998612
ENSG00000237649.7	KIFC1	1.00752	0.313686	4.59e-05	1	1	1	0.313686	0.0481579	mashr_Brain_Substantia_nigra.metaxcan_results	11886	0.999766	0.999775
ENSG00000203907.9	OOEP	1.00744	0.313724	0.00214966	1	1	1	0.313724	0.0679368	mashr_Brain_Substantia_nigra.metaxcan_results	11886	0.999766	0.999782
ENSG00000272130.1	RP11-360I2.1	1.00729	0.313797	0.251958	2	2	2	0.179638	0.973485	mashr_Brain_Substantia_nigra.metaxcan_results	11886	0.999766	0.999302
ENSG00000283674.1	RP11-419I17.1	1.00724	0.313817	0.0920899	1	3	3	0.313817	0.442124	mashr_Brain_Substantia_nigra.metaxcan_results	11886	0.999766	0.999109
ENSG00000160049.11	DFFA	-1.00714	0.313867	0.00630163	1	1	1	0.313867	0.157844	mashr_Brain_Substantia_nigra.metaxcan_results	11886	0.999766	0.999775
ENSG00000160886.13	LY6K	-1.00702	0.313925	0.305061	2	2	2	0.0993012	0.493668	mashr_Brain_Substantia_nigra.metaxcan_results	11886	0.999766	0.998911
ENSG00000010282.14	HHATL	-1.00675	0.314056	0.106102	2	2	2	0.314543	0.324908	mashr_Brain_Substantia_nigra.metaxcan_results	11886	0.999766	0.998911
ENSG00000164951.15	PDP1	-1.00639	0.314228	0.00115355	1	1	1	0.314228	0.0473625	mashr_Brain_Substantia_nigra.metaxcan_results	11886	0.999766	0.999109
ENSG00000110066.14	KMT5B	1.00575	0.314536	4.82e-05	1	2	2	0.314536	0.0116217	mashr_Brain_Substantia_nigra.metaxcan_results	11886	0.999766	0.999782
ENSG00000138161.13	CUZD1	-1.00542	0.314697	0.0267736	1	1	1	0.314697	0.212841	mashr_Brain_Substantia_nigra.metaxcan_results	11886	0.999766	0.999302
ENSG00000170122.5	FOXD4	1.00504	0.314879	0.00946466	2	3	3	0.180807	0.171394	mashr_Brain_Substantia_nigra.metaxcan_results	11886	0.999766	0.999775
ENSG00000112159.11	MDN1	-1.00489	0.314948	0.000428729	1	1	1	0.314948	0.0277822	mashr_Brain_Substantia_nigra.metaxcan_results	11886	0.999766	0.999859
ENSG00000183309.11	ZNF623	1.00471	0.315036	0.00186359	2	2	2	0.265527	0.100817	mashr_Brain_Substantia_nigra.metaxcan_results	11886	0.999766	0.998911
ENSG00000188338.14	SLC38A3	1.00446	0.315155	0.00220136	1	1	1	0.315155	0.0729073	mashr_Brain_Substantia_nigra.metaxcan_results	11886	0.999766	0.999302
ENSG00000160469.16	BRSK1	-1.00443	0.315171	8.5e-06	1	1	1	0.315171	0.00722887	mashr_Brain_Substantia_nigra.metaxcan_results	11886	0.999766	0.999799
ENSG00000182199.10	SHMT2	-1.00435	0.315212	0.000488411	1	1	1	0.315212	0.0325776	mashr_Brain_Substantia_nigra.metaxcan_results	11886	0.999766	0.999658
ENSG00000120697.8	ALG5	-1.0041	0.315329	0.00458219	1	1	1	0.315329	0.0934372	mashr_Brain_Substantia_nigra.metaxcan_results	11886	0.999766	0.998289
ENSG00000120699.12	EXOSC8	-1.0041	0.315329	0.00364929	1	1	1	0.315329	0.0833849	mashr_Brain_Substantia_nigra.metaxcan_results	11886	0.999766	0.999859
ENSG00000104231.10	ZFAND1	-1.00385	0.315453	0.0360773	2	2	2	0.330783	0.314518	mashr_Brain_Substantia_nigra.metaxcan_results	11886	0.999766	0.999782
ENSG00000122304.10	PRM2	-1.00373	0.31551	8.24e-06	1	1	1	0.31551	0.00401962	mashr_Brain_Substantia_nigra.metaxcan_results	11886	0.999766	0.998289
ENSG00000215915.9	ATAD3C	-1.00362	0.31556	0.209093	1	1	1	0.31556	0.728917	mashr_Brain_Substantia_nigra.metaxcan_results	11886	0.999766	0.999775
ENSG00000143632.14	ACTA1	-1.0036	0.315572	4.74e-06	1	1	1	0.315572	0.00412712	mashr_Brain_Substantia_nigra.metaxcan_results	11886	0.999766	0.999635
ENSG00000164970.14	FAM219A	1.00351	0.315613	0.00132615	2	2	2	0.103804	0.110467	mashr_Brain_Substantia_nigra.metaxcan_results	11886	0.999766	0.999109
ENSG00000127311.9	HELB	-1.00342	0.315657	0.0755703	1	1	1	0.315657	0.38395	mashr_Brain_Substantia_nigra.metaxcan_results	11886	0.999766	0.999859
ENSG00000186272.12	ZNF17	1.00309	0.315816	0.0641648	2	2	2	0.223844	0.411541	mashr_Brain_Substantia_nigra.metaxcan_results	11886	0.999766	0.999109
ENSG00000183549.10	ACSM5	1.00304	0.315841	0.0596452	2	2	2	0.142727	0.978319	mashr_Brain_Substantia_nigra.metaxcan_results	11886	0.999766	0.999109
ENSG00000204568.11	MRPS18B	1.00259	0.31606	2.78e-05	1	1	1	0.31606	0.0307422	mashr_Brain_Substantia_nigra.metaxcan_results	11886	0.999766	0.999481
ENSG00000124357.12	NAGK	1.00215	0.316272	0.000387001	1	1	1	0.316272	0.03412	mashr_Brain_Substantia_nigra.metaxcan_results	11886	0.999766	0.999859
ENSG00000162645.12	GBP2	-1.00175	0.316465	4.65e-06	1	1	1	0.316465	0.00324937	mashr_Brain_Substantia_nigra.metaxcan_results	11886	0.999766	0.999782
ENSG00000116251.9	RPL22	1.00163	0.316523	8.8e-06	2	2	2	0.309091	0.00857109	mashr_Brain_Substantia_nigra.metaxcan_results	11886	0.999766	0.999302
ENSG00000110931.18	CAMKK2	-1.00154	0.316563	0.00112178	2	2	2	0.110192	0.0474436	mashr_Brain_Substantia_nigra.metaxcan_results	11886	0.999766	0.999775
ENSG00000124205.15	EDN3	1.00128	0.316693	3.34e-05	1	1	1	0.316693	0.0225473	mashr_Brain_Substantia_nigra.metaxcan_results	11886	0.999766	0.999658
ENSG00000101412.12	E2F1	-1.00127	0.316696	0.182627	2	2	2	0.355643	0.670727	mashr_Brain_Substantia_nigra.metaxcan_results	11886	0.999766	0.999782
ENSG00000224635.1	RP4-564F22.5	-1.00125	0.316706	0.69711	2	2	2	0.20736	1.14904	mashr_Brain_Substantia_nigra.metaxcan_results	11886	0.999766	0.998289
ENSG00000116133.11	DHCR24	-1.00098	0.316835	0.00442331	1	1	1	0.316835	0.116185	mashr_Brain_Substantia_nigra.metaxcan_results	11886	0.999766	0.998289
ENSG00000143858.11	SYT2	-1.00093	0.316858	0.000283182	1	1	1	0.316858	0.0230952	mashr_Brain_Substantia_nigra.metaxcan_results	11886	0.999766	0.999658
ENSG00000139168.7	ZCRB1	-1.0009	0.316874	0.00868877	1	1	1	0.316874	0.139646	mashr_Brain_Substantia_nigra.metaxcan_results	11886	0.999766	0.999799
ENSG00000179958.8	DCTPP1	-1.00012	0.31725	0.00138724	2	2	2	0.315828	0.0375546	mashr_Brain_Substantia_nigra.metaxcan_results	11886	0.999766	0.999481
ENSG00000144214.9	LYG1	0.999752	0.317431	0.0107793	2	2	2	0.508769	0.24598	mashr_Brain_Substantia_nigra.metaxcan_results	11886	0.999766	0.999109
ENSG00000071054.16	MAP4K4	-0.99962	0.317494	0.0048438	1	1	1	0.317494	0.10198	mashr_Brain_Substantia_nigra.metaxcan_results	11886	0.999766	0.999302
ENSG00000074201.8	CLNS1A	-0.999559	0.317524	0.00626141	1	1	1	0.317524	0.188801	mashr_Brain_Substantia_nigra.metaxcan_results	11886	0.999766	0.999859
ENSG00000091651.8	ORC6	0.999511	0.317547	1.52e-06	1	1	1	0.317547	0.00258043	mashr_Brain_Substantia_nigra.metaxcan_results	11886	0.999766	0.999782
ENSG00000134262.12	AP4B1	-0.999362	0.317619	0.00463118	1	1	1	0.317619	0.104481	mashr_Brain_Substantia_nigra.metaxcan_results	11886	0.999766	0.998911
ENSG00000276529.1	AP001505.10	0.999297	0.317651	0.0943104	1	1	1	0.317651	0.633839	mashr_Brain_Substantia_nigra.metaxcan_results	11886	0.999766	0.999481
ENSG00000272727.1	RP11-142A22.4	0.999295	0.317652	1.32e-12	1	1	1	0.317652	1.84e-06	mashr_Brain_Substantia_nigra.metaxcan_results	11886	0.999766	0.998911
ENSG00000123124.13	WWP1	0.998907	0.31784	0.000525734	2	2	2	0.300687	0.0325264	mashr_Brain_Substantia_nigra.metaxcan_results	11886	0.999766	0.999775
ENSG00000237560.5	LINC01497	0.998749	0.317916	0.143088	2	2	2	0.382877	0.51786	mashr_Brain_Substantia_nigra.metaxcan_results	11886	0.999766	0.999635
ENSG00000101255.10	TRIB3	0.997997	0.318281	0.143082	2	2	2	0.380124	0.46928	mashr_Brain_Substantia_nigra.metaxcan_results	11886	0.999766	0.999109
ENSG00000135451.12	TROAP	0.997473	0.318535	3.02e-05	1	1	1	0.318535	0.0320668	mashr_Brain_Substantia_nigra.metaxcan_results	11886	0.999766	0.998289
ENSG00000152763.16	WDR78	-0.997335	0.318602	0.000647686	1	1	1	0.318602	0.0752954	mashr_Brain_Substantia_nigra.metaxcan_results	11886	0.999766	0.999782
ENSG00000102786.14	INTS6	-0.997304	0.318617	0.000315232	1	1	1	0.318617	0.030983	mashr_Brain_Substantia_nigra.metaxcan_results	11886	0.999766	0.999635
ENSG00000091009.7	RBM27	-0.996964	0.318782	0.00169901	1	1	1	0.318782	0.0603974	mashr_Brain_Substantia_nigra.metaxcan_results	11886	0.999766	0.999109
ENSG00000188991.3	SLC15A5	0.996833	0.318846	0.00192444	1	1	1	0.318846	0.0699026	mashr_Brain_Substantia_nigra.metaxcan_results	11886	0.999766	0.999775
ENSG00000196230.12	TUBB	0.996761	0.318881	6.1e-06	1	1	1	0.318881	0.00818922	mashr_Brain_Substantia_nigra.metaxcan_results	11886	0.999766	0.998612
ENSG00000164576.11	SAP30L	-0.996685	0.318918	0.000305583	1	1	1	0.318918	0.073239	mashr_Brain_Substantia_nigra.metaxcan_results	11886	0.999766	0.999635
ENSG00000063761.15	ADCK1	-0.996422	0.319045	0.00749406	1	1	1	0.319045	0.178099	mashr_Brain_Substantia_nigra.metaxcan_results	11886	0.999766	0.999109
ENSG00000272602.5	ZNF595	-0.996419	0.319047	0.00539595	1	2	2	0.319047	0.141315	mashr_Brain_Substantia_nigra.metaxcan_results	11886	0.999766	0.999109
ENSG00000189376.11	C8orf76	-0.996293	0.319108	0.000268647	1	1	1	0.319108	0.0323651	mashr_Brain_Substantia_nigra.metaxcan_results	11886	0.999766	0.999775
ENSG00000096872.15	IFT74	0.996134	0.319185	0.0803926	1	1	1	0.319185	1.18792	mashr_Brain_Substantia_nigra.metaxcan_results	11886	0.999766	0.999782
ENSG00000103365.15	GGA2	-0.99538	0.319552	0.00236946	1	1	1	0.319552	0.28392	mashr_Brain_Substantia_nigra.metaxcan_results	11886	0.999766	0.998911
ENSG00000109452.12	INPP4B	-0.994863	0.319803	2.61e-05	1	1	1	0.319803	0.0363089	mashr_Brain_Substantia_nigra.metaxcan_results	11886	0.999766	0.999109
ENSG00000004779.9	NDUFAB1	-0.994825	0.319822	0.000238728	1	1	1	0.319822	0.0338798	mashr_Brain_Substantia_nigra.metaxcan_results	11886	0.999766	0.999799
ENSG00000126821.7	SGPP1	0.994712	0.319877	3.02e-05	1	1	1	0.319877	0.0278968	mashr_Brain_Substantia_nigra.metaxcan_results	11886	0.999766	0.999799
ENSG00000001084.10	GCLC	0.994647	0.319908	0.0129336	1	1	1	0.319908	0.151495	mashr_Brain_Substantia_nigra.metaxcan_results	11886	0.999766	0.999658
ENSG00000148677.6	ANKRD1	-0.994432	0.320013	0.00151975	1	1	1	0.320013	0.0566754	mashr_Brain_Substantia_nigra.metaxcan_results	11886	0.999766	0.999799
ENSG00000131067.16	GGT7	-0.993119	0.320652	0.000443082	1	1	1	0.320652	0.0416307	mashr_Brain_Substantia_nigra.metaxcan_results	11886	0.999766	0.999775
ENSG00000197451.11	HNRNPAB	0.993069	0.320676	0.00162642	1	1	1	0.320676	0.087232	mashr_Brain_Substantia_nigra.metaxcan_results	11886	0.999766	0.998289
ENSG00000108821.13	COL1A1	-0.992633	0.320889	0.00755768	1	1	1	0.320889	0.149873	mashr_Brain_Substantia_nigra.metaxcan_results	11886	0.999766	0.999302
ENSG00000179698.13	WDR97	-0.992597	0.320906	0.224533	2	2	2	0.178258	0.944908	mashr_Brain_Substantia_nigra.metaxcan_results	11886	0.999766	0.999658
ENSG00000135845.9	PIGC	-0.991885	0.321253	0.0190284	1	1	1	0.321253	0.19944	mashr_Brain_Substantia_nigra.metaxcan_results	11886	0.999766	0.999481
ENSG00000156256.14	USP16	-0.991771	0.321309	7.47e-05	1	1	1	0.321309	0.0184572	mashr_Brain_Substantia_nigra.metaxcan_results	11886	0.999766	0.999481
ENSG00000243317.7	C7orf73	-0.991515	0.321434	0.00713931	1	1	1	0.321434	0.123474	mashr_Brain_Substantia_nigra.metaxcan_results	11886	0.999766	0.999658
ENSG00000225791.6	TRAM2-AS1	-0.991461	0.32146	0.0212421	2	2	2	0.110527	0.236096	mashr_Brain_Substantia_nigra.metaxcan_results	11886	0.999766	0.999859
ENSG00000159267.14	HLCS	-0.991366	0.321507	0.0143553	1	1	1	0.321507	0.168407	mashr_Brain_Substantia_nigra.metaxcan_results	11886	0.999766	0.999782
ENSG00000108352.11	RAPGEFL1	0.991218	0.321579	0.00917643	1	1	1	0.321579	0.401342	mashr_Brain_Substantia_nigra.metaxcan_results	11886	0.999766	0.999481
ENSG00000115761.15	NOL10	-0.991002	0.321684	0.0643141	2	2	2	0.306993	0.362111	mashr_Brain_Substantia_nigra.metaxcan_results	11886	0.999766	0.999859
ENSG00000100811.12	YY1	0.990863	0.321753	0.000210448	2	2	2	0.102474	0.0465417	mashr_Brain_Substantia_nigra.metaxcan_results	11886	0.999766	0.999302
ENSG00000089486.16	CDIP1	-0.990703	0.321831	0.00089007	1	1	1	0.321831	0.0665124	mashr_Brain_Substantia_nigra.metaxcan_results	11886	0.999766	0.999782
ENSG00000136490.8	LIMD2	0.990595	0.321883	0.00094204	1	1	1	0.321883	0.0506454	mashr_Brain_Substantia_nigra.metaxcan_results	11886	0.999766	0.999782
ENSG00000168906.12	MAT2A	0.990591	0.321885	3.88e-05	2	2	2	0.200996	0.00869732	mashr_Brain_Substantia_nigra.metaxcan_results	11886	0.999766	0.999782
ENSG00000145934.16	TENM2	0.990386	0.321985	6.9e-05	2	2	2	0.0656066	0.0183319	mashr_Brain_Substantia_nigra.metaxcan_results	11886	0.999766	0.999481
ENSG00000087274.16	ADD1	-0.989805	0.322269	0.000159435	1	1	1	0.322269	0.0202848	mashr_Brain_Substantia_nigra.metaxcan_results	11886	0.999766	0.999635
ENSG00000135838.13	NPL	-0.989802	0.322271	4.06e-05	1	1	1	0.322271	0.0170692	mashr_Brain_Substantia_nigra.metaxcan_results	11886	0.999766	0.998612
ENSG00000246100.3	LINC00900	-0.989435	0.32245	0.0223552	1	1	1	0.32245	0.44236	mashr_Brain_Substantia_nigra.metaxcan_results	11886	0.999766	0.999109
ENSG00000225663.7	MCRIP1	0.989357	0.322488	0.00054045	1	1	1	0.322488	0.043628	mashr_Brain_Substantia_nigra.metaxcan_results	11886	0.999766	0.999481
ENSG00000196159.11	FAT4	0.988681	0.322819	0.00728601	1	1	1	0.322819	0.144407	mashr_Brain_Substantia_nigra.metaxcan_results	11886	0.999766	0.999302
ENSG00000145632.14	PLK2	0.988285	0.323013	9.69e-05	1	1	1	0.323013	0.0141361	mashr_Brain_Substantia_nigra.metaxcan_results	11886	0.999766	0.999658
ENSG00000225746.9	SNHG23	0.988133	0.323087	0.00734088	1	1	1	0.323087	0.160648	mashr_Brain_Substantia_nigra.metaxcan_results	11886	0.999766	0.999109
ENSG00000142789.19	CELA3A	0.988112	0.323098	1.44e-05	1	1	1	0.323098	0.0269736	mashr_Brain_Substantia_nigra.metaxcan_results	11886	0.999766	0.999775
ENSG00000254986.7	DPP3	0.988095	0.323106	0.00786253	1	1	1	0.323106	0.141293	mashr_Brain_Substantia_nigra.metaxcan_results	11886	0.999766	0.999859
ENSG00000204628.11	RACK1	0.987988	0.323159	3.07e-05	2	2	2	0.379185	0.0262663	mashr_Brain_Substantia_nigra.metaxcan_results	11886	0.999766	0.999782
ENSG00000172954.13	LCLAT1	-0.987879	0.323212	0.0168842	2	2	2	0.025588	0.243899	mashr_Brain_Substantia_nigra.metaxcan_results	11886	0.999766	0.998911
ENSG00000136718.9	IMP4	0.987835	0.323233	3.02e-06	1	1	1	0.323233	0.00665058	mashr_Brain_Substantia_nigra.metaxcan_results	11886	0.999766	0.999635
ENSG00000244128.5	LINC01322	0.987772	0.323264	0.0321722	1	1	1	0.323264	0.261324	mashr_Brain_Substantia_nigra.metaxcan_results	11886	0.999766	0.998289
ENSG00000204950.3	LRRC10B	0.987249	0.32352	0.000554146	1	1	1	0.32352	0.0625095	mashr_Brain_Substantia_nigra.metaxcan_results	11886	0.999766	0.999109
ENSG00000105963.13	ADAP1	-0.987158	0.323565	0.000562897	1	1	1	0.323565	0.0401846	mashr_Brain_Substantia_nigra.metaxcan_results	11886	0.999766	0.999859
ENSG00000144815.15	NXPE3	-0.986643	0.323818	0.0018804	1	1	1	0.323818	0.117691	mashr_Brain_Substantia_nigra.metaxcan_results	11886	0.999766	0.998911
ENSG00000273428.3	RP4-539M6.22	-0.986294	0.323989	5.16e-06	1	1	1	0.323989	0.0102004	mashr_Brain_Substantia_nigra.metaxcan_results	11886	0.999766	0.999799
ENSG00000269967.1	RP11-84A19.4	0.986255	0.324008	0.000263619	1	1	1	0.324008	0.0237702	mashr_Brain_Substantia_nigra.metaxcan_results	11886	0.999766	0.999302
ENSG00000076984.17	MAP2K7	0.986211	0.324029	0.000115079	1	1	1	0.324029	0.0489744	mashr_Brain_Substantia_nigra.metaxcan_results	11886	0.999766	0.999658
ENSG00000106341.10	PPP1R17	-0.986192	0.324039	0.000438162	1	1	1	0.324039	0.0876991	mashr_Brain_Substantia_nigra.metaxcan_results	11886	0.999766	0.999481
ENSG00000144908.13	ALDH1L1	-0.986131	0.324069	0.0110161	2	2	2	0.25928	0.084401	mashr_Brain_Substantia_nigra.metaxcan_results	11886	0.999766	0.999635
ENSG00000008018.8	PSMB1	0.985806	0.324228	0.00283014	2	2	2	0.344331	0.120063	mashr_Brain_Substantia_nigra.metaxcan_results	11886	0.999766	0.999109
ENSG00000109381.19	ELF2	-0.985548	0.324355	0.00796709	1	1	1	0.324355	0.150463	mashr_Brain_Substantia_nigra.metaxcan_results	11886	0.999766	0.999775
ENSG00000101310.14	SEC23B	0.985011	0.324619	0.0384023	2	2	2	0.28362	0.498462	mashr_Brain_Substantia_nigra.metaxcan_results	11886	0.999766	0.999859
ENSG00000174599.5	TRAM1L1	0.984973	0.324637	8.96e-06	1	1	1	0.324637	0.00690699	mashr_Brain_Substantia_nigra.metaxcan_results	11886	0.999766	0.999782
ENSG00000160256.12	FAM207A	-0.984336	0.32495	0.0197838	3	3	3	0.119645	0.206814	mashr_Brain_Substantia_nigra.metaxcan_results	11886	0.999766	0.999799
ENSG00000115904.12	SOS1	0.984089	0.325072	2.78e-06	1	1	1	0.325072	0.00500348	mashr_Brain_Substantia_nigra.metaxcan_results	11886	0.999766	0.999658
ENSG00000123066.7	MED13L	-0.984015	0.325108	0.00014767	1	1	1	0.325108	0.0617019	mashr_Brain_Substantia_nigra.metaxcan_results	11886	0.999766	0.998612
ENSG00000104886.11	PLEKHJ1	-0.983819	0.325204	4.47e-07	1	1	1	0.325204	0.00668282	mashr_Brain_Substantia_nigra.metaxcan_results	11886	0.999766	0.998289
ENSG00000060709.14	RIMBP2	0.983715	0.325256	0.00143612	2	2	2	0.340816	0.0801598	mashr_Brain_Substantia_nigra.metaxcan_results	11886	0.999766	0.999109
ENSG00000173535.13	TNFRSF10C	-0.983581	0.325322	0.201945	2	2	2	0.389417	0.555344	mashr_Brain_Substantia_nigra.metaxcan_results	11886	0.999766	0.999109
ENSG00000166979.12	EVA1C	0.983262	0.325479	0.0012887	2	2	2	0.331477	0.054728	mashr_Brain_Substantia_nigra.metaxcan_results	11886	0.999766	0.999775
ENSG00000011478.11	QPCTL	-0.983201	0.325509	6.87e-05	1	1	1	0.325509	0.0347329	mashr_Brain_Substantia_nigra.metaxcan_results	11886	0.999766	0.999782
ENSG00000182568.16	SATB1	-0.98316	0.325529	3.89e-06	1	1	1	0.325529	0.00627437	mashr_Brain_Substantia_nigra.metaxcan_results	11886	0.999766	0.999302
ENSG00000095787.21	WAC	0.982857	0.325678	0.0305882	2	2	2	0.239178	0.170375	mashr_Brain_Substantia_nigra.metaxcan_results	11886	0.999766	0.999635
ENSG00000116962.14	NID1	-0.982846	0.325683	1.07e-05	1	1	1	0.325683	0.0149365	mashr_Brain_Substantia_nigra.metaxcan_results	11886	0.999766	0.998911
ENSG00000197140.14	ADAM32	-0.982819	0.325696	0.0742773	2	2	2	0.153317	0.300387	mashr_Brain_Substantia_nigra.metaxcan_results	11886	0.999766	0.999775
ENSG00000131368.7	MRPS25	0.982719	0.325746	0.000618272	1	1	1	0.325746	0.0643968	mashr_Brain_Substantia_nigra.metaxcan_results	11886	0.999766	0.999782
ENSG00000251493.4	FOXD1	0.982548	0.32583	5.87e-05	1	1	1	0.32583	0.0321094	mashr_Brain_Substantia_nigra.metaxcan_results	11886	0.999766	0.999775
ENSG00000130921.7	C12orf65	0.982426	0.32589	0.0057666	1	1	1	0.32589	0.108933	mashr_Brain_Substantia_nigra.metaxcan_results	11886	0.999766	0.999302
ENSG00000115421.12	PAPOLG	0.982288	0.325958	0.00179622	1	1	1	0.325958	0.0623179	mashr_Brain_Substantia_nigra.metaxcan_results	11886	0.999766	0.998289
ENSG00000105518.13	TMEM205	-0.98207	0.326065	1.39e-05	1	1	1	0.326065	0.0156321	mashr_Brain_Substantia_nigra.metaxcan_results	11886	0.999766	0.999859
ENSG00000175115.11	PACS1	0.982007	0.326097	0.0233892	1	2	2	0.326097	0.257543	mashr_Brain_Substantia_nigra.metaxcan_results	11886	0.999766	0.999302
ENSG00000109519.12	GRPEL1	0.981791	0.326203	0.0134954	2	2	2	0.283662	0.174742	mashr_Brain_Substantia_nigra.metaxcan_results	11886	0.999766	0.999481
ENSG00000114115.9	RBP1	-0.981484	0.326354	0.0339259	2	2	2	0.391603	0.352441	mashr_Brain_Substantia_nigra.metaxcan_results	11886	0.999766	0.998612
ENSG00000136147.17	PHF11	0.981451	0.32637	0.00724457	1	1	1	0.32637	0.181758	mashr_Brain_Substantia_nigra.metaxcan_results	11886	0.999766	0.998911
ENSG00000257556.1	RP11-44N21.1	-0.981244	0.326472	0.0124699	2	2	2	0.285586	0.220171	mashr_Brain_Substantia_nigra.metaxcan_results	11886	0.999766	0.999859
ENSG00000172716.16	SLFN11	-0.981157	0.326515	0.0164793	1	2	2	0.326515	0.185837	mashr_Brain_Substantia_nigra.metaxcan_results	11886	0.999766	0.999302
ENSG00000234906.9	APOC2	-0.981026	0.32658	1.89e-05	1	2	2	0.32658	0.0220898	mashr_Brain_Substantia_nigra.metaxcan_results	11886	0.999766	0.999481
ENSG00000215012.8	C22orf29	-0.980958	0.326613	0.0586487	2	2	2	0.217812	0.422079	mashr_Brain_Substantia_nigra.metaxcan_results	11886	0.999766	0.999859
ENSG00000121390.18	PSPC1	0.980253	0.326961	0.000226979	2	2	2	0.336382	0.0308681	mashr_Brain_Substantia_nigra.metaxcan_results	11886	0.999766	0.999302
ENSG00000226266.6	AC009961.3	-0.980112	0.327031	0.0802139	1	1	1	0.327031	0.634745	mashr_Brain_Substantia_nigra.metaxcan_results	11886	0.999766	0.999635
ENSG00000185404.16	SP140L	0.979773	0.327198	0.00403659	2	2	2	0.240866	0.0888249	mashr_Brain_Substantia_nigra.metaxcan_results	11886	0.999766	0.999782
ENSG00000130844.16	ZNF331	0.979522	0.327322	0.00815556	1	1	1	0.327322	0.140485	mashr_Brain_Substantia_nigra.metaxcan_results	11886	0.999766	0.999302
ENSG00000095596.11	CYP26A1	-0.979188	0.327487	0.00469739	1	1	1	0.327487	0.0936716	mashr_Brain_Substantia_nigra.metaxcan_results	11886	0.999766	0.998289
ENSG00000135048.13	TMEM2	0.979137	0.327512	2.61e-05	1	1	1	0.327512	0.0113568	mashr_Brain_Substantia_nigra.metaxcan_results	11886	0.999766	0.999775
ENSG00000226979.8	LTA	0.978962	0.327599	0.00204206	1	1	1	0.327599	0.106842	mashr_Brain_Substantia_nigra.metaxcan_results	11886	0.999766	0.999658
ENSG00000229611.1	RP11-390F4.10	-0.978916	0.327622	2.57e-05	1	1	1	0.327622	0.00837106	mashr_Brain_Substantia_nigra.metaxcan_results	11886	0.999766	0.999658
ENSG00000185897.6	FFAR3	0.978752	0.327702	0.00872439	1	1	1	0.327702	0.137341	mashr_Brain_Substantia_nigra.metaxcan_results	11886	0.999766	0.999481
ENSG00000126266.3	FFAR1	0.978752	0.327702	0.117514	1	1	1	0.327702	0.504053	mashr_Brain_Substantia_nigra.metaxcan_results	11886	0.999766	0.999635
ENSG00000204882.3	GPR20	0.978721	0.327718	0.0130535	2	2	2	0.42712	0.211767	mashr_Brain_Substantia_nigra.metaxcan_results	11886	0.999766	0.999775
ENSG00000013583.8	HEBP1	0.978495	0.32783	0.0489014	1	1	1	0.32783	0.313178	mashr_Brain_Substantia_nigra.metaxcan_results	11886	0.999766	0.999109
ENSG00000275198.1	RP11-471B22.3	0.978486	0.327834	0.156959	2	2	2	0.346949	0.552633	mashr_Brain_Substantia_nigra.metaxcan_results	11886	0.999766	0.998289
ENSG00000149380.11	P4HA3	0.978145	0.328002	0.0570085	2	2	2	0.246661	0.234002	mashr_Brain_Substantia_nigra.metaxcan_results	11886	0.999766	0.999799
ENSG00000184786.5	TCTE3	-0.978139	0.328005	0.000830949	2	2	2	0.205609	0.113891	mashr_Brain_Substantia_nigra.metaxcan_results	11886	0.999766	0.999481
ENSG00000136819.15	C9orf78	0.977576	0.328284	0.00123203	1	1	1	0.328284	0.160244	mashr_Brain_Substantia_nigra.metaxcan_results	11886	0.999766	0.999109
ENSG00000136816.15	TOR1B	0.977576	0.328284	0.0209686	1	1	1	0.328284	0.661082	mashr_Brain_Substantia_nigra.metaxcan_results	11886	0.999766	0.998911
ENSG00000168961.16	LGALS9	0.977536	0.328304	0.000901586	1	1	1	0.328304	0.0814932	mashr_Brain_Substantia_nigra.metaxcan_results	11886	0.999766	0.999481
ENSG00000156931.15	VPS8	-0.977276	0.328433	0.0514718	1	1	1	0.328433	0.636953	mashr_Brain_Substantia_nigra.metaxcan_results	11886	0.999766	0.998911
ENSG00000115594.11	IL1R1	-0.977162	0.328489	1.73e-05	1	1	1	0.328489	0.00887912	mashr_Brain_Substantia_nigra.metaxcan_results	11886	0.999766	0.998289
ENSG00000164002.11	EXO5	0.97712	0.32851	0.105619	3	3	3	0.299467	0.526247	mashr_Brain_Substantia_nigra.metaxcan_results	11886	0.999766	0.999635
ENSG00000136237.18	RAPGEF5	0.976546	0.328794	0.00586923	1	1	1	0.328794	0.113949	mashr_Brain_Substantia_nigra.metaxcan_results	11886	0.999766	0.999775
ENSG00000106258.13	CYP3A5	-0.976474	0.328829	0.0398692	1	1	1	0.328829	0.556393	mashr_Brain_Substantia_nigra.metaxcan_results	11886	0.999766	0.999658
ENSG00000170006.11	TMEM154	0.976359	0.328886	5.18e-05	1	1	1	0.328886	0.0234182	mashr_Brain_Substantia_nigra.metaxcan_results	11886	0.999766	0.999109
ENSG00000118961.14	LDAH	0.976252	0.32894	0.37069	2	2	2	0.251677	0.821091	mashr_Brain_Substantia_nigra.metaxcan_results	11886	0.999766	0.999775
ENSG00000152767.16	FARP1	0.976236	0.328948	0.000340813	1	1	1	0.328948	0.0264687	mashr_Brain_Substantia_nigra.metaxcan_results	11886	0.999766	0.999859
ENSG00000118162.13	KPTN	0.975938	0.329095	0.0124024	1	1	1	0.329095	0.649567	mashr_Brain_Substantia_nigra.metaxcan_results	11886	0.999766	0.999782
ENSG00000167384.10	ZNF180	-0.975925	0.329102	0.0535715	2	2	2	0.363121	0.313452	mashr_Brain_Substantia_nigra.metaxcan_results	11886	0.999766	0.999799
ENSG00000196588.14	MKL1	0.97589	0.329119	0.0014254	1	1	1	0.329119	0.0617235	mashr_Brain_Substantia_nigra.metaxcan_results	11886	0.999766	0.999302
ENSG00000198000.11	NOL8	-0.975827	0.32915	0.00438397	2	2	2	0.286391	0.0918949	mashr_Brain_Substantia_nigra.metaxcan_results	11886	0.999766	0.999859
ENSG00000143333.6	RGS16	-0.975651	0.329237	1.36e-05	1	1	1	0.329237	0.0187566	mashr_Brain_Substantia_nigra.metaxcan_results	11886	0.999766	0.999799
ENSG00000153130.17	SCOC	-0.975382	0.329371	4.6e-06	2	2	2	0.104184	0.00522968	mashr_Brain_Substantia_nigra.metaxcan_results	11886	0.999766	0.999481
ENSG00000100038.19	TOP3B	0.975041	0.32954	0.00978096	2	2	2	0.404617	0.226942	mashr_Brain_Substantia_nigra.metaxcan_results	11886	0.999766	0.999635
ENSG00000170037.13	CNTROB	-0.975027	0.329547	0.000147604	1	1	1	0.329547	0.047378	mashr_Brain_Substantia_nigra.metaxcan_results	11886	0.999766	0.998612
ENSG00000117682.16	DHDDS	0.974924	0.329598	0.00246325	2	2	2	0.352895	0.0558425	mashr_Brain_Substantia_nigra.metaxcan_results	11886	0.999766	0.998289
ENSG00000183401.11	CCDC159	0.974892	0.329614	0.0112661	2	2	2	0.184111	0.0994041	mashr_Brain_Substantia_nigra.metaxcan_results	11886	0.999766	0.999775
ENSG00000125652.7	ALKBH7	-0.974655	0.329731	0.00513771	1	1	1	0.329731	0.177687	mashr_Brain_Substantia_nigra.metaxcan_results	11886	0.999766	0.999782
ENSG00000120314.18	WDR55	-0.974549	0.329784	0.00988205	1	1	1	0.329784	0.13284	mashr_Brain_Substantia_nigra.metaxcan_results	11886	0.999766	0.999799
ENSG00000033627.16	ATP6V0A1	-0.974315	0.3299	0.000350466	2	2	2	0.0747378	0.0628659	mashr_Brain_Substantia_nigra.metaxcan_results	11886	0.999766	0.999302
ENSG00000197816.13	CCDC180	0.973912	0.3301	0.000429103	1	1	1	0.3301	0.047599	mashr_Brain_Substantia_nigra.metaxcan_results	11886	0.999766	0.999775
ENSG00000138382.14	METTL5	-0.973908	0.330102	0.00213937	1	1	1	0.330102	0.132632	mashr_Brain_Substantia_nigra.metaxcan_results	11886	0.999766	0.998612
ENSG00000100345.20	MYH9	0.973685	0.330213	5.89e-06	1	1	1	0.330213	0.00658465	mashr_Brain_Substantia_nigra.metaxcan_results	11886	0.999766	0.999635
ENSG00000164574.15	GALNT10	-0.973648	0.330231	0.00561504	1	1	1	0.330231	0.135875	mashr_Brain_Substantia_nigra.metaxcan_results	11886	0.999766	0.999775
ENSG00000141562.17	NARF	0.973554	0.330278	0.0352145	1	1	1	0.330278	0.272351	mashr_Brain_Substantia_nigra.metaxcan_results	11886	0.999766	0.999109
ENSG00000008838.19	MED24	0.973186	0.330461	0.0146852	1	1	1	0.330461	0.166014	mashr_Brain_Substantia_nigra.metaxcan_results	11886	0.999766	0.999782
ENSG00000182389.19	CACNB4	0.972352	0.330875	7.11e-06	2	2	2	0.320859	0.0155307	mashr_Brain_Substantia_nigra.metaxcan_results	11886	0.999766	0.999481
ENSG00000131023.12	LATS1	0.97213	0.330986	0.0145765	1	1	1	0.330986	0.205685	mashr_Brain_Substantia_nigra.metaxcan_results	11886	0.999766	0.999782
ENSG00000115282.19	TTC31	0.972094	0.331004	0.00293144	1	1	1	0.331004	0.112945	mashr_Brain_Substantia_nigra.metaxcan_results	11886	0.999766	0.999481
ENSG00000135637.13	CCDC142	-0.972094	0.331004	0.00518401	1	1	1	0.331004	0.150196	mashr_Brain_Substantia_nigra.metaxcan_results	11886	0.999766	0.999859
ENSG00000100422.13	CERK	-0.97179	0.331155	0.00032276	1	1	1	0.331155	0.0386502	mashr_Brain_Substantia_nigra.metaxcan_results	11886	0.999766	0.999302
ENSG00000110169.10	HPX	-0.971711	0.331194	0.0162643	1	1	1	0.331194	0.201163	mashr_Brain_Substantia_nigra.metaxcan_results	11886	0.999766	0.999109
ENSG00000205084.10	TMEM231	-0.971669	0.331215	0.00535796	2	2	2	0.0846146	0.13421	mashr_Brain_Substantia_nigra.metaxcan_results	11886	0.999766	0.998911
ENSG00000115392.11	FANCL	0.971624	0.331238	0.00345459	2	2	2	0.373824	0.130815	mashr_Brain_Substantia_nigra.metaxcan_results	11886	0.999766	0.999302
ENSG00000139343.10	SNRPF	-0.971594	0.331253	0.0453306	1	1	1	0.331253	0.520104	mashr_Brain_Substantia_nigra.metaxcan_results	11886	0.999766	0.999799
ENSG00000135297.15	MTO1	-0.971563	0.331268	0.0194413	2	2	2	0.432941	0.256217	mashr_Brain_Substantia_nigra.metaxcan_results	11886	0.999766	0.999481
ENSG00000189362.11	NEMP2	-0.971401	0.331349	0.0115951	2	2	2	0.372635	0.153256	mashr_Brain_Substantia_nigra.metaxcan_results	11886	0.999766	0.999775
ENSG00000275409.1	RP11-131L12.4	0.970728	0.331684	0.0499997	1	1	1	0.331684	0.379555	mashr_Brain_Substantia_nigra.metaxcan_results	11886	0.999766	0.999481
ENSG00000111328.6	CDK2AP1	0.970689	0.331703	0.00532074	2	2	2	0.319273	0.107807	mashr_Brain_Substantia_nigra.metaxcan_results	11886	0.999766	0.998612
ENSG00000271020.1	RP11-10C24.1	-0.970579	0.331758	0.028518	1	1	1	0.331758	0.29361	mashr_Brain_Substantia_nigra.metaxcan_results	11886	0.999766	0.998289
ENSG00000167768.4	KRT1	0.970531	0.331782	5.08e-05	1	1	1	0.331782	0.0298719	mashr_Brain_Substantia_nigra.metaxcan_results	11886	0.999766	0.999782
ENSG00000121005.8	CRISPLD1	-0.970504	0.331795	0.00644646	2	2	2	0.267013	0.183446	mashr_Brain_Substantia_nigra.metaxcan_results	11886	0.999766	0.998911
ENSG00000271584.2	RP11-89C3.4	-0.970432	0.331831	0.000742813	2	2	2	0.329074	0.0605874	mashr_Brain_Substantia_nigra.metaxcan_results	11886	0.999766	0.999302
ENSG00000113851.14	CRBN	-0.970261	0.331916	0.0126029	2	2	2	0.301397	0.116609	mashr_Brain_Substantia_nigra.metaxcan_results	11886	0.999766	0.998612
ENSG00000100473.15	COCH	0.970203	0.331945	0.0211136	2	2	2	0.244734	0.178057	mashr_Brain_Substantia_nigra.metaxcan_results	11886	0.999766	0.999859
ENSG00000169689.14	CENPX	0.969243	0.332424	0.123322	2	2	2	0.333224	0.504545	mashr_Brain_Substantia_nigra.metaxcan_results	11886	0.999766	0.999658
ENSG00000171311.12	EXOSC1	-0.969182	0.332454	0.00588207	1	1	1	0.332454	0.162106	mashr_Brain_Substantia_nigra.metaxcan_results	11886	0.999766	0.999775
ENSG00000138698.14	RAP1GDS1	-0.969164	0.332464	7.25e-05	2	2	2	0.125036	0.0291289	mashr_Brain_Substantia_nigra.metaxcan_results	11886	0.999766	0.998612
ENSG00000120709.10	FAM53C	-0.969024	0.332533	0.00324473	1	1	1	0.332533	0.107668	mashr_Brain_Substantia_nigra.metaxcan_results	11886	0.999766	0.999109
ENSG00000110344.9	UBE4A	-0.969006	0.332542	0.000353117	2	2	2	0.309695	0.0371734	mashr_Brain_Substantia_nigra.metaxcan_results	11886	0.999766	0.999782
ENSG00000273674.4	CTD-2378E12.1	-0.968919	0.332585	0.0922668	2	2	2	0.262325	0.506971	mashr_Brain_Substantia_nigra.metaxcan_results	11886	0.999766	0.999782
ENSG00000185813.10	PCYT2	-0.968735	0.332678	0.00126071	1	1	1	0.332678	0.162098	mashr_Brain_Substantia_nigra.metaxcan_results	11886	0.999766	0.999658
ENSG00000277425.1	RP5-1116H23.3	0.968574	0.332758	0.000923052	2	2	2	0.367434	0.0702292	mashr_Brain_Substantia_nigra.metaxcan_results	11886	0.999766	0.999481
ENSG00000267147.2	LINC01842	0.968366	0.332862	3.78e-05	1	1	1	0.332862	0.013438	mashr_Brain_Substantia_nigra.metaxcan_results	11886	0.999766	0.999782
ENSG00000253476.1	RP11-395I14.2	-0.968221	0.332934	6.61e-05	1	1	1	0.332934	0.0121881	mashr_Brain_Substantia_nigra.metaxcan_results	11886	0.999766	0.999782
ENSG00000014919.12	COX15	-0.968079	0.333005	0.00656272	2	2	2	0.344837	0.126902	mashr_Brain_Substantia_nigra.metaxcan_results	11886	0.999766	0.999799
ENSG00000183423.11	LRIT3	0.968039	0.333025	0.0193225	1	1	1	0.333025	0.287396	mashr_Brain_Substantia_nigra.metaxcan_results	11886	0.999766	0.999775
ENSG00000075407.18	ZNF37A	0.968007	0.333041	0.00997355	1	2	2	0.333041	0.144696	mashr_Brain_Substantia_nigra.metaxcan_results	11886	0.999766	0.999658
ENSG00000132881.11	RSG1	0.96757	0.333259	0.0214429	2	2	2	0.0789508	0.205704	mashr_Brain_Substantia_nigra.metaxcan_results	11886	0.999766	0.999481
ENSG00000145781.8	COMMD10	0.967387	0.33335	0.0333739	1	1	1	0.33335	0.307422	mashr_Brain_Substantia_nigra.metaxcan_results	11886	0.999766	0.999859
ENSG00000131115.15	ZNF227	0.967382	0.333353	3.89e-06	1	1	1	0.333353	0.00537606	mashr_Brain_Substantia_nigra.metaxcan_results	11886	0.999766	0.998289
ENSG00000001461.16	NIPAL3	-0.967352	0.333368	0.0101927	1	1	1	0.333368	0.137413	mashr_Brain_Substantia_nigra.metaxcan_results	11886	0.999766	0.999799
ENSG00000203326.11	ZNF525	-0.967293	0.333397	0.0486744	3	3	3	0.181722	0.306684	mashr_Brain_Substantia_nigra.metaxcan_results	11886	0.999766	0.999775
ENSG00000146576.12	C7orf26	0.966917	0.333586	0.000816691	1	1	1	0.333586	0.0398789	mashr_Brain_Substantia_nigra.metaxcan_results	11886	0.999766	0.999302
ENSG00000160818.16	GPATCH4	0.966856	0.333616	0.0198244	2	2	2	0.332474	0.44801	mashr_Brain_Substantia_nigra.metaxcan_results	11886	0.999766	0.999658
ENSG00000281162.2	LINC01127	0.966848	0.33362	0.00377863	2	2	2	0.172746	0.0775516	mashr_Brain_Substantia_nigra.metaxcan_results	11886	0.999766	0.998289
ENSG00000112742.9	TTK	-0.966838	0.333625	1.89e-06	1	1	1	0.333625	0.00385483	mashr_Brain_Substantia_nigra.metaxcan_results	11886	0.999766	0.999302
ENSG00000100614.17	PPM1A	0.966838	0.333625	0.0112263	1	1	1	0.333625	0.157594	mashr_Brain_Substantia_nigra.metaxcan_results	11886	0.999766	0.998911
ENSG00000276814.1	RP1-228P16.8	0.966782	0.333653	6.41e-05	1	1	1	0.333653	0.0154913	mashr_Brain_Substantia_nigra.metaxcan_results	11886	0.999766	0.999782
ENSG00000162391.11	FAM151A	0.966216	0.333936	0.0121617	1	1	1	0.333936	0.160756	mashr_Brain_Substantia_nigra.metaxcan_results	11886	0.999766	0.998612
ENSG00000169621.9	APLF	0.965788	0.33415	4.66e-08	1	1	1	0.33415	0.000842132	mashr_Brain_Substantia_nigra.metaxcan_results	11886	0.999766	0.999799
ENSG00000169122.11	FAM110B	0.965642	0.334223	2.13e-05	1	1	1	0.334223	0.00756236	mashr_Brain_Substantia_nigra.metaxcan_results	11886	0.999766	0.999782
ENSG00000272024.1	RP11-546K22.3	0.965538	0.334275	0.00162923	1	1	1	0.334275	0.184273	mashr_Brain_Substantia_nigra.metaxcan_results	11886	0.999766	0.998612
ENSG00000154144.12	TBRG1	-0.965121	0.334484	0.00023785	1	1	1	0.334484	0.0899545	mashr_Brain_Substantia_nigra.metaxcan_results	11886	0.999766	0.999782
ENSG00000100519.11	PSMC6	-0.965064	0.334513	8.04e-05	2	2	2	0.290721	0.0137865	mashr_Brain_Substantia_nigra.metaxcan_results	11886	0.999766	0.999859
ENSG00000198862.13	LTN1	0.965003	0.334544	3.06e-05	1	1	1	0.334544	0.0118158	mashr_Brain_Substantia_nigra.metaxcan_results	11886	0.999766	0.999481
ENSG00000049239.12	H6PD	-0.964793	0.334649	0.0245896	2	2	2	0.0689182	0.263513	mashr_Brain_Substantia_nigra.metaxcan_results	11886	0.999766	0.999635
ENSG00000169410.9	PTPN9	-0.96475	0.33467	4.16e-08	1	2	2	0.33467	0.000425488	mashr_Brain_Substantia_nigra.metaxcan_results	11886	0.999766	0.998612
ENSG00000167103.11	PIP5KL1	0.96442	0.334835	0.0117914	2	2	2	0.335565	0.310294	mashr_Brain_Substantia_nigra.metaxcan_results	11886	0.999766	0.998289
ENSG00000163659.12	TIPARP	-0.96419	0.334951	0.000229056	1	1	1	0.334951	0.0383235	mashr_Brain_Substantia_nigra.metaxcan_results	11886	0.999766	0.999109
ENSG00000163395.16	IGFN1	-0.964028	0.335032	2.23e-05	1	1	1	0.335032	0.0139601	mashr_Brain_Substantia_nigra.metaxcan_results	11886	0.999766	0.999775
ENSG00000151883.17	PARP8	-0.963509	0.335292	0.00178012	1	1	1	0.335292	0.0796769	mashr_Brain_Substantia_nigra.metaxcan_results	11886	0.999766	0.999782
ENSG00000154096.13	THY1	-0.963486	0.335304	0.000279074	1	1	1	0.335304	0.0423013	mashr_Brain_Substantia_nigra.metaxcan_results	11886	0.999766	0.999799
ENSG00000132906.17	CASP9	0.963445	0.335324	0.0558237	1	1	1	0.335324	0.32588	mashr_Brain_Substantia_nigra.metaxcan_results	11886	0.999766	0.999635
ENSG00000263280.1	LA16c-325D7.2	-0.963363	0.335365	0.520354	2	2	2	0.147335	0.787762	mashr_Brain_Substantia_nigra.metaxcan_results	11886	0.999766	0.999775
ENSG00000259577.1	CERNA1	0.963313	0.335391	0.0698189	2	2	2	0.325094	0.462447	mashr_Brain_Substantia_nigra.metaxcan_results	11886	0.999766	0.999799
ENSG00000160209.18	PDXK	0.963156	0.335469	3.64e-06	1	1	1	0.335469	0.00743919	mashr_Brain_Substantia_nigra.metaxcan_results	11886	0.999766	0.999658
ENSG00000072071.16	ADGRL1	-0.963144	0.335475	0.000336678	1	1	1	0.335475	0.0354051	mashr_Brain_Substantia_nigra.metaxcan_results	11886	0.999766	0.999109
ENSG00000148426.12	PROSER2	-0.96304	0.335528	0.00228192	1	1	1	0.335528	0.0950601	mashr_Brain_Substantia_nigra.metaxcan_results	11886	0.999766	0.999302
ENSG00000214160.9	ALG3	-0.963026	0.335535	0.00536347	1	1	1	0.335535	0.14089	mashr_Brain_Substantia_nigra.metaxcan_results	11886	0.999766	0.999635
ENSG00000283051.1	LINC01668	0.963016	0.335539	0.0664602	1	1	1	0.335539	0.389766	mashr_Brain_Substantia_nigra.metaxcan_results	11886	0.999766	0.999775
ENSG00000162461.7	SLC25A34	-0.963011	0.335542	0.171949	1	2	2	0.335542	0.702336	mashr_Brain_Substantia_nigra.metaxcan_results	11886	0.999766	0.999481
ENSG00000160188.9	RSPH1	0.962969	0.335563	0.0302741	2	2	2	0.408175	0.189647	mashr_Brain_Substantia_nigra.metaxcan_results	11886	0.999766	0.999109
ENSG00000184144.11	CNTN2	-0.962726	0.335685	0.000150463	1	1	1	0.335685	0.0274909	mashr_Brain_Substantia_nigra.metaxcan_results	11886	0.999766	0.999481
ENSG00000272862.1	RP11-814H16.2	-0.962453	0.335822	8.53e-06	1	1	1	0.335822	0.0133317	mashr_Brain_Substantia_nigra.metaxcan_results	11886	0.999766	0.998289
ENSG00000243300.2	LINC00359	-0.962294	0.335902	0.00560619	1	1	1	0.335902	0.186248	mashr_Brain_Substantia_nigra.metaxcan_results	11886	0.999766	0.998612
ENSG00000108010.11	GLRX3	0.962256	0.335921	0.0101749	1	2	2	0.335921	0.261328	mashr_Brain_Substantia_nigra.metaxcan_results	11886	0.999766	0.999859
ENSG00000128654.13	MTX2	0.961723	0.336189	2.12e-07	1	1	1	0.336189	0.000849836	mashr_Brain_Substantia_nigra.metaxcan_results	11886	0.999766	0.999635
ENSG00000196981.3	WDR5B	0.961547	0.336277	0.00279537	2	2	2	0.301323	0.0866722	mashr_Brain_Substantia_nigra.metaxcan_results	11886	0.999766	0.998289
ENSG00000273142.1	RP11-458F8.4	0.961433	0.336334	0.0349158	1	1	1	0.336334	0.285661	mashr_Brain_Substantia_nigra.metaxcan_results	11886	0.999766	0.999109
ENSG00000174175.16	SELP	0.96139	0.336356	0.000159663	1	1	1	0.336356	0.0576864	mashr_Brain_Substantia_nigra.metaxcan_results	11886	0.999766	0.999859
ENSG00000260430.1	RP11-626G11.4	-0.961069	0.336518	6.78e-05	1	1	1	0.336518	0.0321134	mashr_Brain_Substantia_nigra.metaxcan_results	11886	0.999766	0.999481
ENSG00000159461.14	AMFR	0.961031	0.336537	0.02028	2	2	2	0.329547	0.238502	mashr_Brain_Substantia_nigra.metaxcan_results	11886	0.999766	0.999859
ENSG00000106537.7	TSPAN13	-0.960588	0.336759	3.65e-05	1	1	1	0.336759	0.0137275	mashr_Brain_Substantia_nigra.metaxcan_results	11886	0.999766	0.998911
ENSG00000167840.13	ZNF232	-0.959716	0.337198	0.224464	2	2	2	0.0968222	1.0394	mashr_Brain_Substantia_nigra.metaxcan_results	11886	0.999766	0.999481
ENSG00000160838.13	LRRC71	-0.959502	0.337306	0.00166039	1	1	1	0.337306	0.113545	mashr_Brain_Substantia_nigra.metaxcan_results	11886	0.999766	0.998289
ENSG00000196260.4	SFTA2	-0.95943	0.337342	0.148601	2	3	3	0.329022	0.583009	mashr_Brain_Substantia_nigra.metaxcan_results	11886	0.999766	0.999775
ENSG00000187398.11	LUZP2	-0.959308	0.337404	0.00150217	2	2	2	0.33217	0.0573967	mashr_Brain_Substantia_nigra.metaxcan_results	11886	0.999766	0.999481
ENSG00000198914.3	POU3F3	0.959215	0.337451	0.000596713	1	1	1	0.337451	0.0354529	mashr_Brain_Substantia_nigra.metaxcan_results	11886	0.999766	0.998612
ENSG00000117477.12	CCDC181	-0.959096	0.33751	0.00918589	2	2	2	0.395204	0.196431	mashr_Brain_Substantia_nigra.metaxcan_results	11886	0.999766	0.998289
ENSG00000173281.4	PPP1R3B	0.959034	0.337542	0.000950703	1	1	1	0.337542	0.0448693	mashr_Brain_Substantia_nigra.metaxcan_results	11886	0.999766	0.999109
ENSG00000144218.18	AFF3	-0.958772	0.337674	0.0074912	1	1	1	0.337674	0.146088	mashr_Brain_Substantia_nigra.metaxcan_results	11886	0.999766	0.999775
ENSG00000133687.15	TMTC1	0.958675	0.337723	0.00090973	1	1	1	0.337723	0.0940128	mashr_Brain_Substantia_nigra.metaxcan_results	11886	0.999766	0.999782
ENSG00000166183.15	ASPG	0.958467	0.337827	0.0215492	1	1	1	0.337827	0.229484	mashr_Brain_Substantia_nigra.metaxcan_results	11886	0.999766	0.998911
ENSG00000183186.7	C2CD4C	0.958339	0.337892	0.00371018	1	1	1	0.337892	0.0958264	mashr_Brain_Substantia_nigra.metaxcan_results	11886	0.999766	0.998612
ENSG00000204186.7	ZDBF2	-0.958329	0.337897	0.00990825	1	1	1	0.337897	0.132349	mashr_Brain_Substantia_nigra.metaxcan_results	11886	0.999766	0.999481
ENSG00000142233.11	NTN5	-0.958148	0.337988	0.0703681	2	2	2	0.274633	0.308699	mashr_Brain_Substantia_nigra.metaxcan_results	11886	0.999766	0.999109
ENSG00000204392.10	LSM2	-0.957795	0.338166	0.00237018	1	1	1	0.338166	0.486845	mashr_Brain_Substantia_nigra.metaxcan_results	11886	0.999766	0.999775
ENSG00000153822.13	KCNJ16	0.957739	0.338195	0.00239564	1	1	1	0.338195	0.0654826	mashr_Brain_Substantia_nigra.metaxcan_results	11886	0.999766	0.999658
ENSG00000140854.12	KATNB1	-0.957403	0.338364	0.000140959	1	1	1	0.338364	0.0259331	mashr_Brain_Substantia_nigra.metaxcan_results	11886	0.999766	0.998289
ENSG00000102967.11	DHODH	0.957251	0.33844	0.0950516	1	1	1	0.33844	0.416714	mashr_Brain_Substantia_nigra.metaxcan_results	11886	0.999766	0.999481
ENSG00000151882.11	CCL28	-0.956993	0.338571	7.47e-16	1	2	2	0.338571	4.74e-08	mashr_Brain_Substantia_nigra.metaxcan_results	11886	0.999766	0.999109
ENSG00000117245.12	KIF17	-0.956876	0.33863	0.049484	1	1	1	0.33863	0.308243	mashr_Brain_Substantia_nigra.metaxcan_results	11886	0.999766	0.999859
ENSG00000137713.15	PPP2R1B	-0.956554	0.338792	0.105959	2	2	2	0.0236252	0.45539	mashr_Brain_Substantia_nigra.metaxcan_results	11886	0.999766	0.999859
ENSG00000272316.1	XXbac-BPGBPG55C20.2	-0.956467	0.338836	0.0337732	1	2	2	0.338836	0.286444	mashr_Brain_Substantia_nigra.metaxcan_results	11886	0.999766	0.998911
ENSG00000182957.15	SPATA13	-0.956431	0.338854	1.41e-05	1	1	1	0.338854	0.00930713	mashr_Brain_Substantia_nigra.metaxcan_results	11886	0.999766	0.999302
ENSG00000259438.1	CTD-2650P22.1	0.956385	0.338878	0.00677167	1	1	1	0.338878	0.148403	mashr_Brain_Substantia_nigra.metaxcan_results	11886	0.999766	0.999859
ENSG00000214274.9	ANG	0.955946	0.339099	0.00169807	1	1	1	0.339099	0.209233	mashr_Brain_Substantia_nigra.metaxcan_results	11886	0.999766	0.999782
ENSG00000068976.13	PYGM	0.955933	0.339106	0.00877916	1	1	1	0.339106	0.228887	mashr_Brain_Substantia_nigra.metaxcan_results	11886	0.999766	0.999109
ENSG00000197746.13	PSAP	-0.955896	0.339125	0.000338667	1	1	1	0.339125	0.0364468	mashr_Brain_Substantia_nigra.metaxcan_results	11886	0.999766	0.999481
ENSG00000115652.14	UXS1	-0.955811	0.339168	0.000435756	1	2	2	0.339168	0.058168	mashr_Brain_Substantia_nigra.metaxcan_results	11886	0.999766	0.998289
ENSG00000144115.16	THNSL2	0.95574	0.339203	0.613091	3	3	3	0.33652	1.28435	mashr_Brain_Substantia_nigra.metaxcan_results	11886	0.999766	0.999775
ENSG00000112276.13	BVES	-0.955586	0.339281	0.00454496	2	2	2	0.302989	0.125834	mashr_Brain_Substantia_nigra.metaxcan_results	11886	0.999766	0.999658
ENSG00000273175.1	RP11-11N7.4	-0.955581	0.339284	1.15e-05	1	1	1	0.339284	0.00740736	mashr_Brain_Substantia_nigra.metaxcan_results	11886	0.999766	0.999481
ENSG00000169914.5	OTUD3	0.955427	0.339362	0.27462	2	2	2	0.336554	1.21976	mashr_Brain_Substantia_nigra.metaxcan_results	11886	0.999766	0.999635
ENSG00000204110.6	RP1-153P14.8	-0.955333	0.339409	1.69e-07	1	1	1	0.339409	0.00150713	mashr_Brain_Substantia_nigra.metaxcan_results	11886	0.999766	0.999109
ENSG00000174165.7	ZDHHC24	0.954791	0.339683	0.072853	1	1	1	0.339683	0.430095	mashr_Brain_Substantia_nigra.metaxcan_results	11886	0.999766	0.999775
ENSG00000124406.16	ATP8A1	-0.954614	0.339773	0.000250481	1	1	1	0.339773	0.0333916	mashr_Brain_Substantia_nigra.metaxcan_results	11886	0.999766	0.999782
ENSG00000177302.14	TOP3A	-0.954566	0.339797	0.0978753	2	2	2	0.332869	0.317513	mashr_Brain_Substantia_nigra.metaxcan_results	11886	0.999766	0.998911
ENSG00000267530.2	LINC01836	0.954311	0.339926	0.000118386	1	1	1	0.339926	0.0303189	mashr_Brain_Substantia_nigra.metaxcan_results	11886	0.999766	0.999799
ENSG00000145708.10	CRHBP	0.953888	0.34014	1.16e-06	1	1	1	0.34014	0.00318137	mashr_Brain_Substantia_nigra.metaxcan_results	11886	0.999766	0.999302
ENSG00000141068.13	KSR1	-0.953178	0.3405	0.000563967	1	2	2	0.3405	0.0337556	mashr_Brain_Substantia_nigra.metaxcan_results	11886	0.999766	0.999635
ENSG00000138399.17	FASTKD1	-0.953164	0.340507	0.073556	3	3	3	0.405919	0.457929	mashr_Brain_Substantia_nigra.metaxcan_results	11886	0.999766	0.999109
ENSG00000166682.10	TMPRSS5	0.953021	0.34058	1.8857	2	2	2	0.346875	1.13678	mashr_Brain_Substantia_nigra.metaxcan_results	11886	0.999766	0.999782
ENSG00000107186.16	MPDZ	-0.952912	0.340635	0.00693327	1	2	2	0.340635	0.32471	mashr_Brain_Substantia_nigra.metaxcan_results	11886	0.999766	0.999859
ENSG00000118600.11	TMEM5	0.952886	0.340648	0.018193	2	2	2	0.0309941	0.286068	mashr_Brain_Substantia_nigra.metaxcan_results	11886	0.999766	0.999775
ENSG00000133246.11	PRAM1	0.952693	0.340746	0.00130325	1	1	1	0.340746	0.0551892	mashr_Brain_Substantia_nigra.metaxcan_results	11886	0.999766	0.999799
ENSG00000183114.7	FAM43B	-0.952649	0.340768	9.67e-05	2	2	2	0.394925	0.0202669	mashr_Brain_Substantia_nigra.metaxcan_results	11886	0.999766	0.999658
ENSG00000064601.16	CTSA	-0.952629	0.340778	0.00967758	1	1	1	0.340778	0.14042	mashr_Brain_Substantia_nigra.metaxcan_results	11886	0.999766	0.998911
ENSG00000267796.7	LIN37	-0.952165	0.341013	0.0159918	1	1	1	0.341013	0.314562	mashr_Brain_Substantia_nigra.metaxcan_results	11886	0.999766	0.999859
ENSG00000224934.2	RP11-441O15.3	-0.951951	0.341122	0.000922188	2	2	2	0.372118	0.0616119	mashr_Brain_Substantia_nigra.metaxcan_results	11886	0.999766	0.999799
ENSG00000270761.1	RP11-385F7.1	-0.951731	0.341234	0.0376467	1	2	2	0.341234	0.285296	mashr_Brain_Substantia_nigra.metaxcan_results	11886	0.999766	0.999481
ENSG00000167208.14	SNX20	0.951721	0.341239	7.28e-07	2	2	2	0.379207	0.000933279	mashr_Brain_Substantia_nigra.metaxcan_results	11886	0.999766	0.999481
ENSG00000189334.8	S100A14	-0.951382	0.34141	0.00279951	1	1	1	0.34141	0.105821	mashr_Brain_Substantia_nigra.metaxcan_results	11886	0.999766	0.999782
ENSG00000180573.9	HIST1H2AC	-0.951059	0.341574	0.00117252	2	2	2	0.0596445	0.0609594	mashr_Brain_Substantia_nigra.metaxcan_results	11886	0.999766	0.999635
ENSG00000176732.6	PFN4	-0.950908	0.341651	0.037305	2	2	2	0.311207	0.431412	mashr_Brain_Substantia_nigra.metaxcan_results	11886	0.999766	0.998289
ENSG00000116745.6	RPE65	-0.950617	0.341799	0.000441893	1	1	1	0.341799	0.0415092	mashr_Brain_Substantia_nigra.metaxcan_results	11886	0.999766	0.999775
ENSG00000072571.19	HMMR	0.95055	0.341833	1.78e-05	1	1	1	0.341833	0.0129021	mashr_Brain_Substantia_nigra.metaxcan_results	11886	0.999766	0.999799
ENSG00000152580.8	IGSF10	0.950488	0.341864	0.000160949	2	2	2	0.35938	0.040901	mashr_Brain_Substantia_nigra.metaxcan_results	11886	0.999766	0.999658
ENSG00000205837.7	LINC00487	-0.949971	0.342127	0.210057	2	2	2	0.200451	0.845985	mashr_Brain_Substantia_nigra.metaxcan_results	11886	0.999766	0.998289
ENSG00000164961.15	WASHC5	0.949823	0.342202	0.00057655	2	2	2	0.172528	0.0658275	mashr_Brain_Substantia_nigra.metaxcan_results	11886	0.999766	0.998911
ENSG00000185875.12	THNSL1	0.949779	0.342224	2.91e-05	1	1	1	0.342224	0.031489	mashr_Brain_Substantia_nigra.metaxcan_results	11886	0.999766	0.999782
ENSG00000144354.13	CDCA7	-0.949468	0.342383	0.00369231	1	1	1	0.342383	0.236961	mashr_Brain_Substantia_nigra.metaxcan_results	11886	0.999766	0.998612
ENSG00000214491.8	SEC14L6	-0.949467	0.342383	0.0162149	1	1	1	0.342383	0.487667	mashr_Brain_Substantia_nigra.metaxcan_results	11886	0.999766	0.998289
ENSG00000253873.5	PCDHGA11	0.949251	0.342493	0.00790914	1	1	1	0.342493	0.255017	mashr_Brain_Substantia_nigra.metaxcan_results	11886	0.999766	0.999859
ENSG00000161594.6	KLHL10	-0.949179	0.34253	0.00459501	1	1	1	0.34253	0.11968	mashr_Brain_Substantia_nigra.metaxcan_results	11886	0.999766	0.999782
ENSG00000164346.9	NSA2	0.948843	0.3427	0.542331	3	3	3	0.201469	1.06539	mashr_Brain_Substantia_nigra.metaxcan_results	11886	0.999766	0.999859
ENSG00000136044.11	APPL2	0.948774	0.342736	0.0110916	1	1	1	0.342736	0.142811	mashr_Brain_Substantia_nigra.metaxcan_results	11886	0.999766	0.998612
ENSG00000272010.1	CTD-3025N20.3	0.948673	0.342787	0.382744	2	2	2	0.350105	0.517768	mashr_Brain_Substantia_nigra.metaxcan_results	11886	0.999766	0.999635
ENSG00000070540.12	WIPI1	-0.948411	0.34292	0.00657429	2	2	2	0.315095	0.104584	mashr_Brain_Substantia_nigra.metaxcan_results	11886	0.999766	0.999658
ENSG00000119915.4	ELOVL3	-0.94756	0.343353	2.05e-08	1	1	1	0.343353	0.000388193	mashr_Brain_Substantia_nigra.metaxcan_results	11886	0.999766	0.998911
ENSG00000182247.9	UBE2E2	-0.947516	0.343376	4.39e-05	1	1	1	0.343376	0.0386339	mashr_Brain_Substantia_nigra.metaxcan_results	11886	0.999766	0.999635
ENSG00000243321.3	LINC01998	0.947406	0.343432	0.115825	2	2	2	0.238836	0.53239	mashr_Brain_Substantia_nigra.metaxcan_results	11886	0.999766	0.999799
ENSG00000147642.16	SYBU	0.947301	0.343486	0.000242072	2	2	2	0.343285	0.0436935	mashr_Brain_Substantia_nigra.metaxcan_results	11886	0.999766	0.999782
ENSG00000105383.14	CD33	-0.94689	0.343695	0.00450626	1	1	1	0.343695	0.0891038	mashr_Brain_Substantia_nigra.metaxcan_results	11886	0.999766	0.998911
ENSG00000124795.14	DEK	0.946813	0.343734	0.000417986	1	1	1	0.343734	0.0393311	mashr_Brain_Substantia_nigra.metaxcan_results	11886	0.999766	0.999481
ENSG00000092607.13	TBX15	0.946672	0.343806	1.59e-05	1	1	1	0.343806	0.00840966	mashr_Brain_Substantia_nigra.metaxcan_results	11886	0.999766	0.998612
ENSG00000269843.1	CTC-490E21.10	0.946576	0.343855	8.12e-05	1	1	1	0.343855	0.0266568	mashr_Brain_Substantia_nigra.metaxcan_results	11886	0.999766	0.999109
ENSG00000133030.20	MPRIP	-0.946553	0.343866	0.000206118	1	1	1	0.343866	0.0559867	mashr_Brain_Substantia_nigra.metaxcan_results	11886	0.999766	0.999775
ENSG00000142252.10	GEMIN7	0.9465	0.343893	0.0605159	1	1	1	0.343893	0.345496	mashr_Brain_Substantia_nigra.metaxcan_results	11886	0.999766	0.999859
ENSG00000163655.15	GMPS	-0.946096	0.3441	0.000325145	1	1	1	0.3441	0.0283537	mashr_Brain_Substantia_nigra.metaxcan_results	11886	0.999766	0.998911
ENSG00000100079.6	LGALS2	-0.945977	0.34416	0.0571841	1	1	1	0.34416	0.338663	mashr_Brain_Substantia_nigra.metaxcan_results	11886	0.999766	0.998612
ENSG00000154736.5	ADAMTS5	-0.945948	0.344175	0.00653254	1	1	1	0.344175	0.127154	mashr_Brain_Substantia_nigra.metaxcan_results	11886	0.999766	0.998612
ENSG00000156140.9	ADAMTS3	0.945948	0.344175	0.00390006	1	1	1	0.344175	0.0869757	mashr_Brain_Substantia_nigra.metaxcan_results	11886	0.999766	0.998911
ENSG00000172456.17	FGGY	0.945945	0.344177	0.0184925	2	2	2	0.232751	0.328307	mashr_Brain_Substantia_nigra.metaxcan_results	11886	0.999766	0.999109
ENSG00000166333.13	ILK	0.945922	0.344188	0.00243333	1	1	1	0.344188	0.0767367	mashr_Brain_Substantia_nigra.metaxcan_results	11886	0.999766	0.999775
ENSG00000124780.13	KCNK17	0.945745	0.344278	0.00116222	1	1	1	0.344278	0.1731	mashr_Brain_Substantia_nigra.metaxcan_results	11886	0.999766	0.998911
ENSG00000167656.4	LY6D	-0.945348	0.344481	0.00253944	2	2	2	0.136692	0.155071	mashr_Brain_Substantia_nigra.metaxcan_results	11886	0.999766	0.999658
ENSG00000182463.15	TSHZ2	-0.945323	0.344494	0.000103776	1	1	1	0.344494	0.0243062	mashr_Brain_Substantia_nigra.metaxcan_results	11886	0.999766	0.998612
ENSG00000125731.12	SH2D3A	0.945284	0.344514	0.00362229	1	1	1	0.344514	0.172582	mashr_Brain_Substantia_nigra.metaxcan_results	11886	0.999766	0.999109
ENSG00000069998.12	HDHD5	-0.945206	0.344554	0.00823493	1	1	1	0.344554	0.149166	mashr_Brain_Substantia_nigra.metaxcan_results	11886	0.999766	0.999775
ENSG00000118705.16	RPN2	-0.945106	0.344605	0.000105896	1	2	2	0.344605	0.0156893	mashr_Brain_Substantia_nigra.metaxcan_results	11886	0.999766	0.999782
ENSG00000235979.8	AC004448.5	0.945093	0.344611	0.0251827	1	1	1	0.344611	0.254935	mashr_Brain_Substantia_nigra.metaxcan_results	11886	0.999766	0.999302
ENSG00000135930.13	EIF4E2	-0.94507	0.344623	0.014325	1	1	1	0.344623	0.190912	mashr_Brain_Substantia_nigra.metaxcan_results	11886	0.999766	0.999302
ENSG00000113845.9	TIMMDC1	0.945034	0.344642	0.00309766	2	2	2	0.35788	0.28269	mashr_Brain_Substantia_nigra.metaxcan_results	11886	0.999766	0.999635
ENSG00000130513.6	GDF15	-0.945017	0.34465	0.000575584	1	1	1	0.34465	0.100515	mashr_Brain_Substantia_nigra.metaxcan_results	11886	0.999766	0.998612
ENSG00000245571.6	AP001258.4	-0.944938	0.34469	0.000992751	1	1	1	0.34469	0.0558045	mashr_Brain_Substantia_nigra.metaxcan_results	11886	0.999766	0.999109
ENSG00000178462.11	TUBAL3	-0.944746	0.344788	0.000594617	2	2	2	0.238444	0.0897078	mashr_Brain_Substantia_nigra.metaxcan_results	11886	0.999766	0.999799
ENSG00000182621.17	PLCB1	-0.944589	0.344869	2.91e-06	1	1	1	0.344869	0.00291297	mashr_Brain_Substantia_nigra.metaxcan_results	11886	0.999766	0.999782
ENSG00000213694.3	S1PR3	0.944264	0.345035	9.36e-06	1	1	1	0.345035	0.0178494	mashr_Brain_Substantia_nigra.metaxcan_results	11886	0.999766	0.998612
ENSG00000101132.9	PFDN4	-0.944078	0.34513	5.07e-06	1	1	1	0.34513	0.00500734	mashr_Brain_Substantia_nigra.metaxcan_results	11886	0.999766	0.998289
ENSG00000196233.12	LCOR	0.943955	0.345192	3.66e-06	1	1	1	0.345192	0.0097188	mashr_Brain_Substantia_nigra.metaxcan_results	11886	0.999766	0.999302
ENSG00000155749.12	ALS2CR12	0.943725	0.34531	0.310907	2	2	2	0.3298	0.460605	mashr_Brain_Substantia_nigra.metaxcan_results	11886	0.999766	0.999481
ENSG00000166579.15	NDEL1	-0.943641	0.345353	0.00188967	1	1	1	0.345353	0.0658371	mashr_Brain_Substantia_nigra.metaxcan_results	11886	0.999766	0.999658
ENSG00000196591.11	HDAC2	-0.943596	0.345376	2.99e-06	1	2	2	0.345376	0.00283708	mashr_Brain_Substantia_nigra.metaxcan_results	11886	0.999766	0.998911
ENSG00000170837.2	GPR27	0.943313	0.345521	0.0631172	1	1	1	0.345521	0.558955	mashr_Brain_Substantia_nigra.metaxcan_results	11886	0.999766	0.999302
ENSG00000277022.1	RP3-453C12.15	-0.943258	0.345549	0.00559242	2	2	2	0.227498	0.196399	mashr_Brain_Substantia_nigra.metaxcan_results	11886	0.999766	0.998911
ENSG00000147471.11	PROSC	-0.942984	0.345689	1.47e-05	1	1	1	0.345689	0.012702	mashr_Brain_Substantia_nigra.metaxcan_results	11886	0.999766	0.999635
ENSG00000125967.16	NECAB3	0.942816	0.345775	4.09e-05	1	1	1	0.345775	0.00908274	mashr_Brain_Substantia_nigra.metaxcan_results	11886	0.999766	0.999782
ENSG00000123977.9	DAW1	-0.942755	0.345806	0.000959939	2	2	2	0.43925	0.0484977	mashr_Brain_Substantia_nigra.metaxcan_results	11886	0.999766	0.999782
ENSG00000214022.11	REPIN1	-0.942652	0.345859	0.0251867	1	1	1	0.345859	0.252725	mashr_Brain_Substantia_nigra.metaxcan_results	11886	0.999766	0.998289
ENSG00000152518.7	ZFP36L2	-0.942561	0.345905	0.000960263	2	2	2	0.201836	0.0675954	mashr_Brain_Substantia_nigra.metaxcan_results	11886	0.999766	0.999109
ENSG00000092621.11	PHGDH	0.942416	0.34598	0.000688289	1	1	1	0.34598	0.0776197	mashr_Brain_Substantia_nigra.metaxcan_results	11886	0.999766	0.999302
ENSG00000115008.5	IL1A	-0.942303	0.346037	0.00427383	2	2	2	0.328938	0.0916583	mashr_Brain_Substantia_nigra.metaxcan_results	11886	0.999766	0.998289
ENSG00000266490.1	CTD-2349P21.9	-0.942113	0.346135	0.242384	2	2	2	0.0775645	0.554436	mashr_Brain_Substantia_nigra.metaxcan_results	11886	0.999766	0.999635
ENSG00000146006.7	LRRTM2	-0.942091	0.346146	0.000119228	1	1	1	0.346146	0.0173283	mashr_Brain_Substantia_nigra.metaxcan_results	11886	0.999766	0.999109
ENSG00000113083.13	LOX	-0.942004	0.34619	0.0027188	1	1	1	0.34619	0.0912014	mashr_Brain_Substantia_nigra.metaxcan_results	11886	0.999766	0.999799
ENSG00000078618.21	NRDC	0.941912	0.346238	0.012351	1	1	1	0.346238	0.353409	mashr_Brain_Substantia_nigra.metaxcan_results	11886	0.999766	0.998289
ENSG00000067221.13	STOML1	0.941834	0.346278	0.000154362	1	1	1	0.346278	0.0455668	mashr_Brain_Substantia_nigra.metaxcan_results	11886	0.999766	0.998289
ENSG00000205531.12	NAP1L4	0.941668	0.346363	0.0266383	1	1	1	0.346363	0.226709	mashr_Brain_Substantia_nigra.metaxcan_results	11886	0.999766	0.998911
ENSG00000261455.1	LINC01003	-0.941609	0.346393	0.0975583	3	3	3	0.40978	0.461976	mashr_Brain_Substantia_nigra.metaxcan_results	11886	0.999766	0.999109
ENSG00000096717.11	SIRT1	-0.941494	0.346452	0.000103243	1	1	1	0.346452	0.025838	mashr_Brain_Substantia_nigra.metaxcan_results	11886	0.999766	0.999782
ENSG00000164946.19	FREM1	0.940589	0.346916	0.0179828	1	1	1	0.346916	0.196729	mashr_Brain_Substantia_nigra.metaxcan_results	11886	0.999766	0.998612
ENSG00000232850.3	PTGES2-AS1	0.940508	0.346957	0.00795921	1	1	1	0.346957	0.197309	mashr_Brain_Substantia_nigra.metaxcan_results	11886	0.999766	0.999481
ENSG00000148334.14	PTGES2	-0.940508	0.346957	0.000465479	1	1	1	0.346957	0.0477158	mashr_Brain_Substantia_nigra.metaxcan_results	11886	0.999766	0.999635
ENSG00000116459.10	ATP5F1	-0.940491	0.346966	0.00212295	3	3	3	0.408218	0.0637896	mashr_Brain_Substantia_nigra.metaxcan_results	11886	0.999766	0.998612
ENSG00000166268.10	MYRFL	0.940337	0.347045	0.306988	2	2	2	0.323752	1.5038	mashr_Brain_Substantia_nigra.metaxcan_results	11886	0.999766	0.999775
ENSG00000135249.7	RINT1	-0.940088	0.347172	2.84e-05	2	2	2	0.0172129	0.00750445	mashr_Brain_Substantia_nigra.metaxcan_results	11886	0.999766	0.998911
ENSG00000139684.13	ESD	0.940018	0.347208	0.0291603	2	2	2	0.312728	0.135204	mashr_Brain_Substantia_nigra.metaxcan_results	11886	0.999766	0.999775
ENSG00000104375.15	STK3	0.939382	0.347535	4.61e-06	2	2	2	0.270395	0.00497751	mashr_Brain_Substantia_nigra.metaxcan_results	11886	0.999766	0.999859
ENSG00000152492.13	CCDC50	0.939133	0.347663	0.0357438	2	2	2	0.331198	0.215845	mashr_Brain_Substantia_nigra.metaxcan_results	11886	0.999766	0.999635
ENSG00000051108.14	HERPUD1	-0.939017	0.347722	0.0227993	2	2	2	0.157789	0.220876	mashr_Brain_Substantia_nigra.metaxcan_results	11886	0.999766	0.999635
ENSG00000196544.7	BORCS6	0.938654	0.347908	2.05e-06	1	1	1	0.347908	0.00727523	mashr_Brain_Substantia_nigra.metaxcan_results	11886	0.999766	0.998911
ENSG00000164106.7	SCRG1	0.9381	0.348193	0.0789498	1	1	1	0.348193	0.390294	mashr_Brain_Substantia_nigra.metaxcan_results	11886	0.999766	0.998911
ENSG00000167664.8	TMIGD2	0.938047	0.348221	0.000231422	1	1	1	0.348221	0.0302726	mashr_Brain_Substantia_nigra.metaxcan_results	11886	0.999766	0.998289
ENSG00000189001.10	SBSN	-0.93706	0.348728	5.31e-05	1	1	1	0.348728	0.0113612	mashr_Brain_Substantia_nigra.metaxcan_results	11886	0.999766	0.999775
ENSG00000108509.20	CAMTA2	-0.93697	0.348774	0.000255165	1	1	2	0.348774	0.0555375	mashr_Brain_Substantia_nigra.metaxcan_results	11886	0.999766	0.999635
ENSG00000185344.13	ATP6V0A2	0.936816	0.348853	0.0778562	3	3	3	0.340763	0.229326	mashr_Brain_Substantia_nigra.metaxcan_results	11886	0.999766	0.998911
ENSG00000186575.17	NF2	-0.936699	0.348913	3.3e-05	1	1	1	0.348913	0.0199833	mashr_Brain_Substantia_nigra.metaxcan_results	11886	0.999766	0.999799
ENSG00000248323.5	LUCAT1	0.936683	0.348921	1.59e-07	1	1	1	0.348921	0.00135831	mashr_Brain_Substantia_nigra.metaxcan_results	11886	0.999766	0.999782
ENSG00000146842.16	TMEM209	-0.93666	0.348934	0.0117321	1	1	1	0.348934	0.287622	mashr_Brain_Substantia_nigra.metaxcan_results	11886	0.999766	0.998289
ENSG00000177084.16	POLE	-0.936383	0.349076	3.06e-05	1	1	1	0.349076	0.00806633	mashr_Brain_Substantia_nigra.metaxcan_results	11886	0.999766	0.999859
ENSG00000116198.12	CEP104	-0.936333	0.349102	0.0202552	2	2	2	0.445939	0.226443	mashr_Brain_Substantia_nigra.metaxcan_results	11886	0.999766	0.998612
ENSG00000105141.5	CASP14	-0.936244	0.349148	0.00015691	1	1	1	0.349148	0.0524812	mashr_Brain_Substantia_nigra.metaxcan_results	11886	0.999766	0.999799
ENSG00000187546.13	AGMO	0.936172	0.349185	0.000106454	1	2	2	0.349185	0.06018	mashr_Brain_Substantia_nigra.metaxcan_results	11886	0.999766	0.999302
ENSG00000080371.5	RAB21	0.936035	0.349255	0.00226061	1	1	1	0.349255	0.110769	mashr_Brain_Substantia_nigra.metaxcan_results	11886	0.999766	0.998289
ENSG00000188039.13	NWD1	0.936027	0.349259	0.0587847	2	2	2	0.305087	0.323736	mashr_Brain_Substantia_nigra.metaxcan_results	11886	0.999766	0.999109
ENSG00000186051.6	TAL2	-0.935403	0.349581	0.0199482	1	1	1	0.349581	0.246469	mashr_Brain_Substantia_nigra.metaxcan_results	11886	0.999766	0.998612
ENSG00000183032.11	SLC25A21	-0.935107	0.349733	3.54e-05	1	1	1	0.349733	0.0089208	mashr_Brain_Substantia_nigra.metaxcan_results	11886	0.999766	0.998911
ENSG00000133101.9	CCNA1	-0.934759	0.349912	0.000818957	1	2	2	0.349912	0.0484703	mashr_Brain_Substantia_nigra.metaxcan_results	11886	0.999766	0.999658
ENSG00000082213.17	C5orf22	-0.934726	0.34993	0.0010714	1	1	1	0.34993	0.0634339	mashr_Brain_Substantia_nigra.metaxcan_results	11886	0.999766	0.999859
ENSG00000171680.21	PLEKHG5	0.934688	0.349949	9.52e-05	1	1	1	0.349949	0.0142889	mashr_Brain_Substantia_nigra.metaxcan_results	11886	0.999766	0.999635
ENSG00000109321.10	AREG	0.934324	0.350137	4.46e-09	1	1	1	0.350137	0.000474739	mashr_Brain_Substantia_nigra.metaxcan_results	11886	0.999766	0.999859
ENSG00000187672.12	ERC2	0.933658	0.35048	0.000281346	1	1	1	0.35048	0.0320948	mashr_Brain_Substantia_nigra.metaxcan_results	11886	0.999766	0.999481
ENSG00000141179.13	PCTP	0.933219	0.350707	0.00107286	1	1	1	0.350707	0.0848582	mashr_Brain_Substantia_nigra.metaxcan_results	11886	0.999766	0.999302
ENSG00000186409.14	CCDC30	0.932934	0.350854	0.00373783	2	2	2	0.344981	0.142518	mashr_Brain_Substantia_nigra.metaxcan_results	11886	0.999766	0.999859
ENSG00000117791.15	2021-03-02	-0.932651	0.351	0.000987173	2	2	2	0.333446	0.131138	mashr_Brain_Substantia_nigra.metaxcan_results	11886	0.999766	0.999302
ENSG00000138398.15	PPIG	0.932647	0.351002	3.88e-05	1	1	1	0.351002	0.0120219	mashr_Brain_Substantia_nigra.metaxcan_results	11886	0.999766	0.998289
ENSG00000183010.16	PYCR1	-0.932547	0.351054	0.0684554	1	1	1	0.351054	0.391748	mashr_Brain_Substantia_nigra.metaxcan_results	11886	0.999766	0.999109
ENSG00000236963.6	LINC01141	-0.932321	0.351171	1.68e-08	1	1	1	0.351171	0.000240654	mashr_Brain_Substantia_nigra.metaxcan_results	11886	0.999766	0.999481
ENSG00000198142.4	SOWAHC	-0.932229	0.351218	0.0165995	2	2	2	0.401554	0.171208	mashr_Brain_Substantia_nigra.metaxcan_results	11886	0.999766	0.999859
ENSG00000260769.1	RP11-491F9.5	-0.932071	0.3513	0.00896612	1	1	1	0.3513	0.148762	mashr_Brain_Substantia_nigra.metaxcan_results	11886	0.999766	0.998911
ENSG00000163464.7	CXCR1	0.931826	0.351426	0.00215122	1	1	1	0.351426	0.0666377	mashr_Brain_Substantia_nigra.metaxcan_results	11886	0.999766	0.999799
ENSG00000235453.8	TOPORS-AS1	-0.931681	0.351501	0.000112296	2	2	2	0.335154	0.0519767	mashr_Brain_Substantia_nigra.metaxcan_results	11886	0.999766	0.999302
ENSG00000179397.17	C1orf101	0.931631	0.351527	0.0035025	2	2	2	0.242808	0.0833376	mashr_Brain_Substantia_nigra.metaxcan_results	11886	0.999766	0.999658
ENSG00000103089.8	FA2H	-0.931356	0.351669	2.82e-07	1	1	1	0.351669	0.000809296	mashr_Brain_Substantia_nigra.metaxcan_results	11886	0.999766	0.999109
ENSG00000172123.12	SLFN12	0.93132	0.351688	0.00962921	1	1	1	0.351688	0.208162	mashr_Brain_Substantia_nigra.metaxcan_results	11886	0.999766	0.999775
ENSG00000250742.2	RP11-834C11.4	0.930651	0.352034	8.3e-05	1	1	1	0.352034	0.04625	mashr_Brain_Substantia_nigra.metaxcan_results	11886	0.999766	0.999782
ENSG00000091640.7	SPAG7	0.930633	0.352043	0.0313711	2	2	2	0.35361	0.497389	mashr_Brain_Substantia_nigra.metaxcan_results	11886	0.999766	0.999799
ENSG00000134070.4	IRAK2	0.930596	0.352062	0.000745378	1	1	1	0.352062	0.060381	mashr_Brain_Substantia_nigra.metaxcan_results	11886	0.999766	0.999859
ENSG00000139800.8	ZIC5	0.930422	0.352153	1.43e-05	1	1	1	0.352153	0.0172757	mashr_Brain_Substantia_nigra.metaxcan_results	11886	0.999766	0.999799
ENSG00000244274.7	DBNDD2	0.930417	0.352155	0.00135869	1	1	1	0.352155	0.0744924	mashr_Brain_Substantia_nigra.metaxcan_results	11886	0.999766	0.999109
ENSG00000140830.8	TXNL4B	-0.930077	0.352331	0.0821287	2	2	2	0.160918	0.389076	mashr_Brain_Substantia_nigra.metaxcan_results	11886	0.999766	0.998289
ENSG00000203546.7	RP11-176H8.1	0.929827	0.35246	0.142187	2	2	2	0.364019	0.508247	mashr_Brain_Substantia_nigra.metaxcan_results	11886	0.999766	0.999775
ENSG00000007080.10	CCDC124	0.929678	0.352538	0.0113967	2	2	2	0.104704	0.129611	mashr_Brain_Substantia_nigra.metaxcan_results	11886	0.999766	0.999782
ENSG00000267416.1	CTD-2319I12.2	-0.929675	0.352539	0.000135263	2	2	2	0.156946	0.0246798	mashr_Brain_Substantia_nigra.metaxcan_results	11886	0.999766	0.999799
ENSG00000155465.18	SLC7A7	-0.929639	0.352558	5.27e-05	1	1	1	0.352558	0.0102835	mashr_Brain_Substantia_nigra.metaxcan_results	11886	0.999766	0.999635
ENSG00000230303.5	RP11-213G2.2	0.929471	0.352645	2.91e-08	1	1	1	0.352645	0.000281306	mashr_Brain_Substantia_nigra.metaxcan_results	11886	0.999766	0.999635
ENSG00000273319.1	RP11-138A9.2	0.929464	0.352649	0.000359694	1	1	1	0.352649	0.0410229	mashr_Brain_Substantia_nigra.metaxcan_results	11886	0.999766	0.998612
ENSG00000152256.13	PDK1	-0.929439	0.352662	0.0109071	2	2	2	0.195586	0.194631	mashr_Brain_Substantia_nigra.metaxcan_results	11886	0.999766	0.999109
ENSG00000106665.15	CLIP2	-0.9293	0.352734	0.00112512	1	1	1	0.352734	0.0868709	mashr_Brain_Substantia_nigra.metaxcan_results	11886	0.999766	0.999775
ENSG00000214309.4	MBLAC1	0.929201	0.352785	0.038688	1	1	1	0.352785	0.536434	mashr_Brain_Substantia_nigra.metaxcan_results	11886	0.999766	0.998911
ENSG00000092841.18	MYL6	0.928937	0.352922	0.000197231	1	1	1	0.352922	0.0588391	mashr_Brain_Substantia_nigra.metaxcan_results	11886	0.999766	0.999799
ENSG00000171295.12	ZNF440	-0.928854	0.352965	0.00372304	1	1	1	0.352965	0.27856	mashr_Brain_Substantia_nigra.metaxcan_results	11886	0.999766	0.999481
ENSG00000259384.6	GH1	-0.928379	0.353211	1.16e-05	1	1	1	0.353211	0.0155482	mashr_Brain_Substantia_nigra.metaxcan_results	11886	0.999766	0.999481
ENSG00000177409.11	SAMD9L	-0.927981	0.353417	0.0410841	1	1	1	0.353417	0.743388	mashr_Brain_Substantia_nigra.metaxcan_results	11886	0.999766	0.999481
ENSG00000077063.10	CTTNBP2	0.927882	0.353469	0.000218061	1	1	1	0.353469	0.0269333	mashr_Brain_Substantia_nigra.metaxcan_results	11886	0.999766	0.999775
ENSG00000149187.17	CELF1	-0.927834	0.353494	9.93e-05	2	2	2	0.2059	0.0344538	mashr_Brain_Substantia_nigra.metaxcan_results	11886	0.999766	0.998911
ENSG00000196411.9	EPHB4	0.927561	0.353635	0.00439069	1	1	1	0.353635	0.108403	mashr_Brain_Substantia_nigra.metaxcan_results	11886	0.999766	0.999302
ENSG00000146828.17	SLC12A9	0.927561	0.353635	0.000102991	1	1	1	0.353635	0.0166025	mashr_Brain_Substantia_nigra.metaxcan_results	11886	0.999766	0.999635
ENSG00000166598.14	HSP90B1	0.927455	0.35369	0.00110948	2	2	2	0.300899	0.0276406	mashr_Brain_Substantia_nigra.metaxcan_results	11886	0.999766	0.999481
ENSG00000197555.9	SIPA1L1	-0.92732	0.35376	0.000153746	1	1	1	0.35376	0.0183283	mashr_Brain_Substantia_nigra.metaxcan_results	11886	0.999766	0.999635
ENSG00000178538.9	CA8	0.927218	0.353813	0.0497667	2	2	2	0.323576	0.265528	mashr_Brain_Substantia_nigra.metaxcan_results	11886	0.999766	0.998612
ENSG00000080200.9	CRYBG3	0.926919	0.353968	0.0242034	2	2	2	0.305043	0.133878	mashr_Brain_Substantia_nigra.metaxcan_results	11886	0.999766	0.999799
ENSG00000142197.12	DOPEY2	-0.926745	0.354059	1.89e-07	1	1	1	0.354059	0.00124562	mashr_Brain_Substantia_nigra.metaxcan_results	11886	0.999766	0.999302
ENSG00000132383.11	RPA1	0.926684	0.354091	0.0751557	2	2	2	0.346605	0.613526	mashr_Brain_Substantia_nigra.metaxcan_results	11886	0.999766	0.998289
ENSG00000240065.7	PSMB9	-0.926311	0.354285	0.0230867	1	1	1	0.354285	0.221847	mashr_Brain_Substantia_nigra.metaxcan_results	11886	0.999766	0.999658
ENSG00000108599.14	AKAP10	-0.926189	0.354348	0.00767397	2	2	2	0.171437	0.137328	mashr_Brain_Substantia_nigra.metaxcan_results	11886	0.999766	0.999658
ENSG00000122912.14	SLC25A16	-0.925866	0.354516	0.0468806	2	2	2	0.363681	0.738192	mashr_Brain_Substantia_nigra.metaxcan_results	11886	0.999766	0.999481
ENSG00000167065.13	DUSP18	-0.925811	0.354544	0.000335963	1	1	1	0.354544	0.0361936	mashr_Brain_Substantia_nigra.metaxcan_results	11886	0.999766	0.999481
ENSG00000162761.14	LMX1A	-0.925719	0.354592	5.58e-07	1	1	1	0.354592	0.00151207	mashr_Brain_Substantia_nigra.metaxcan_results	11886	0.999766	0.999635
ENSG00000103152.11	MPG	-0.925715	0.354594	0.00326068	1	1	1	0.354594	0.139492	mashr_Brain_Substantia_nigra.metaxcan_results	11886	0.999766	0.999635
ENSG00000132823.10	OSER1	0.925348	0.354785	0.00596062	1	1	1	0.354785	0.130519	mashr_Brain_Substantia_nigra.metaxcan_results	11886	0.999766	0.998612
ENSG00000160803.7	UBQLN4	0.925089	0.35492	0.00772633	1	1	1	0.35492	0.129929	mashr_Brain_Substantia_nigra.metaxcan_results	11886	0.999766	0.998289
ENSG00000176994.10	SMCR8	-0.925064	0.354933	0.000721802	2	2	2	0.332869	0.0402509	mashr_Brain_Substantia_nigra.metaxcan_results	11886	0.999766	0.998289
ENSG00000132824.13	SERINC3	0.925045	0.354942	0.00435899	2	2	2	0.400637	0.240605	mashr_Brain_Substantia_nigra.metaxcan_results	11886	0.999766	0.999109
ENSG00000110811.19	P3H3	0.925025	0.354953	0.0116741	1	1	1	0.354953	0.156084	mashr_Brain_Substantia_nigra.metaxcan_results	11886	0.999766	0.999109
ENSG00000107819.13	SFXN3	0.925017	0.354957	0.0286695	1	1	1	0.354957	0.34947	mashr_Brain_Substantia_nigra.metaxcan_results	11886	0.999766	0.999775
ENSG00000117475.13	BLZF1	0.92492	0.355007	0.000175148	1	1	1	0.355007	0.0438934	mashr_Brain_Substantia_nigra.metaxcan_results	11886	0.999766	0.999859
ENSG00000136560.13	TANK	-0.924127	0.35542	0.000147778	1	2	2	0.35542	0.0359659	mashr_Brain_Substantia_nigra.metaxcan_results	11886	0.999766	0.999782
ENSG00000249096.6	RP11-290F5.1	-0.924093	0.355438	0.044497	1	1	1	0.355438	0.328147	mashr_Brain_Substantia_nigra.metaxcan_results	11886	0.999766	0.998911
ENSG00000198042.10	MAK16	0.923735	0.355624	0.0163271	2	2	2	0.242559	0.273002	mashr_Brain_Substantia_nigra.metaxcan_results	11886	0.999766	0.999302
ENSG00000163904.12	SENP2	0.923478	0.355758	0.00015744	1	1	1	0.355758	0.0340546	mashr_Brain_Substantia_nigra.metaxcan_results	11886	0.999766	0.999859
ENSG00000171262.11	FAM98B	-0.923358	0.355821	0.00315746	1	1	1	0.355821	0.327748	mashr_Brain_Substantia_nigra.metaxcan_results	11886	0.999766	0.998612
ENSG00000204439.3	C6orf47	-0.922675	0.356176	0.000520662	2	2	2	0.101517	0.0891848	mashr_Brain_Substantia_nigra.metaxcan_results	11886	0.999766	0.999635
ENSG00000226380.9	AC058791.1	0.922564	0.356234	0.012172	1	1	1	0.356234	0.253512	mashr_Brain_Substantia_nigra.metaxcan_results	11886	0.999766	0.999109
ENSG00000187535.13	IFT140	0.922564	0.356235	0.00337939	1	1	1	0.356235	0.265393	mashr_Brain_Substantia_nigra.metaxcan_results	11886	0.999766	0.999635
ENSG00000119782.13	FKBP1B	0.921675	0.356698	0.00234907	2	2	2	0.115839	0.104688	mashr_Brain_Substantia_nigra.metaxcan_results	11886	0.999766	0.998289
ENSG00000054267.21	ARID4B	-0.921285	0.356902	0.000517544	1	1	1	0.356902	0.0537876	mashr_Brain_Substantia_nigra.metaxcan_results	11886	0.999766	0.999658
ENSG00000144152.12	FBLN7	0.921209	0.356941	0.00550431	2	2	2	0.324785	0.0942632	mashr_Brain_Substantia_nigra.metaxcan_results	11886	0.999766	0.999635
ENSG00000089250.18	NOS1	-0.921	0.35705	0.0905904	1	1	1	0.35705	0.406817	mashr_Brain_Substantia_nigra.metaxcan_results	11886	0.999766	0.999859
ENSG00000126246.9	IGFLR1	-0.920999	0.357051	0.000425521	2	2	2	0.397992	0.0397673	mashr_Brain_Substantia_nigra.metaxcan_results	11886	0.999766	0.999658
ENSG00000184863.10	RBM33	-0.920956	0.357074	1.7e-14	1	1	1	0.357074	2.25e-07	mashr_Brain_Substantia_nigra.metaxcan_results	11886	0.999766	0.998612
ENSG00000096696.13	DSP	-0.920448	0.357339	0.000108662	2	2	2	0.46658	0.017945	mashr_Brain_Substantia_nigra.metaxcan_results	11886	0.999766	0.998289
ENSG00000109220.10	CHIC2	-0.920319	0.357406	7.61e-06	1	1	1	0.357406	0.014009	mashr_Brain_Substantia_nigra.metaxcan_results	11886	0.999766	0.999109
ENSG00000081870.11	HSPB11	-0.920295	0.357419	0.000995354	1	1	1	0.357419	0.0856262	mashr_Brain_Substantia_nigra.metaxcan_results	11886	0.999766	0.999775
ENSG00000004776.12	HSPB6	0.920133	0.357503	7.66e-05	1	1	1	0.357503	0.0165279	mashr_Brain_Substantia_nigra.metaxcan_results	11886	0.999766	0.999109
ENSG00000138074.14	SLC5A6	0.92001	0.357568	0.00991063	1	1	1	0.357568	0.160285	mashr_Brain_Substantia_nigra.metaxcan_results	11886	0.999766	0.998612
ENSG00000138085.16	ATRAID	-0.92001	0.357568	0.0182041	1	2	2	0.357568	0.217234	mashr_Brain_Substantia_nigra.metaxcan_results	11886	0.999766	0.998911
ENSG00000224470.7	ATXN1L	0.919994	0.357576	0.0024205	2	2	2	0.336791	0.0489468	mashr_Brain_Substantia_nigra.metaxcan_results	11886	0.999766	0.999775
ENSG00000178568.14	ERBB4	0.919842	0.357655	7.43e-05	1	1	1	0.357655	0.0163925	mashr_Brain_Substantia_nigra.metaxcan_results	11886	0.999766	0.999775
ENSG00000120662.15	MTRF1	-0.919499	0.357835	0.00135596	2	2	2	0.311488	0.0840446	mashr_Brain_Substantia_nigra.metaxcan_results	11886	0.999766	0.999775
ENSG00000170426.1	SDR9C7	0.918858	0.35817	0.000533803	1	1	1	0.35817	0.0585039	mashr_Brain_Substantia_nigra.metaxcan_results	11886	0.999766	0.999782
ENSG00000183856.10	IQGAP3	-0.918722	0.358241	1.42e-07	1	1	1	0.358241	0.00124792	mashr_Brain_Substantia_nigra.metaxcan_results	11886	0.999766	0.998911
ENSG00000283646.1	LINC02009	0.918475	0.35837	0.00707093	1	1	1	0.35837	0.141931	mashr_Brain_Substantia_nigra.metaxcan_results	11886	0.999766	0.999109
ENSG00000111554.14	MDM1	-0.918317	0.358453	0.0452072	2	2	2	0.31603	0.239059	mashr_Brain_Substantia_nigra.metaxcan_results	11886	0.999766	0.999302
ENSG00000162998.4	FRZB	-0.918184	0.358523	0.0117443	2	2	2	0.23531	0.24464	mashr_Brain_Substantia_nigra.metaxcan_results	11886	0.999766	0.999859
ENSG00000106086.18	PLEKHA8	0.918165	0.358532	0.007978	1	1	1	0.358532	0.150414	mashr_Brain_Substantia_nigra.metaxcan_results	11886	0.999766	0.998911
ENSG00000257431.1	RP11-263K4.3	0.918164	0.358533	0.170024	2	2	2	0.0536927	1.00283	mashr_Brain_Substantia_nigra.metaxcan_results	11886	0.999766	0.999635
ENSG00000277791.4	PSMB3	0.917513	0.358874	0.00315904	2	2	2	0.406254	0.0781724	mashr_Brain_Substantia_nigra.metaxcan_results	11886	0.999766	0.999635
ENSG00000272626.1	RP11-468N14.13	-0.917307	0.358982	0.0248946	2	2	2	0.243655	0.303312	mashr_Brain_Substantia_nigra.metaxcan_results	11886	0.999766	0.998612
ENSG00000144747.15	TMF1	0.917197	0.359039	0.000291045	1	1	1	0.359039	0.041463	mashr_Brain_Substantia_nigra.metaxcan_results	11886	0.999766	0.998911
ENSG00000130348.11	QRSL1	-0.916816	0.359239	0.192809	1	2	2	0.359239	0.616392	mashr_Brain_Substantia_nigra.metaxcan_results	11886	0.999766	0.999658
ENSG00000083223.17	ZCCHC6	0.916591	0.359357	2.47e-05	1	1	1	0.359357	0.0100634	mashr_Brain_Substantia_nigra.metaxcan_results	11886	0.999766	0.999481
ENSG00000178401.14	DNAJC22	0.916486	0.359412	0.00108324	1	1	1	0.359412	0.150256	mashr_Brain_Substantia_nigra.metaxcan_results	11886	0.999766	0.998612
ENSG00000153048.10	CARHSP1	-0.916477	0.359417	0.00507389	2	2	2	0.283403	0.0803205	mashr_Brain_Substantia_nigra.metaxcan_results	11886	0.999766	0.999109
ENSG00000064763.10	FAR2	0.916335	0.359491	1.85e-05	1	1	1	0.359491	0.00704829	mashr_Brain_Substantia_nigra.metaxcan_results	11886	0.999766	0.999859
ENSG00000180992.6	MRPL14	0.916093	0.359618	0.0417328	1	2	2	0.359618	0.290641	mashr_Brain_Substantia_nigra.metaxcan_results	11886	0.999766	0.999799
ENSG00000172348.14	RCAN2	0.91603	0.359651	1.39e-05	1	1	1	0.359651	0.0217394	mashr_Brain_Substantia_nigra.metaxcan_results	11886	0.999766	0.999775
ENSG00000197471.11	SPN	-0.915963	0.359686	0.000121265	1	1	1	0.359686	0.0350182	mashr_Brain_Substantia_nigra.metaxcan_results	11886	0.999766	0.999782
ENSG00000253395.1	KB-1460A1.1	-0.915954	0.359691	0.0015798	2	2	2	0.227286	0.0683831	mashr_Brain_Substantia_nigra.metaxcan_results	11886	0.999766	0.999481
ENSG00000151948.11	GLT1D1	0.915496	0.359931	0.000450791	1	1	1	0.359931	0.05385	mashr_Brain_Substantia_nigra.metaxcan_results	11886	0.999766	0.998612
ENSG00000133639.4	BTG1	0.915469	0.359945	0.000323223	2	2	2	0.179776	0.116638	mashr_Brain_Substantia_nigra.metaxcan_results	11886	0.999766	0.999799
ENSG00000174348.13	PODN	0.915123	0.360127	0.00641577	1	1	1	0.360127	0.365675	mashr_Brain_Substantia_nigra.metaxcan_results	11886	0.999766	0.999775
ENSG00000143774.16	GUK1	0.91505	0.360165	0.00515406	1	1	1	0.360165	0.300783	mashr_Brain_Substantia_nigra.metaxcan_results	11886	0.999766	0.998612
ENSG00000183908.5	LRRC55	-0.914877	0.360256	2.84e-06	1	1	1	0.360256	0.00401795	mashr_Brain_Substantia_nigra.metaxcan_results	11886	0.999766	0.999859
ENSG00000136856.17	SLC2A8	0.914724	0.360337	0.108772	1	1	1	0.360337	0.627937	mashr_Brain_Substantia_nigra.metaxcan_results	11886	0.999766	0.998612
ENSG00000151689.12	INPP1	0.914441	0.360485	0.0779014	1	1	1	0.360485	0.416257	mashr_Brain_Substantia_nigra.metaxcan_results	11886	0.999766	0.999775
ENSG00000152520.13	PAN3	0.914346	0.360535	0.000233454	1	1	1	0.360535	0.0288542	mashr_Brain_Substantia_nigra.metaxcan_results	11886	0.999766	0.999109
ENSG00000065427.14	KARS	0.91392	0.360759	0.000493769	1	1	1	0.360759	0.0550848	mashr_Brain_Substantia_nigra.metaxcan_results	11886	0.999766	0.999658
ENSG00000145642.11	FAM159B	-0.91388	0.36078	1.5e-05	1	1	1	0.36078	0.00694973	mashr_Brain_Substantia_nigra.metaxcan_results	11886	0.999766	0.999658
ENSG00000196581.10	AJAP1	0.913835	0.360804	0.000227166	1	1	1	0.360804	0.0234091	mashr_Brain_Substantia_nigra.metaxcan_results	11886	0.999766	0.999799
ENSG00000171522.5	PTGER4	-0.913812	0.360815	0.000358622	1	1	1	0.360815	0.0274845	mashr_Brain_Substantia_nigra.metaxcan_results	11886	0.999766	0.999635
ENSG00000163531.15	NFASC	-0.913735	0.360856	8.33e-05	1	1	1	0.360856	0.0247752	mashr_Brain_Substantia_nigra.metaxcan_results	11886	0.999766	0.999799
ENSG00000168061.14	SAC3D1	0.913712	0.360868	0.000108421	2	2	2	0.370386	0.024392	mashr_Brain_Substantia_nigra.metaxcan_results	11886	0.999766	0.999782
ENSG00000130764.9	LRRC47	0.913616	0.360919	0.00739585	2	2	2	0.361137	0.141364	mashr_Brain_Substantia_nigra.metaxcan_results	11886	0.999766	0.999635
ENSG00000164938.13	TP53INP1	0.913523	0.360968	0.00326323	2	2	2	0.355652	0.0845519	mashr_Brain_Substantia_nigra.metaxcan_results	11886	0.999766	0.999635
ENSG00000227619.1	RP11-492E3.2	-0.913515	0.360972	0.000306223	1	1	1	0.360972	0.174992	mashr_Brain_Substantia_nigra.metaxcan_results	11886	0.999766	0.998911
ENSG00000153246.12	PLA2R1	-0.913178	0.361149	0.00410776	2	2	2	0.270526	0.12022	mashr_Brain_Substantia_nigra.metaxcan_results	11886	0.999766	0.999799
ENSG00000262484.1	CCER2	0.913175	0.36115	0.00525271	1	1	1	0.36115	0.112965	mashr_Brain_Substantia_nigra.metaxcan_results	11886	0.999766	0.998289
ENSG00000163072.15	NOSTRIN	-0.913131	0.361174	0.050203	2	2	2	0.368834	0.316211	mashr_Brain_Substantia_nigra.metaxcan_results	11886	0.999766	0.998289
ENSG00000083454.21	P2RX5	0.913128	0.361175	0.00356111	1	2	2	0.361175	0.091445	mashr_Brain_Substantia_nigra.metaxcan_results	11886	0.999766	0.998911
ENSG00000165494.11	PCF11	0.91303	0.361227	0.000180721	1	1	1	0.361227	0.0182293	mashr_Brain_Substantia_nigra.metaxcan_results	11886	0.999766	0.999859
ENSG00000243989.8	ACY1	0.913003	0.361241	0.000353275	1	1	1	0.361241	0.0585851	mashr_Brain_Substantia_nigra.metaxcan_results	11886	0.999766	0.999782
ENSG00000181264.8	TMEM136	0.912997	0.361244	0.0167775	1	1	1	0.361244	0.218126	mashr_Brain_Substantia_nigra.metaxcan_results	11886	0.999766	0.998289
ENSG00000149089.12	APIP	0.912988	0.361249	0.42005	2	2	2	0.366064	0.98829	mashr_Brain_Substantia_nigra.metaxcan_results	11886	0.999766	0.999799
ENSG00000239521.7	GATS	-0.912887	0.361302	0.0421454	2	2	2	0.0910631	0.263192	mashr_Brain_Substantia_nigra.metaxcan_results	11886	0.999766	0.998911
ENSG00000149929.15	HIRIP3	-0.912862	0.361315	0.00187132	1	1	1	0.361315	0.112034	mashr_Brain_Substantia_nigra.metaxcan_results	11886	0.999766	0.999799
ENSG00000154237.12	LRRK1	0.912563	0.361473	0.000200833	1	2	2	0.361473	0.0826586	mashr_Brain_Substantia_nigra.metaxcan_results	11886	0.999766	0.999302
ENSG00000157823.16	AP3S2	0.912557	0.361476	0.0234898	1	1	1	0.361476	0.24447	mashr_Brain_Substantia_nigra.metaxcan_results	11886	0.999766	0.999302
ENSG00000180767.9	CHST13	0.912506	0.361502	0.157897	1	1	1	0.361502	0.598007	mashr_Brain_Substantia_nigra.metaxcan_results	11886	0.999766	0.998612
ENSG00000176105.13	YES1	-0.912488	0.361512	0.0151943	1	1	1	0.361512	0.187035	mashr_Brain_Substantia_nigra.metaxcan_results	11886	0.999766	0.999302
ENSG00000101251.11	SEL1L2	-0.912399	0.361559	6.54e-11	1	1	1	0.361559	3.69e-05	mashr_Brain_Substantia_nigra.metaxcan_results	11886	0.999766	0.999109
ENSG00000113811.10	SELENOK	0.912358	0.36158	0.00611894	2	2	2	0.327693	0.104	mashr_Brain_Substantia_nigra.metaxcan_results	11886	0.999766	0.999109
ENSG00000188312.13	CENPP	0.912315	0.361603	0.197025	2	2	2	0.249348	0.868323	mashr_Brain_Substantia_nigra.metaxcan_results	11886	0.999766	0.999658
ENSG00000085871.8	MGST2	0.912136	0.361697	0.0173961	2	2	2	0.365093	0.131681	mashr_Brain_Substantia_nigra.metaxcan_results	11886	0.999766	0.998289
ENSG00000204947.8	ZNF425	0.911853	0.361846	0.0464828	2	2	2	0.336541	0.353271	mashr_Brain_Substantia_nigra.metaxcan_results	11886	0.999766	0.999109
ENSG00000165716.10	FAM69B	0.911351	0.36211	0.000141836	1	1	1	0.36211	0.0154599	mashr_Brain_Substantia_nigra.metaxcan_results	11886	0.999766	0.999859
ENSG00000158163.14	DZIP1L	-0.911334	0.36212	0.00808162	2	2	2	0.210062	0.357169	mashr_Brain_Substantia_nigra.metaxcan_results	11886	0.999766	0.999658
ENSG00000134917.9	ADAMTS8	0.91122	0.362179	0.0703832	2	2	2	0.211686	1.0113	mashr_Brain_Substantia_nigra.metaxcan_results	11886	0.999766	0.998612
ENSG00000168159.11	RNF187	-0.911078	0.362254	0.000957834	2	2	2	0.196171	0.0613706	mashr_Brain_Substantia_nigra.metaxcan_results	11886	0.999766	0.998289
ENSG00000166451.13	CENPN	0.910883	0.362357	0.0235068	1	1	1	0.362357	0.250826	mashr_Brain_Substantia_nigra.metaxcan_results	11886	0.999766	0.999109
ENSG00000241973.10	PI4KA	0.910875	0.362361	0.0011012	1	1	1	0.362361	0.0455431	mashr_Brain_Substantia_nigra.metaxcan_results	11886	0.999766	0.999859
ENSG00000115590.13	IL1R2	-0.910811	0.362395	0.000148735	1	1	1	0.362395	0.0866753	mashr_Brain_Substantia_nigra.metaxcan_results	11886	0.999766	0.999775
ENSG00000082996.19	RNF13	-0.910738	0.362433	7.4e-07	1	1	1	0.362433	0.00392642	mashr_Brain_Substantia_nigra.metaxcan_results	11886	0.999766	0.999481
ENSG00000164181.13	ELOVL7	0.910713	0.362446	0.000616717	1	1	1	0.362446	0.0463336	mashr_Brain_Substantia_nigra.metaxcan_results	11886	0.999766	0.999658
ENSG00000167549.18	CORO6	-0.910573	0.36252	0.00586209	1	1	1	0.36252	0.101295	mashr_Brain_Substantia_nigra.metaxcan_results	11886	0.999766	0.998911
ENSG00000168140.4	VASN	-0.9105	0.362559	0.0105808	1	1	1	0.362559	0.164926	mashr_Brain_Substantia_nigra.metaxcan_results	11886	0.999766	0.999109
ENSG00000213719.8	CLIC1	-0.910422	0.3626	3.88e-09	1	1	1	0.3626	0.000190733	mashr_Brain_Substantia_nigra.metaxcan_results	11886	0.999766	0.999658
ENSG00000197444.9	OGDHL	-0.910122	0.362758	0.00254817	1	1	1	0.362758	0.12803	mashr_Brain_Substantia_nigra.metaxcan_results	11886	0.999766	0.999481
ENSG00000253598.1	SLC10A5	-0.909368	0.363156	0.00775991	1	1	1	0.363156	0.209881	mashr_Brain_Substantia_nigra.metaxcan_results	11886	0.999766	0.999635
ENSG00000137693.13	YAP1	-0.909202	0.363243	0.0229939	2	2	2	0.365679	1.4481	mashr_Brain_Substantia_nigra.metaxcan_results	11886	0.999766	0.998612
ENSG00000149328.14	GLB1L2	-0.909186	0.363252	0.0209672	1	1	1	0.363252	0.231447	mashr_Brain_Substantia_nigra.metaxcan_results	11886	0.999766	0.999109
ENSG00000164089.8	ETNPPL	0.908717	0.3635	3.07e-06	1	1	1	0.3635	0.00557303	mashr_Brain_Substantia_nigra.metaxcan_results	11886	0.999766	0.999775
ENSG00000151360.9	ALLC	0.908708	0.363504	0.184066	1	1	1	0.363504	0.948852	mashr_Brain_Substantia_nigra.metaxcan_results	11886	0.999766	0.999782
ENSG00000248874.5	C5orf17	0.908694	0.363512	0.0481708	2	2	2	0.377485	1.11999	mashr_Brain_Substantia_nigra.metaxcan_results	11886	0.999766	0.998911
ENSG00000148343.18	MIGA2	-0.908229	0.363757	0.000551885	1	1	1	0.363757	0.0916118	mashr_Brain_Substantia_nigra.metaxcan_results	11886	0.999766	0.999799
ENSG00000163348.3	PYGO2	-0.907975	0.363892	0.00228685	1	1	1	0.363892	0.158604	mashr_Brain_Substantia_nigra.metaxcan_results	11886	0.999766	0.999302
ENSG00000260123.1	RP11-326A19.4	0.907931	0.363915	0.0334801	2	2	2	0.34044	0.230343	mashr_Brain_Substantia_nigra.metaxcan_results	11886	0.999766	0.999302
ENSG00000180957.17	PITPNB	0.907838	0.363964	0.00120931	2	2	2	0.433006	0.103904	mashr_Brain_Substantia_nigra.metaxcan_results	11886	0.999766	0.999658
ENSG00000169085.11	C8orf46	-0.907765	0.364002	0.000996209	2	2	2	0.115819	0.0814033	mashr_Brain_Substantia_nigra.metaxcan_results	11886	0.999766	0.999481
ENSG00000110723.11	EXPH5	-0.907707	0.364033	0.000734782	1	1	1	0.364033	0.0942443	mashr_Brain_Substantia_nigra.metaxcan_results	11886	0.999766	0.999635
ENSG00000169035.11	KLK7	-0.90729	0.364254	0.00563266	1	1	1	0.364254	0.114735	mashr_Brain_Substantia_nigra.metaxcan_results	11886	0.999766	0.998612
ENSG00000118520.14	ARG1	-0.907094	0.364357	2.53e-05	2	2	2	0.370502	0.0337761	mashr_Brain_Substantia_nigra.metaxcan_results	11886	0.999766	0.998289
ENSG00000163026.11	WDCP	0.906627	0.364604	0.000306934	1	1	1	0.364604	0.0387467	mashr_Brain_Substantia_nigra.metaxcan_results	11886	0.999766	0.999775
ENSG00000127241.16	MASP1	0.906627	0.364604	0.00381326	2	2	2	0.309513	0.0925124	mashr_Brain_Substantia_nigra.metaxcan_results	11886	0.999766	0.999782
ENSG00000146521.9	LINC01558	-0.906623	0.364606	0.00474164	2	2	2	0.337076	0.236526	mashr_Brain_Substantia_nigra.metaxcan_results	11886	0.999766	0.998911
ENSG00000079277.19	MKNK1	0.906393	0.364728	0.00226843	1	1	1	0.364728	0.0780765	mashr_Brain_Substantia_nigra.metaxcan_results	11886	0.999766	0.999799
ENSG00000126368.5	NR1D1	-0.906276	0.36479	5.01e-05	1	1	1	0.36479	0.012858	mashr_Brain_Substantia_nigra.metaxcan_results	11886	0.999766	0.999302
ENSG00000132698.14	RAB25	0.906244	0.364806	0.0014829	1	1	1	0.364806	0.0673549	mashr_Brain_Substantia_nigra.metaxcan_results	11886	0.999766	0.999481
ENSG00000138821.12	SLC39A8	-0.906146	0.364858	0.00642355	2	2	2	0.324199	0.115614	mashr_Brain_Substantia_nigra.metaxcan_results	11886	0.999766	0.998612
ENSG00000078140.13	UBE2K	0.905861	0.36501	0.00128549	1	2	2	0.36501	0.0721608	mashr_Brain_Substantia_nigra.metaxcan_results	11886	0.999766	0.999302
ENSG00000159761.14	C16orf86	-0.905431	0.365237	0.00162385	1	1	1	0.365237	0.0700625	mashr_Brain_Substantia_nigra.metaxcan_results	11886	0.999766	0.999302
ENSG00000171873.7	ADRA1D	-0.905351	0.36528	0.00057576	1	1	1	0.36528	0.100531	mashr_Brain_Substantia_nigra.metaxcan_results	11886	0.999766	0.999481
ENSG00000166478.9	ZNF143	-0.90534	0.365285	0.018183	2	2	2	0.47118	0.213943	mashr_Brain_Substantia_nigra.metaxcan_results	11886	0.999766	0.999775
ENSG00000277270.1	RP5-827E24.1	0.905318	0.365297	0.000617069	2	2	2	0.293658	0.0305766	mashr_Brain_Substantia_nigra.metaxcan_results	11886	0.999766	0.999658
ENSG00000111319.12	SCNN1A	-0.905284	0.365315	0.00107	1	1	1	0.365315	0.0650938	mashr_Brain_Substantia_nigra.metaxcan_results	11886	0.999766	0.999481
ENSG00000102468.10	HTR2A	0.904991	0.36547	1.01e-05	1	1	1	0.36547	0.0100963	mashr_Brain_Substantia_nigra.metaxcan_results	11886	0.999766	0.999782
ENSG00000166450.12	PRTG	-0.904606	0.365674	0.00303359	2	2	2	0.452096	0.105673	mashr_Brain_Substantia_nigra.metaxcan_results	11886	0.999766	0.999658
ENSG00000143771.11	CNIH4	-0.904534	0.365712	0.0149212	2	2	2	0.164565	0.322391	mashr_Brain_Substantia_nigra.metaxcan_results	11886	0.999766	0.999109
ENSG00000100644.16	HIF1A	0.904346	0.365812	3.98e-05	1	1	1	0.365812	0.0219378	mashr_Brain_Substantia_nigra.metaxcan_results	11886	0.999766	0.999859
ENSG00000159593.14	NAE1	-0.903367	0.366331	0.00308957	1	1	1	0.366331	0.140977	mashr_Brain_Substantia_nigra.metaxcan_results	11886	0.999766	0.999109
ENSG00000120029.12	C10orf76	0.903315	0.366359	0.00112904	2	2	2	0.380777	0.129142	mashr_Brain_Substantia_nigra.metaxcan_results	11886	0.999766	0.998289
ENSG00000147437.9	GNRH1	-0.903069	0.366489	5.67e-06	1	1	1	0.366489	0.00354196	mashr_Brain_Substantia_nigra.metaxcan_results	11886	0.999766	0.999782
ENSG00000058799.14	YIPF1	-0.902849	0.366606	0.000842072	2	2	2	0.350279	0.111047	mashr_Brain_Substantia_nigra.metaxcan_results	11886	0.999766	0.999799
ENSG00000214381.4	LINC00488	-0.90275	0.366659	5.26e-08	1	1	1	0.366659	0.000797403	mashr_Brain_Substantia_nigra.metaxcan_results	11886	0.999766	0.999782
ENSG00000086475.14	SEPHS1	-0.902685	0.366693	0.00911288	2	2	2	0.367458	0.260253	mashr_Brain_Substantia_nigra.metaxcan_results	11886	0.999766	0.999109
ENSG00000131381.12	RBSN	0.902601	0.366738	0.00680483	1	1	1	0.366738	0.136437	mashr_Brain_Substantia_nigra.metaxcan_results	11886	0.999766	0.999658
ENSG00000265241.6	RBM8A	0.902239	0.36693	0.104295	2	2	2	0.233352	0.66502	mashr_Brain_Substantia_nigra.metaxcan_results	11886	0.999766	0.999775
ENSG00000166111.9	SVOP	0.902202	0.366949	3.28e-07	1	1	1	0.366949	0.00142524	mashr_Brain_Substantia_nigra.metaxcan_results	11886	0.999766	0.999481
ENSG00000197256.10	KANK2	-0.902197	0.366952	0.023014	1	1	1	0.366952	0.208143	mashr_Brain_Substantia_nigra.metaxcan_results	11886	0.999766	0.999658
ENSG00000206557.5	TRIM71	-0.902097	0.367005	2.98e-07	1	1	1	0.367005	0.000829827	mashr_Brain_Substantia_nigra.metaxcan_results	11886	0.999766	0.999302
ENSG00000139793.18	MBNL2	0.901951	0.367083	9.59e-05	1	1	1	0.367083	0.038195	mashr_Brain_Substantia_nigra.metaxcan_results	11886	0.999766	0.999859
ENSG00000281404.1	LINC01176	-0.901826	0.367149	0.149019	2	2	2	0.34191	0.747937	mashr_Brain_Substantia_nigra.metaxcan_results	11886	0.999766	0.999658
ENSG00000258768.2	CTD-2292M16.8	-0.901796	0.367165	0.00478038	1	1	1	0.367165	0.139959	mashr_Brain_Substantia_nigra.metaxcan_results	11886	0.999766	0.999302
ENSG00000197647.11	ZNF433	-0.901703	0.367215	0.00358298	1	1	1	0.367215	0.233426	mashr_Brain_Substantia_nigra.metaxcan_results	11886	0.999766	0.998612
ENSG00000112183.14	RBM24	0.901482	0.367332	0.000232607	2	2	2	0.0134301	0.0878816	mashr_Brain_Substantia_nigra.metaxcan_results	11886	0.999766	0.999658
ENSG00000105568.17	PPP2R1A	0.901482	0.367332	0.000243516	1	2	2	0.367332	0.0653796	mashr_Brain_Substantia_nigra.metaxcan_results	11886	0.999766	0.998911
ENSG00000221986.6	MYBPHL	-0.901348	0.367403	0.0298725	2	2	2	0.186012	0.164562	mashr_Brain_Substantia_nigra.metaxcan_results	11886	0.999766	0.999859
ENSG00000163605.14	PPP4R2	-0.901302	0.367428	0.0158569	1	1	1	0.367428	0.18092	mashr_Brain_Substantia_nigra.metaxcan_results	11886	0.999766	0.999481
ENSG00000161664.6	ASB16	-0.90109	0.36754	1.36e-06	1	1	1	0.36754	0.00386769	mashr_Brain_Substantia_nigra.metaxcan_results	11886	0.999766	0.999481
ENSG00000168591.15	TMUB2	-0.90109	0.36754	0.000379984	1	1	1	0.36754	0.0646515	mashr_Brain_Substantia_nigra.metaxcan_results	11886	0.999766	0.999859
ENSG00000125319.14	C17orf53	0.90109	0.36754	2.06e-09	1	1	1	0.36754	0.000150577	mashr_Brain_Substantia_nigra.metaxcan_results	11886	0.999766	0.999799
ENSG00000026103.21	FAS	0.90107	0.367551	0.0174185	2	2	2	0.1404	0.250913	mashr_Brain_Substantia_nigra.metaxcan_results	11886	0.999766	0.999775
ENSG00000137070.17	IL11RA	0.901066	0.367553	7.48e-06	1	1	1	0.367553	0.012483	mashr_Brain_Substantia_nigra.metaxcan_results	11886	0.999766	0.999782
ENSG00000100024.14	UPB1	0.901031	0.367572	0.010217	2	2	2	0.332468	0.309408	mashr_Brain_Substantia_nigra.metaxcan_results	11886	0.999766	0.999799
ENSG00000183671.12	GPR1	0.900831	0.367678	0.00258848	2	2	2	0.189475	0.0589448	mashr_Brain_Substantia_nigra.metaxcan_results	11886	0.999766	0.999799
ENSG00000204130.12	RUFY2	-0.90067	0.367764	0.0161162	1	1	1	0.367764	0.337105	mashr_Brain_Substantia_nigra.metaxcan_results	11886	0.999766	0.998612
ENSG00000060339.13	CCAR1	0.900528	0.367839	0.000179869	1	1	1	0.367839	0.0280762	mashr_Brain_Substantia_nigra.metaxcan_results	11886	0.999766	0.999775
ENSG00000112419.14	PHACTR2	-0.900452	0.36788	0.013812	2	2	2	0.367519	0.187028	mashr_Brain_Substantia_nigra.metaxcan_results	11886	0.999766	0.999658
ENSG00000213062.4	RP1-206D15.6	-0.900443	0.367885	0.000171332	1	1	1	0.367885	0.0763467	mashr_Brain_Substantia_nigra.metaxcan_results	11886	0.999766	0.999481
ENSG00000276698.1	RP11-468E2.10	0.900276	0.367973	0.000249412	2	2	2	0.361422	0.038219	mashr_Brain_Substantia_nigra.metaxcan_results	11886	0.999766	0.999635
ENSG00000188818.12	ZDHHC11	-0.900101	0.368067	0.105208	2	2	2	0.118036	0.468232	mashr_Brain_Substantia_nigra.metaxcan_results	11886	0.999766	0.999859
ENSG00000105699.16	LSR	0.89995	0.368147	0.00790968	1	2	2	0.368147	0.195015	mashr_Brain_Substantia_nigra.metaxcan_results	11886	0.999766	0.999782
ENSG00000124614.13	RPS10	-0.899629	0.368318	0.000647162	1	1	1	0.368318	0.116139	mashr_Brain_Substantia_nigra.metaxcan_results	11886	0.999766	0.999302
ENSG00000107669.17	ATE1	-0.899594	0.368337	0.00127217	1	2	2	0.368337	0.181102	mashr_Brain_Substantia_nigra.metaxcan_results	11886	0.999766	0.999775
ENSG00000164825.3	DEFB1	-0.899386	0.368447	0.0312533	2	2	2	0.354059	0.304018	mashr_Brain_Substantia_nigra.metaxcan_results	11886	0.999766	0.998289
ENSG00000170962.12	PDGFD	0.899196	0.368548	0.000428318	1	1	1	0.368548	0.0658126	mashr_Brain_Substantia_nigra.metaxcan_results	11886	0.999766	0.999481
ENSG00000173744.17	AGFG1	-0.89918	0.368557	0.000439188	1	1	1	0.368557	0.0878017	mashr_Brain_Substantia_nigra.metaxcan_results	11886	0.999766	0.999658
ENSG00000106477.18	CEP41	0.899029	0.368637	0.00569353	1	1	1	0.368637	0.117023	mashr_Brain_Substantia_nigra.metaxcan_results	11886	0.999766	0.998612
ENSG00000276524.1	RP11-323F24.3	-0.899023	0.36864	3.02e-05	1	1	1	0.36864	0.00899808	mashr_Brain_Substantia_nigra.metaxcan_results	11886	0.999766	0.998612
ENSG00000187166.1	H1FNT	0.898872	0.368721	0.0248179	2	2	2	0.372907	0.26522	mashr_Brain_Substantia_nigra.metaxcan_results	11886	0.999766	0.999859
ENSG00000197594.11	ENPP1	-0.898788	0.368766	0.00563417	1	1	1	0.368766	0.115549	mashr_Brain_Substantia_nigra.metaxcan_results	11886	0.999766	0.999859
ENSG00000149782.11	PLCB3	0.89849	0.368925	0.00482223	2	2	2	0.221849	0.10147	mashr_Brain_Substantia_nigra.metaxcan_results	11886	0.999766	0.999302
ENSG00000263146.2	LINC01896	0.898128	0.369117	0.000355689	2	2	2	0.20495	0.0411639	mashr_Brain_Substantia_nigra.metaxcan_results	11886	0.999766	0.999635
ENSG00000145040.3	UCN2	-0.89797	0.369201	1.63e-06	1	1	1	0.369201	0.0090796	mashr_Brain_Substantia_nigra.metaxcan_results	11886	0.999766	0.999109
ENSG00000142657.20	PGD	-0.897967	0.369203	0.00125378	1	1	1	0.369203	0.206529	mashr_Brain_Substantia_nigra.metaxcan_results	11886	0.999766	0.999775
ENSG00000004799.7	PDK4	0.897891	0.369244	0.000365529	2	2	2	0.0994102	0.0315065	mashr_Brain_Substantia_nigra.metaxcan_results	11886	0.999766	0.999859
ENSG00000204978.2	ERICH4	-0.897879	0.36925	0.000585918	2	2	2	0.368413	0.0453557	mashr_Brain_Substantia_nigra.metaxcan_results	11886	0.999766	0.998911
ENSG00000162419.12	GMEB1	0.897455	0.369476	0.000688418	1	1	1	0.369476	0.0664385	mashr_Brain_Substantia_nigra.metaxcan_results	11886	0.999766	0.999635
ENSG00000072401.14	UBE2D1	0.897398	0.369507	0.00022029	2	2	2	0.427555	0.0284621	mashr_Brain_Substantia_nigra.metaxcan_results	11886	0.999766	0.999635
ENSG00000070413.19	DGCR2	-0.897061	0.369687	0.0239417	2	2	2	0.351128	0.266924	mashr_Brain_Substantia_nigra.metaxcan_results	11886	0.999766	0.998612
ENSG00000129596.4	CDO1	-0.89683	0.369809	0.0495949	1	1	1	0.369809	0.303112	mashr_Brain_Substantia_nigra.metaxcan_results	11886	0.999766	0.998612
ENSG00000016602.9	CLCA4	0.896502	0.369984	0.0227016	2	2	2	0.0358093	0.607113	mashr_Brain_Substantia_nigra.metaxcan_results	11886	0.999766	0.999782
ENSG00000181555.20	SETD2	0.896496	0.369988	2.78e-06	1	1	1	0.369988	0.011853	mashr_Brain_Substantia_nigra.metaxcan_results	11886	0.999766	0.999109
ENSG00000011422.11	PLAUR	-0.896272	0.370107	0.00150637	1	1	1	0.370107	0.0662283	mashr_Brain_Substantia_nigra.metaxcan_results	11886	0.999766	0.999109
ENSG00000065268.10	WDR18	-0.896167	0.370164	0.447097	2	2	2	0.331756	0.845583	mashr_Brain_Substantia_nigra.metaxcan_results	11886	0.999766	0.999635
ENSG00000123901.8	GPR83	0.896122	0.370188	0.00391074	1	1	1	0.370188	0.0989279	mashr_Brain_Substantia_nigra.metaxcan_results	11886	0.999766	0.999658
ENSG00000103544.14	C16orf62	-0.896096	0.370202	0.00319639	2	2	2	0.226142	0.132968	mashr_Brain_Substantia_nigra.metaxcan_results	11886	0.999766	0.999799
ENSG00000136603.13	SKIL	0.89604	0.370231	0.00579145	1	1	1	0.370231	0.146403	mashr_Brain_Substantia_nigra.metaxcan_results	11886	0.999766	0.998911
ENSG00000178927.17	C17orf62	-0.895941	0.370284	0.12699	2	2	2	0.335206	0.398607	mashr_Brain_Substantia_nigra.metaxcan_results	11886	0.999766	0.999799
ENSG00000151746.13	BICD1	0.895851	0.370332	0.00380836	1	1	1	0.370332	0.102338	mashr_Brain_Substantia_nigra.metaxcan_results	11886	0.999766	0.998289
ENSG00000277782.1	RP11-775C24.5	-0.895768	0.370377	0.163361	2	2	2	0.327054	0.47859	mashr_Brain_Substantia_nigra.metaxcan_results	11886	0.999766	0.999109
ENSG00000110917.7	MLEC	0.895646	0.370442	0.000311728	1	1	1	0.370442	0.125481	mashr_Brain_Substantia_nigra.metaxcan_results	11886	0.999766	0.999799
ENSG00000075089.9	ACTR6	-0.89553	0.370504	3.38e-05	1	1	1	0.370504	0.0265295	mashr_Brain_Substantia_nigra.metaxcan_results	11886	0.999766	0.999481
ENSG00000166821.8	PEX11A	0.895448	0.370548	0.0315456	2	2	2	0.00836033	0.489549	mashr_Brain_Substantia_nigra.metaxcan_results	11886	0.999766	0.999799
ENSG00000081721.11	DUSP12	0.895082	0.370743	6.5e-07	1	1	1	0.370743	0.0033772	mashr_Brain_Substantia_nigra.metaxcan_results	11886	0.999766	0.999481
ENSG00000145088.8	EAF2	0.894681	0.370958	0.000557018	1	1	1	0.370958	0.0782764	mashr_Brain_Substantia_nigra.metaxcan_results	11886	0.999766	0.998911
ENSG00000105829.11	BET1	0.894669	0.370964	0.00432878	1	1	1	0.370964	0.0852916	mashr_Brain_Substantia_nigra.metaxcan_results	11886	0.999766	0.998911
ENSG00000034510.5	TMSB10	0.89459	0.371007	0.00110694	2	2	2	0.0755799	0.0715361	mashr_Brain_Substantia_nigra.metaxcan_results	11886	0.999766	0.999782
ENSG00000165996.13	HACD1	-0.894578	0.371013	0.0358256	2	2	2	0.367833	0.644361	mashr_Brain_Substantia_nigra.metaxcan_results	11886	0.999766	0.999109
ENSG00000239264.8	TXNDC5	0.894457	0.371078	0.00715204	2	2	2	0.215605	0.133298	mashr_Brain_Substantia_nigra.metaxcan_results	11886	0.999766	0.998289
ENSG00000153006.15	SREK1IP1	0.89441	0.371103	4.26e-05	1	1	1	0.371103	0.0130901	mashr_Brain_Substantia_nigra.metaxcan_results	11886	0.999766	0.999635
ENSG00000129595.12	EPB41L4A	-0.894229	0.3712	0.0276206	2	2	2	0.362382	0.223525	mashr_Brain_Substantia_nigra.metaxcan_results	11886	0.999766	0.999109
ENSG00000090621.13	PABPC4	0.894224	0.371202	0.00309825	1	1	1	0.371202	0.100514	mashr_Brain_Substantia_nigra.metaxcan_results	11886	0.999766	0.999109
ENSG00000272682.1	AC004471.10	0.893925	0.371362	0.00947238	1	1	1	0.371362	0.135934	mashr_Brain_Substantia_nigra.metaxcan_results	11886	0.999766	0.998612
ENSG00000181722.16	ZBTB20	-0.893886	0.371383	2.55e-05	1	1	1	0.371383	0.0294366	mashr_Brain_Substantia_nigra.metaxcan_results	11886	0.999766	0.998911
ENSG00000110675.12	ELMOD1	0.893593	0.37154	3.65e-06	1	1	1	0.37154	0.00633687	mashr_Brain_Substantia_nigra.metaxcan_results	11886	0.999766	0.999658
ENSG00000221949.5	LINC01465	-0.893038	0.371837	6.84e-05	1	1	1	0.371837	0.0377472	mashr_Brain_Substantia_nigra.metaxcan_results	11886	0.999766	0.999635
ENSG00000143340.6	FAM163A	-0.892989	0.371863	0.0144489	2	2	2	0.241202	0.309467	mashr_Brain_Substantia_nigra.metaxcan_results	11886	0.999766	0.999782
ENSG00000175334.7	BANF1	-0.89268	0.372029	0.0207917	2	2	2	0.273073	0.116989	mashr_Brain_Substantia_nigra.metaxcan_results	11886	0.999766	0.999799
ENSG00000161692.17	DBF4B	-0.892645	0.372047	0.314085	3	3	3	0.380017	0.873905	mashr_Brain_Substantia_nigra.metaxcan_results	11886	0.999766	0.999782
ENSG00000151694.12	ADAM17	-0.892643	0.372048	0.0136733	1	1	1	0.372048	0.165686	mashr_Brain_Substantia_nigra.metaxcan_results	11886	0.999766	0.999799
ENSG00000271855.1	RP11-214N9.1	-0.892643	0.372048	0.0188713	1	1	1	0.372048	0.194649	mashr_Brain_Substantia_nigra.metaxcan_results	11886	0.999766	0.998289
ENSG00000197933.12	ZNF823	-0.89258	0.372082	0.0196425	1	1	1	0.372082	0.445682	mashr_Brain_Substantia_nigra.metaxcan_results	11886	0.999766	0.998289
ENSG00000120800.4	UTP20	-0.892522	0.372113	0.00229137	2	2	2	0.446165	0.0868096	mashr_Brain_Substantia_nigra.metaxcan_results	11886	0.999766	0.999635
ENSG00000205213.13	LGR4	-0.892367	0.372196	6.27e-05	1	1	1	0.372196	0.0205098	mashr_Brain_Substantia_nigra.metaxcan_results	11886	0.999766	0.999109
ENSG00000101298.13	SNPH	-0.892336	0.372213	0.000201343	2	2	2	0.372823	0.0218613	mashr_Brain_Substantia_nigra.metaxcan_results	11886	0.999766	0.999635
ENSG00000114391.12	RPL24	-0.89226	0.372253	7.08e-05	2	2	2	0.158651	0.0198586	mashr_Brain_Substantia_nigra.metaxcan_results	11886	0.999766	0.999782
ENSG00000137699.16	TRIM29	-0.89197	0.372409	7.9e-08	1	1	1	0.372409	0.00163965	mashr_Brain_Substantia_nigra.metaxcan_results	11886	0.999766	0.999775
ENSG00000057935.13	MTA3	0.891715	0.372545	0.0010478	1	1	1	0.372545	0.0991119	mashr_Brain_Substantia_nigra.metaxcan_results	11886	0.999766	0.998612
ENSG00000105366.15	SIGLEC8	-0.891686	0.372561	0.000143606	1	1	1	0.372561	0.023123	mashr_Brain_Substantia_nigra.metaxcan_results	11886	0.999766	0.998911
ENSG00000138160.5	KIF11	-0.891535	0.372642	0.000590779	1	1	1	0.372642	0.0891438	mashr_Brain_Substantia_nigra.metaxcan_results	11886	0.999766	0.999782
ENSG00000100360.14	IFT27	-0.891324	0.372755	0.0122978	1	1	1	0.372755	0.302442	mashr_Brain_Substantia_nigra.metaxcan_results	11886	0.999766	0.999109
ENSG00000171206.13	TRIM8	-0.891231	0.372805	0.00401224	1	1	1	0.372805	0.0900354	mashr_Brain_Substantia_nigra.metaxcan_results	11886	0.999766	0.999302
ENSG00000070526.14	ST6GALNAC1	0.891104	0.372874	0.0011824	2	2	2	0.562867	0.293834	mashr_Brain_Substantia_nigra.metaxcan_results	11886	0.999766	0.998911
ENSG00000113810.15	SMC4	0.891013	0.372922	0.000727261	1	1	1	0.372922	0.0857574	mashr_Brain_Substantia_nigra.metaxcan_results	11886	0.999766	0.999859
ENSG00000084090.13	STARD7	0.89049	0.373203	0.000283824	2	2	2	0.382761	0.0330698	mashr_Brain_Substantia_nigra.metaxcan_results	11886	0.999766	0.999109
ENSG00000155229.20	MMS19	-0.890237	0.373339	0.00204909	2	2	2	0.250845	0.0564573	mashr_Brain_Substantia_nigra.metaxcan_results	11886	0.999766	0.999481
ENSG00000257534.1	RP11-834C11.10	0.890201	0.373358	0.0517278	1	1	1	0.373358	0.331538	mashr_Brain_Substantia_nigra.metaxcan_results	11886	0.999766	0.999859
ENSG00000171606.17	ZNF274	-0.89008	0.373423	0.00112516	1	1	1	0.373423	0.238395	mashr_Brain_Substantia_nigra.metaxcan_results	11886	0.999766	0.999302
ENSG00000107438.8	PDLIM1	-0.89003	0.37345	0.00289842	2	2	2	0.395335	0.0796069	mashr_Brain_Substantia_nigra.metaxcan_results	11886	0.999766	0.998911
ENSG00000196844.8	PATE2	-0.889952	0.373492	7.57e-07	1	1	1	0.373492	0.00183529	mashr_Brain_Substantia_nigra.metaxcan_results	11886	0.999766	0.999859
ENSG00000119946.10	CNNM1	-0.889743	0.373604	0.00028221	1	1	1	0.373604	0.0435071	mashr_Brain_Substantia_nigra.metaxcan_results	11886	0.999766	0.998289
ENSG00000263002.7	ZNF234	-0.889531	0.373718	0.00803024	2	2	2	0.333353	0.225	mashr_Brain_Substantia_nigra.metaxcan_results	11886	0.999766	0.999635
ENSG00000076201.14	PTPN23	-0.889225	0.373882	0.00148224	1	1	1	0.373882	0.0591088	mashr_Brain_Substantia_nigra.metaxcan_results	11886	0.999766	0.999775
ENSG00000108961.13	RANGRF	0.889127	0.373935	0.000808425	1	1	1	0.373935	0.144368	mashr_Brain_Substantia_nigra.metaxcan_results	11886	0.999766	0.998289
ENSG00000204920.10	ZNF155	-0.888987	0.37401	0.0045943	1	1	1	0.37401	0.158961	mashr_Brain_Substantia_nigra.metaxcan_results	11886	0.999766	0.999109
ENSG00000107854.5	TNKS2	-0.888959	0.374025	0.000767347	2	2	2	0.00168316	0.0681112	mashr_Brain_Substantia_nigra.metaxcan_results	11886	0.999766	0.998911
ENSG00000174145.7	NWD2	-0.888881	0.374067	1.12e-06	1	1	1	0.374067	0.00617658	mashr_Brain_Substantia_nigra.metaxcan_results	11886	0.999766	0.999481
ENSG00000232259.1	RP11-4C20.3	0.888657	0.374187	7.73e-10	2	2	2	0.338818	7.12e-05	mashr_Brain_Substantia_nigra.metaxcan_results	11886	0.999766	0.998289
ENSG00000087077.13	TRIP6	-0.888505	0.374269	0.0016428	2	2	2	0.138267	0.104167	mashr_Brain_Substantia_nigra.metaxcan_results	11886	0.999766	0.999799
ENSG00000156535.13	CD109	-0.888108	0.374483	0.00296971	2	2	2	0.411534	0.131773	mashr_Brain_Substantia_nigra.metaxcan_results	11886	0.999766	0.999799
ENSG00000057468.6	MSH4	0.887963	0.374561	0.0501518	1	2	2	0.374561	0.350393	mashr_Brain_Substantia_nigra.metaxcan_results	11886	0.999766	0.999481
ENSG00000149657.19	LSM14B	0.88781	0.374643	0.000108185	2	2	2	0.413927	0.0820642	mashr_Brain_Substantia_nigra.metaxcan_results	11886	0.999766	0.999481
ENSG00000119669.4	IRF2BPL	0.887803	0.374647	0.00555991	1	1	1	0.374647	0.129642	mashr_Brain_Substantia_nigra.metaxcan_results	11886	0.999766	0.999109
ENSG00000170464.9	DNAJC18	-0.88702	0.375068	0.0838733	2	2	2	0.301106	0.281018	mashr_Brain_Substantia_nigra.metaxcan_results	11886	0.999766	0.999775
ENSG00000157240.3	FZD1	-0.886991	0.375084	0.000249188	1	1	1	0.375084	0.0213522	mashr_Brain_Substantia_nigra.metaxcan_results	11886	0.999766	0.999859
ENSG00000205639.9	MFSD2B	0.88696	0.3751	0.00737174	2	2	2	0.365499	0.122734	mashr_Brain_Substantia_nigra.metaxcan_results	11886	0.999766	0.998911
ENSG00000215187.10	FAM166B	0.886948	0.375107	0.00220476	1	1	1	0.375107	0.0647883	mashr_Brain_Substantia_nigra.metaxcan_results	11886	0.999766	0.998289
ENSG00000270457.1	RP11-467C18.1	0.886922	0.375121	0.00228362	2	2	2	0.0920621	0.086498	mashr_Brain_Substantia_nigra.metaxcan_results	11886	0.999766	0.999782
ENSG00000135406.13	PRPH	-0.886904	0.375131	0.0617206	1	2	2	0.375131	0.464173	mashr_Brain_Substantia_nigra.metaxcan_results	11886	0.999766	0.999109
ENSG00000170954.11	ZNF415	0.886699	0.375241	0.136729	2	3	3	0.452969	0.527908	mashr_Brain_Substantia_nigra.metaxcan_results	11886	0.999766	0.998911
ENSG00000139278.9	GLIPR1	-0.886482	0.375358	0.00822256	1	1	1	0.375358	0.124214	mashr_Brain_Substantia_nigra.metaxcan_results	11886	0.999766	0.999799
ENSG00000182511.11	FES	-0.886476	0.375361	0.00391983	2	2	2	0.278466	0.19079	mashr_Brain_Substantia_nigra.metaxcan_results	11886	0.999766	0.998289
ENSG00000272102.1	RP3-355L5.5	0.885994	0.375621	6.3e-05	1	1	1	0.375621	0.0205619	mashr_Brain_Substantia_nigra.metaxcan_results	11886	0.999766	0.999859
ENSG00000120860.10	WASHC3	0.885593	0.375837	0.000139387	1	1	1	0.375837	0.0391568	mashr_Brain_Substantia_nigra.metaxcan_results	11886	0.999766	0.999481
ENSG00000188820.12	FAM26F	-0.885583	0.375842	0.0700533	3	3	3	0.287393	0.627357	mashr_Brain_Substantia_nigra.metaxcan_results	11886	0.999766	0.999775
ENSG00000111647.12	UHRF1BP1L	-0.885563	0.375853	0.00102286	2	2	2	0.137272	0.0910755	mashr_Brain_Substantia_nigra.metaxcan_results	11886	0.999766	0.998289
ENSG00000143198.12	MGST3	0.885193	0.376053	0.0347511	2	2	2	0.481843	0.438128	mashr_Brain_Substantia_nigra.metaxcan_results	11886	0.999766	0.999109
ENSG00000143502.14	SUSD4	0.885158	0.376071	6.8e-05	1	1	1	0.376071	0.0182407	mashr_Brain_Substantia_nigra.metaxcan_results	11886	0.999766	0.999658
ENSG00000186815.12	TPCN1	-0.884975	0.37617	0.00216709	2	2	2	0.375864	0.121959	mashr_Brain_Substantia_nigra.metaxcan_results	11886	0.999766	0.999481
ENSG00000179673.4	RPRML	-0.884541	0.376404	0.000153652	1	1	1	0.376404	0.0281766	mashr_Brain_Substantia_nigra.metaxcan_results	11886	0.999766	0.999635
ENSG00000245750.7	DRAIC	-0.884503	0.376424	7.7e-07	1	1	1	0.376424	0.00367718	mashr_Brain_Substantia_nigra.metaxcan_results	11886	0.999766	0.998612
ENSG00000103202.12	NME4	0.884371	0.376496	0.0177862	2	2	2	0.351124	0.174159	mashr_Brain_Substantia_nigra.metaxcan_results	11886	0.999766	0.998289
ENSG00000111832.12	RWDD1	-0.88432	0.376524	0.0168759	2	2	2	0.194781	0.346783	mashr_Brain_Substantia_nigra.metaxcan_results	11886	0.999766	0.999109
ENSG00000131370.15	SH3BP5	-0.883973	0.376711	0.0115121	1	1	1	0.376711	0.211867	mashr_Brain_Substantia_nigra.metaxcan_results	11886	0.999766	0.999775
ENSG00000268401.1	CTC-344H19.4	-0.883841	0.376782	0.0338389	2	2	2	0.380646	0.279329	mashr_Brain_Substantia_nigra.metaxcan_results	11886	0.999766	0.999859
ENSG00000168497.4	SDPR	0.883453	0.376992	0.000750329	1	1	1	0.376992	0.0419603	mashr_Brain_Substantia_nigra.metaxcan_results	11886	0.999766	0.999782
ENSG00000152700.13	SAR1B	-0.883338	0.377054	0.00141507	1	1	1	0.377054	0.0790123	mashr_Brain_Substantia_nigra.metaxcan_results	11886	0.999766	0.998911
ENSG00000175792.11	RUVBL1	-0.883007	0.377233	0.00331563	2	2	2	0.0253525	0.0883643	mashr_Brain_Substantia_nigra.metaxcan_results	11886	0.999766	0.999799
ENSG00000251323.2	RP11-452H21.4	-0.88289	0.377296	0.000352036	1	1	1	0.377296	0.0377625	mashr_Brain_Substantia_nigra.metaxcan_results	11886	0.999766	0.999302
ENSG00000197951.8	ZNF71	0.882672	0.377413	0.000788215	1	2	2	0.377413	0.0658421	mashr_Brain_Substantia_nigra.metaxcan_results	11886	0.999766	0.999775
ENSG00000163590.13	PPM1L	0.882449	0.377534	8.82e-05	1	1	1	0.377534	0.0366209	mashr_Brain_Substantia_nigra.metaxcan_results	11886	0.999766	0.999109
ENSG00000173258.12	ZNF483	0.882178	0.377681	0.00750699	2	2	2	0.376121	0.318022	mashr_Brain_Substantia_nigra.metaxcan_results	11886	0.999766	0.999859
ENSG00000156976.16	EIF4A2	0.882151	0.377695	0.000199755	2	2	2	0.373553	0.0955219	mashr_Brain_Substantia_nigra.metaxcan_results	11886	0.999766	0.999481
ENSG00000137185.11	ZSCAN9	-0.882042	0.377754	0.0279971	1	1	1	0.377754	0.652504	mashr_Brain_Substantia_nigra.metaxcan_results	11886	0.999766	0.999481
ENSG00000152092.15	ASTN1	0.881961	0.377798	1.83e-06	1	1	1	0.377798	0.0048646	mashr_Brain_Substantia_nigra.metaxcan_results	11886	0.999766	0.999775
ENSG00000114735.9	HEMK1	-0.881688	0.377945	0.0265121	2	2	2	0.106048	0.317317	mashr_Brain_Substantia_nigra.metaxcan_results	11886	0.999766	0.999658
ENSG00000160226.15	C21orf2	-0.881458	0.37807	0.0969271	2	2	2	0.348032	0.488356	mashr_Brain_Substantia_nigra.metaxcan_results	11886	0.999766	0.999302
ENSG00000063046.17	EIF4B	-0.881301	0.378155	0.0239261	2	2	2	0.307356	0.342708	mashr_Brain_Substantia_nigra.metaxcan_results	11886	0.999766	0.999109
ENSG00000043514.15	TRIT1	-0.881297	0.378157	0.0862469	2	2	2	0.454545	0.451999	mashr_Brain_Substantia_nigra.metaxcan_results	11886	0.999766	0.999109
ENSG00000281189.1	GHET1	-0.88069	0.378485	0.00044547	2	2	2	0.292249	0.0394033	mashr_Brain_Substantia_nigra.metaxcan_results	11886	0.999766	0.999481
ENSG00000256043.2	CTSO	-0.88064	0.378513	0.0884643	2	2	2	0.263781	0.343668	mashr_Brain_Substantia_nigra.metaxcan_results	11886	0.999766	0.999775
ENSG00000117533.14	VAMP4	0.880314	0.378689	0.00418405	2	2	2	0.398959	0.114215	mashr_Brain_Substantia_nigra.metaxcan_results	11886	0.999766	0.999799
ENSG00000095002.13	MSH2	-0.880259	0.378719	0.034193	2	2	2	0.267666	0.377301	mashr_Brain_Substantia_nigra.metaxcan_results	11886	0.999766	0.999775
ENSG00000103184.11	SEC14L5	-0.880202	0.37875	0.000392714	1	1	1	0.37875	0.046475	mashr_Brain_Substantia_nigra.metaxcan_results	11886	0.999766	0.999481
ENSG00000006210.6	CX3CL1	0.880111	0.378799	1.21e-05	1	1	1	0.378799	0.00975429	mashr_Brain_Substantia_nigra.metaxcan_results	11886	0.999766	0.999799
ENSG00000213085.9	CFAP45	0.880096	0.378807	1.66e-06	1	1	1	0.378807	0.00313421	mashr_Brain_Substantia_nigra.metaxcan_results	11886	0.999766	0.999109
ENSG00000171497.4	PPID	-0.880028	0.378844	0.00139827	1	1	1	0.378844	0.189866	mashr_Brain_Substantia_nigra.metaxcan_results	11886	0.999766	0.999302
ENSG00000143748.17	NVL	-0.880025	0.378846	0.00233926	1	1	1	0.378846	0.245579	mashr_Brain_Substantia_nigra.metaxcan_results	11886	0.999766	0.999302
ENSG00000157103.10	SLC6A1	-0.879868	0.378931	3.91e-05	1	1	1	0.378931	0.0444489	mashr_Brain_Substantia_nigra.metaxcan_results	11886	0.999766	0.999658
ENSG00000160703.15	NLRX1	0.879836	0.378948	9.7e-05	1	1	1	0.378948	0.0285375	mashr_Brain_Substantia_nigra.metaxcan_results	11886	0.999766	0.999302
ENSG00000168621.14	GDNF	0.879558	0.379099	0.000163798	1	1	1	0.379099	0.0339006	mashr_Brain_Substantia_nigra.metaxcan_results	11886	0.999766	0.999635
ENSG00000160233.7	LRRC3	0.879439	0.379163	0.00852319	1	1	1	0.379163	0.468763	mashr_Brain_Substantia_nigra.metaxcan_results	11886	0.999766	0.999635
ENSG00000172410.4	INSL5	0.879244	0.379269	5.12e-05	2	2	2	0.300056	0.0115884	mashr_Brain_Substantia_nigra.metaxcan_results	11886	0.999766	0.998289
ENSG00000282860.1	RP11-153F10.2	0.879162	0.379313	0.0779858	2	2	2	0.392621	0.742526	mashr_Brain_Substantia_nigra.metaxcan_results	11886	0.999766	0.999635
ENSG00000272049.1	RP11-480D4.6	0.879147	0.379322	0.067044	1	1	1	0.379322	0.448545	mashr_Brain_Substantia_nigra.metaxcan_results	11886	0.999766	0.998612
ENSG00000087884.14	AAMDC	0.878886	0.379463	0.0129918	2	2	2	0.291292	0.256696	mashr_Brain_Substantia_nigra.metaxcan_results	11886	0.999766	0.999658
ENSG00000143199.17	ADCY10	0.878834	0.379491	0.032058	2	2	2	0.46538	0.418224	mashr_Brain_Substantia_nigra.metaxcan_results	11886	0.999766	0.998289
ENSG00000278023.5	RDM1	0.878551	0.379645	0.000392261	1	1	1	0.379645	0.140759	mashr_Brain_Substantia_nigra.metaxcan_results	11886	0.999766	0.999782
ENSG00000159915.12	ZNF233	-0.878405	0.379724	0.114576	2	3	3	0.439056	0.376137	mashr_Brain_Substantia_nigra.metaxcan_results	11886	0.999766	0.998911
ENSG00000181789.14	COPG1	0.87837	0.379743	0.000135589	1	1	1	0.379743	0.0245676	mashr_Brain_Substantia_nigra.metaxcan_results	11886	0.999766	0.998289
ENSG00000176165.10	FOXG1	-0.878074	0.379904	2.26e-06	1	1	1	0.379904	0.00499121	mashr_Brain_Substantia_nigra.metaxcan_results	11886	0.999766	0.999481
ENSG00000158457.5	TSPAN33	-0.877794	0.380056	0.0131879	1	2	2	0.380056	0.166954	mashr_Brain_Substantia_nigra.metaxcan_results	11886	0.999766	0.998612
ENSG00000166685.11	COG1	0.87768	0.380117	9.56e-06	1	1	1	0.380117	0.0156988	mashr_Brain_Substantia_nigra.metaxcan_results	11886	0.999766	0.999658
ENSG00000108953.16	YWHAE	0.877571	0.380176	4.29e-05	2	2	2	0.386526	0.0652496	mashr_Brain_Substantia_nigra.metaxcan_results	11886	0.999766	0.999859
ENSG00000231817.7	LINC01198	0.877543	0.380192	0.171258	3	3	3	0.279131	0.292293	mashr_Brain_Substantia_nigra.metaxcan_results	11886	0.999766	0.999481
ENSG00000146147.14	MLIP	0.877521	0.380204	2.38e-05	1	1	1	0.380204	0.0284298	mashr_Brain_Substantia_nigra.metaxcan_results	11886	0.999766	0.999109
ENSG00000162695.11	SLC30A7	0.877516	0.380206	0.000258099	1	1	1	0.380206	0.0379841	mashr_Brain_Substantia_nigra.metaxcan_results	11886	0.999766	0.999799
ENSG00000162694.13	EXTL2	-0.877516	0.380206	0.00150263	1	1	1	0.380206	0.0916503	mashr_Brain_Substantia_nigra.metaxcan_results	11886	0.999766	0.999302
ENSG00000257365.7	FNTB	0.87744	0.380248	9.08e-05	1	1	1	0.380248	0.0399166	mashr_Brain_Substantia_nigra.metaxcan_results	11886	0.999766	0.999658
ENSG00000100592.15	DAAM1	0.87735	0.380297	0.000335566	1	1	1	0.380297	0.063689	mashr_Brain_Substantia_nigra.metaxcan_results	11886	0.999766	0.999658
ENSG00000162729.13	IGSF8	0.877348	0.380298	5.1e-05	1	1	1	0.380298	0.0227088	mashr_Brain_Substantia_nigra.metaxcan_results	11886	0.999766	0.999109
ENSG00000141384.12	TAF4B	-0.877261	0.380345	0.00109331	1	1	1	0.380345	0.0747138	mashr_Brain_Substantia_nigra.metaxcan_results	11886	0.999766	0.999481
ENSG00000115145.9	STAM2	0.877124	0.380419	0.00496515	2	2	2	0.281545	0.115673	mashr_Brain_Substantia_nigra.metaxcan_results	11886	0.999766	0.999635
ENSG00000250254.1	PTTG2	0.876923	0.380529	0.0131015	2	2	2	0.435316	0.143855	mashr_Brain_Substantia_nigra.metaxcan_results	11886	0.999766	0.999635
ENSG00000181656.6	GPR88	0.876544	0.380734	0.00154309	1	1	1	0.380734	0.056509	mashr_Brain_Substantia_nigra.metaxcan_results	11886	0.999766	0.999635
ENSG00000167792.11	NDUFV1	0.876331	0.38085	0.0163924	1	1	1	0.38085	0.202336	mashr_Brain_Substantia_nigra.metaxcan_results	11886	0.999766	0.999799
ENSG00000011485.14	PPP5C	0.876045	0.381006	0.00527914	3	3	3	0.343865	0.14242	mashr_Brain_Substantia_nigra.metaxcan_results	11886	0.999766	0.999302
ENSG00000135116.9	HRK	-0.876028	0.381015	6.44e-05	1	1	1	0.381015	0.0188227	mashr_Brain_Substantia_nigra.metaxcan_results	11886	0.999766	0.999658
ENSG00000134287.9	ARF3	0.875451	0.381329	0.00136552	1	1	1	0.381329	0.18763	mashr_Brain_Substantia_nigra.metaxcan_results	11886	0.999766	0.999481
ENSG00000174744.13	BRMS1	0.875427	0.381342	0.00369758	1	1	1	0.381342	0.0994796	mashr_Brain_Substantia_nigra.metaxcan_results	11886	0.999766	0.999635
ENSG00000160214.12	RRP1	-0.875294	0.381414	3.36e-05	1	1	1	0.381414	0.0411914	mashr_Brain_Substantia_nigra.metaxcan_results	11886	0.999766	0.998289
ENSG00000013288.8	MAN2B2	-0.875245	0.38144	0.0978085	1	1	1	0.38144	0.532177	mashr_Brain_Substantia_nigra.metaxcan_results	11886	0.999766	0.999109
ENSG00000137944.17	KYAT3	-0.875188	0.381472	0.0871626	2	2	2	0.245651	0.385129	mashr_Brain_Substantia_nigra.metaxcan_results	11886	0.999766	0.999775
ENSG00000271265.1	RP11-230C9.4	0.875136	0.3815	0.0473095	2	2	2	0.212741	0.314752	mashr_Brain_Substantia_nigra.metaxcan_results	11886	0.999766	0.999859
ENSG00000197312.11	DDI2	-0.875067	0.381538	0.00436535	1	1	1	0.381538	0.102781	mashr_Brain_Substantia_nigra.metaxcan_results	11886	0.999766	0.999782
ENSG00000196220.15	SRGAP3	0.875025	0.38156	0.00328885	1	1	1	0.38156	0.0948517	mashr_Brain_Substantia_nigra.metaxcan_results	11886	0.999766	0.998911
ENSG00000174579.3	MSL2	0.874403	0.381899	0.0044797	1	2	2	0.381899	0.121202	mashr_Brain_Substantia_nigra.metaxcan_results	11886	0.999766	0.999302
ENSG00000214694.10	ARHGEF33	0.874313	0.381948	0.00271265	1	1	1	0.381948	0.0700362	mashr_Brain_Substantia_nigra.metaxcan_results	11886	0.999766	0.998612
ENSG00000146054.17	TRIM7	0.874197	0.382011	0.0287332	2	2	2	0.372234	0.295807	mashr_Brain_Substantia_nigra.metaxcan_results	11886	0.999766	0.999635
ENSG00000114978.17	MOB1A	0.874186	0.382017	0.000687808	2	2	2	0.00466183	0.0356236	mashr_Brain_Substantia_nigra.metaxcan_results	11886	0.999766	0.998612
ENSG00000022556.15	NLRP2	0.874108	0.382059	0.161063	1	2	2	0.382059	0.524326	mashr_Brain_Substantia_nigra.metaxcan_results	11886	0.999766	0.999658
ENSG00000106723.16	SPIN1	0.874074	0.382078	0.0043909	1	1	1	0.382078	0.132958	mashr_Brain_Substantia_nigra.metaxcan_results	11886	0.999766	0.999658
ENSG00000176783.14	RUFY1	0.874043	0.382095	0.00359435	1	1	1	0.382095	0.129853	mashr_Brain_Substantia_nigra.metaxcan_results	11886	0.999766	0.999799
ENSG00000133048.12	CHI3L1	0.873994	0.382122	0.0161104	2	2	2	0.356818	0.233273	mashr_Brain_Substantia_nigra.metaxcan_results	11886	0.999766	0.999782
ENSG00000198353.7	HOXC4	-0.873991	0.382123	0.000441899	1	1	1	0.382123	0.0338813	mashr_Brain_Substantia_nigra.metaxcan_results	11886	0.999766	0.999635
ENSG00000116774.11	OLFML3	-0.873949	0.382146	0.00301043	1	1	1	0.382146	0.139159	mashr_Brain_Substantia_nigra.metaxcan_results	11886	0.999766	0.999302
ENSG00000116698.21	SMG7	-0.873913	0.382165	0.0202656	2	2	2	0.20947	0.155131	mashr_Brain_Substantia_nigra.metaxcan_results	11886	0.999766	0.998911
ENSG00000100097.11	LGALS1	-0.87356	0.382358	0.0113631	1	2	2	0.382358	0.163194	mashr_Brain_Substantia_nigra.metaxcan_results	11886	0.999766	0.999782
ENSG00000187566.5	NHLRC1	-0.873524	0.382378	0.00198546	2	2	2	0.0711969	0.110051	mashr_Brain_Substantia_nigra.metaxcan_results	11886	0.999766	0.999109
ENSG00000275066.4	SYNRG	0.873322	0.382488	0.00165359	1	1	1	0.382488	0.124509	mashr_Brain_Substantia_nigra.metaxcan_results	11886	0.999766	0.999775
ENSG00000100209.9	HSCB	0.872703	0.382825	1.72e-05	2	2	2	0.288874	0.0167041	mashr_Brain_Substantia_nigra.metaxcan_results	11886	0.999766	0.999302
ENSG00000196361.9	ELAVL3	0.872696	0.382829	3.24e-08	1	1	1	0.382829	0.00179985	mashr_Brain_Substantia_nigra.metaxcan_results	11886	0.999766	0.998911
ENSG00000140450.8	ARRDC4	-0.872631	0.382864	0.00109092	2	2	2	0.402643	0.0568287	mashr_Brain_Substantia_nigra.metaxcan_results	11886	0.999766	0.999799
ENSG00000168300.13	PCMTD1	-0.872622	0.382869	0.00246379	2	2	2	0.382786	0.226597	mashr_Brain_Substantia_nigra.metaxcan_results	11886	0.999766	0.999302
ENSG00000069122.18	ADGRF5	0.872176	0.383113	0.000266137	1	1	1	0.383113	0.0482657	mashr_Brain_Substantia_nigra.metaxcan_results	11886	0.999766	0.999302
ENSG00000134817.10	APLNR	0.87198	0.383219	2.59e-05	1	1	1	0.383219	0.036169	mashr_Brain_Substantia_nigra.metaxcan_results	11886	0.999766	0.998289
ENSG00000181061.13	HIGD1A	0.871868	0.38328	0.0409387	1	1	1	0.38328	0.323032	mashr_Brain_Substantia_nigra.metaxcan_results	11886	0.999766	0.999109
ENSG00000148843.13	PDCD11	-0.871423	0.383523	5.54e-06	1	2	2	0.383523	0.0119554	mashr_Brain_Substantia_nigra.metaxcan_results	11886	0.999766	0.999799
ENSG00000125755.18	SYMPK	-0.87126	0.383612	0.00167671	1	2	2	0.383612	0.061731	mashr_Brain_Substantia_nigra.metaxcan_results	11886	0.999766	0.999782
ENSG00000136811.16	ODF2	0.871246	0.38362	0.0536885	2	2	2	0.100708	0.820697	mashr_Brain_Substantia_nigra.metaxcan_results	11886	0.999766	0.999658
ENSG00000176473.13	WDR25	-0.870693	0.383922	0.0572534	2	2	2	0.305938	0.267829	mashr_Brain_Substantia_nigra.metaxcan_results	11886	0.999766	0.999481
ENSG00000099901.16	RANBP1	-0.87059	0.383978	0.00124522	3	3	3	0.312679	0.154285	mashr_Brain_Substantia_nigra.metaxcan_results	11886	0.999766	0.999635
ENSG00000127463.13	EMC1	-0.870567	0.38399	0.0511611	2	2	2	0.0538298	0.322959	mashr_Brain_Substantia_nigra.metaxcan_results	11886	0.999766	0.999109
ENSG00000170500.12	LONRF2	0.870374	0.384096	0.000302271	1	1	1	0.384096	0.17386	mashr_Brain_Substantia_nigra.metaxcan_results	11886	0.999766	0.999775
ENSG00000232931.5	LINC00342	-0.870373	0.384097	0.000935332	2	2	2	0.358822	0.0997087	mashr_Brain_Substantia_nigra.metaxcan_results	11886	0.999766	0.998911
ENSG00000179981.9	TSHZ1	-0.870035	0.384282	0.0004076	1	1	1	0.384282	0.0618163	mashr_Brain_Substantia_nigra.metaxcan_results	11886	0.999766	0.999799
ENSG00000247982.6	LINC00926	-0.869832	0.384392	0.0286271	2	2	2	0.238446	0.222015	mashr_Brain_Substantia_nigra.metaxcan_results	11886	0.999766	0.999481
ENSG00000162585.16	FAAP20	0.8698	0.38441	0.0417927	1	1	1	0.38441	0.304068	mashr_Brain_Substantia_nigra.metaxcan_results	11886	0.999766	0.999775
ENSG00000198945.7	L3MBTL3	0.869103	0.384791	0.000482809	1	1	1	0.384791	0.061228	mashr_Brain_Substantia_nigra.metaxcan_results	11886	0.999766	0.999859
ENSG00000055118.14	KCNH2	0.868981	0.384858	0.00132821	1	1	1	0.384858	0.0518027	mashr_Brain_Substantia_nigra.metaxcan_results	11886	0.999766	0.998289
ENSG00000170634.12	ACYP2	0.868757	0.38498	0.00566284	2	2	2	0.362797	0.156592	mashr_Brain_Substantia_nigra.metaxcan_results	11886	0.999766	0.998612
ENSG00000145439.11	CBR4	0.868755	0.384981	0.0425957	2	2	2	0.30322	0.252251	mashr_Brain_Substantia_nigra.metaxcan_results	11886	0.999766	0.999635
ENSG00000143536.7	CRNN	-0.868612	0.385059	0.000615064	1	1	1	0.385059	0.0437862	mashr_Brain_Substantia_nigra.metaxcan_results	11886	0.999766	0.999658
ENSG00000133710.15	SPINK5	0.868552	0.385092	0.00019197	1	1	1	0.385092	0.0481718	mashr_Brain_Substantia_nigra.metaxcan_results	11886	0.999766	0.999775
ENSG00000278192.1	RP5-1056H1.2	-0.868518	0.385111	0.028183	2	2	2	0.393942	0.268248	mashr_Brain_Substantia_nigra.metaxcan_results	11886	0.999766	0.999109
ENSG00000188659.9	SAXO2	-0.868504	0.385119	0.0270779	2	3	3	0.153094	0.251665	mashr_Brain_Substantia_nigra.metaxcan_results	11886	0.999766	0.999658
ENSG00000146233.7	CYP39A1	-0.868425	0.385162	9.82e-05	1	1	1	0.385162	0.0188695	mashr_Brain_Substantia_nigra.metaxcan_results	11886	0.999766	0.999109
ENSG00000245937.7	LINC01184	-0.868303	0.385229	0.0710317	2	2	2	0.268394	0.358247	mashr_Brain_Substantia_nigra.metaxcan_results	11886	0.999766	0.999859
ENSG00000230490.2	RP11-141M1.3	-0.867583	0.385623	0.0154277	2	2	2	0.209219	0.221311	mashr_Brain_Substantia_nigra.metaxcan_results	11886	0.999766	0.999658
ENSG00000196923.13	PDLIM7	-0.867441	0.3857	0.0079888	1	1	1	0.3857	0.130402	mashr_Brain_Substantia_nigra.metaxcan_results	11886	0.999766	0.998289
ENSG00000072958.8	AP1M1	-0.867231	0.385816	1.09e-06	1	2	2	0.385816	0.00382655	mashr_Brain_Substantia_nigra.metaxcan_results	11886	0.999766	0.999859
ENSG00000204147.9	ASAH2B	-0.867197	0.385834	0.0139956	2	2	2	0.103914	0.185968	mashr_Brain_Substantia_nigra.metaxcan_results	11886	0.999766	0.999782
ENSG00000100348.9	TXN2	-0.866938	0.385976	0.00738822	1	1	1	0.385976	0.187749	mashr_Brain_Substantia_nigra.metaxcan_results	11886	0.999766	0.998911
ENSG00000105397.13	TYK2	-0.866788	0.386058	0.00196664	2	2	2	0.409001	0.10116	mashr_Brain_Substantia_nigra.metaxcan_results	11886	0.999766	0.999799
ENSG00000171451.13	DSEL	0.866708	0.386102	0.0188557	1	1	1	0.386102	0.1977	mashr_Brain_Substantia_nigra.metaxcan_results	11886	0.999766	0.999302
ENSG00000134684.10	YARS	-0.866486	0.386224	0.000808832	1	1	1	0.386224	0.0601121	mashr_Brain_Substantia_nigra.metaxcan_results	11886	0.999766	0.999302
ENSG00000172113.8	NME6	0.86638	0.386282	0.0560689	2	2	2	0.367609	0.355501	mashr_Brain_Substantia_nigra.metaxcan_results	11886	0.999766	0.999799
ENSG00000149554.12	CHEK1	-0.866262	0.386347	0.176137	3	3	3	0.430826	0.619174	mashr_Brain_Substantia_nigra.metaxcan_results	11886	0.999766	0.999658
ENSG00000090612.20	ZNF268	-0.866249	0.386353	0.0241247	2	2	2	0.173627	0.312606	mashr_Brain_Substantia_nigra.metaxcan_results	11886	0.999766	0.999481
ENSG00000248927.1	CTD-2334D19.1	0.865259	0.386896	1.69e-05	1	1	1	0.386896	0.00628292	mashr_Brain_Substantia_nigra.metaxcan_results	11886	0.999766	0.999481
ENSG00000081014.10	AP4E1	-0.865174	0.386943	0.00310655	2	2	2	0.365276	0.110343	mashr_Brain_Substantia_nigra.metaxcan_results	11886	0.999766	0.999109
ENSG00000123179.13	EBPL	0.865045	0.387014	0.204395	3	3	3	0.533646	0.801573	mashr_Brain_Substantia_nigra.metaxcan_results	11886	0.999766	0.999799
ENSG00000204560.9	DHX16	-0.864986	0.387047	0.00430237	2	2	2	0.385492	0.466402	mashr_Brain_Substantia_nigra.metaxcan_results	11886	0.999766	0.999302
ENSG00000274902.1	RP1-197B17.4	0.864782	0.387158	0.000459431	1	1	1	0.387158	0.0470002	mashr_Brain_Substantia_nigra.metaxcan_results	11886	0.999766	0.999799
ENSG00000206432.4	TMEM200C	0.864638	0.387238	3.06e-06	1	1	1	0.387238	0.00279444	mashr_Brain_Substantia_nigra.metaxcan_results	11886	0.999766	0.998289
ENSG00000179292.4	TMEM151A	-0.864551	0.387285	8.34e-06	1	1	1	0.387285	0.0146645	mashr_Brain_Substantia_nigra.metaxcan_results	11886	0.999766	0.999635
ENSG00000162267.12	ITIH3	0.864546	0.387288	0.000186463	1	1	1	0.387288	0.0226445	mashr_Brain_Substantia_nigra.metaxcan_results	11886	0.999766	0.998289
ENSG00000153363.12	LINC00467	-0.864375	0.387382	0.0536931	2	2	2	0.454174	0.695813	mashr_Brain_Substantia_nigra.metaxcan_results	11886	0.999766	0.999859
ENSG00000066379.14	ZNRD1	-0.86418	0.387489	0.0460554	2	2	2	0.188352	0.589149	mashr_Brain_Substantia_nigra.metaxcan_results	11886	0.999766	0.999799
ENSG00000248197.1	LINC00290	-0.863791	0.387703	0.0664239	2	2	2	0.397792	0.206061	mashr_Brain_Substantia_nigra.metaxcan_results	11886	0.999766	0.998289
ENSG00000101280.7	ANGPT4	0.863698	0.387754	0.0239343	1	1	1	0.387754	0.229468	mashr_Brain_Substantia_nigra.metaxcan_results	11886	0.999766	0.999775
ENSG00000213995.11	NAXD	0.863514	0.387855	1.12e-05	1	1	1	0.387855	0.0194984	mashr_Brain_Substantia_nigra.metaxcan_results	11886	0.999766	0.998911
ENSG00000241839.9	PLEKHO2	0.86335	0.387945	4.96e-07	1	1	1	0.387945	0.0032141	mashr_Brain_Substantia_nigra.metaxcan_results	11886	0.999766	0.999109
ENSG00000157954.14	WIPI2	0.863312	0.387966	0.00144713	1	1	1	0.387966	0.0789237	mashr_Brain_Substantia_nigra.metaxcan_results	11886	0.999766	0.999775
ENSG00000261204.1	AC004449.6	0.863257	0.387996	0.0149745	1	1	1	0.387996	0.221891	mashr_Brain_Substantia_nigra.metaxcan_results	11886	0.999766	0.998911
ENSG00000173200.12	PARP15	0.863159	0.38805	0.0229682	2	2	2	0.389966	0.21265	mashr_Brain_Substantia_nigra.metaxcan_results	11886	0.999766	0.998612
ENSG00000115295.19	CLIP4	-0.863148	0.388056	0.00367126	2	2	2	0.0388477	0.0690174	mashr_Brain_Substantia_nigra.metaxcan_results	11886	0.999766	0.998289
ENSG00000204444.10	APOM	-0.863054	0.388108	0.00261728	1	1	1	0.388108	0.129755	mashr_Brain_Substantia_nigra.metaxcan_results	11886	0.999766	0.998911
ENSG00000197020.10	ZNF100	0.862303	0.388521	0.237478	2	2	2	0.117673	0.547181	mashr_Brain_Substantia_nigra.metaxcan_results	11886	0.999766	0.999481
ENSG00000006607.13	FARP2	0.862105	0.38863	0.00888878	2	2	2	0.38381	0.197822	mashr_Brain_Substantia_nigra.metaxcan_results	11886	0.999766	0.998911
ENSG00000157800.17	SLC37A3	0.861641	0.388885	0.00442249	1	1	1	0.388885	0.0986381	mashr_Brain_Substantia_nigra.metaxcan_results	11886	0.999766	0.999782
ENSG00000165887.11	ANKRD2	-0.861537	0.388942	0.0230428	1	1	1	0.388942	0.215089	mashr_Brain_Substantia_nigra.metaxcan_results	11886	0.999766	0.999481
ENSG00000161914.9	ZNF653	-0.86125	0.3891	2.49e-05	2	2	2	0.395247	0.0173682	mashr_Brain_Substantia_nigra.metaxcan_results	11886	0.999766	0.998289
ENSG00000249481.6	SPATS1	0.861226	0.389113	0.0006792	1	1	1	0.389113	0.0469996	mashr_Brain_Substantia_nigra.metaxcan_results	11886	0.999766	0.998612
ENSG00000241544.1	LINC02029	-0.860902	0.389292	0.0255869	1	1	1	0.389292	0.249661	mashr_Brain_Substantia_nigra.metaxcan_results	11886	0.999766	0.999799
ENSG00000128607.13	KLHDC10	0.860873	0.389308	0.00042291	2	2	2	0.338799	0.0296784	mashr_Brain_Substantia_nigra.metaxcan_results	11886	0.999766	0.999109
ENSG00000003509.15	NDUFAF7	-0.860662	0.389424	3.42e-05	2	2	2	0.396346	0.0398788	mashr_Brain_Substantia_nigra.metaxcan_results	11886	0.999766	0.998612
ENSG00000197054.11	ZNF763	-0.860459	0.389536	0.034883	1	1	1	0.389536	0.552578	mashr_Brain_Substantia_nigra.metaxcan_results	11886	0.999766	0.999109
ENSG00000133460.19	SLC2A11	0.860432	0.389551	0.0318452	2	2	2	0.286395	0.446669	mashr_Brain_Substantia_nigra.metaxcan_results	11886	0.999766	0.999658
ENSG00000038210.12	PI4K2B	-0.860093	0.389738	0.000671916	1	1	1	0.389738	0.0706946	mashr_Brain_Substantia_nigra.metaxcan_results	11886	0.999766	0.999658
ENSG00000182685.7	BRICD5	-0.860016	0.38978	0.0312754	2	2	2	0.353536	0.148312	mashr_Brain_Substantia_nigra.metaxcan_results	11886	0.999766	0.999481
ENSG00000185716.11	C16orf52	0.859761	0.389921	1.7e-05	2	2	2	0.433644	0.00705802	mashr_Brain_Substantia_nigra.metaxcan_results	11886	0.999766	0.999481
ENSG00000115317.11	HTRA2	-0.859609	0.390005	7.46e-05	1	1	1	0.390005	0.018227	mashr_Brain_Substantia_nigra.metaxcan_results	11886	0.999766	0.999635
ENSG00000270000.1	RP3-449M8.9	-0.859373	0.390135	0.145389	2	2	2	0.153114	0.378186	mashr_Brain_Substantia_nigra.metaxcan_results	11886	0.999766	0.999635
ENSG00000139970.16	RTN1	-0.859309	0.39017	1.76e-06	1	1	1	0.39017	0.00245116	mashr_Brain_Substantia_nigra.metaxcan_results	11886	0.999766	0.998612
ENSG00000065054.13	SLC9A3R2	0.859198	0.390231	9.12e-05	1	1	1	0.390231	0.0179262	mashr_Brain_Substantia_nigra.metaxcan_results	11886	0.999766	0.998289
ENSG00000183833.16	MAATS1	-0.859163	0.39025	0.00457624	2	2	2	0.393188	0.280063	mashr_Brain_Substantia_nigra.metaxcan_results	11886	0.999766	0.999109
ENSG00000132294.14	EFR3A	0.859062	0.390306	0.0080567	1	1	1	0.390306	0.222509	mashr_Brain_Substantia_nigra.metaxcan_results	11886	0.999766	0.999109
ENSG00000080493.15	SLC4A4	0.859036	0.390321	3.62e-05	1	1	1	0.390321	0.0351087	mashr_Brain_Substantia_nigra.metaxcan_results	11886	0.999766	0.999775
ENSG00000125388.19	GRK4	-0.858608	0.390557	0.0145732	1	1	1	0.390557	0.171173	mashr_Brain_Substantia_nigra.metaxcan_results	11886	0.999766	0.999775
ENSG00000150977.10	RILPL2	0.858421	0.39066	0.00238512	2	2	2	0.389509	0.0671652	mashr_Brain_Substantia_nigra.metaxcan_results	11886	0.999766	0.999859
ENSG00000088854.12	C20orf194	-0.858346	0.390701	0.00499177	2	2	2	0.171617	0.105678	mashr_Brain_Substantia_nigra.metaxcan_results	11886	0.999766	0.999782
ENSG00000139193.3	CD27	-0.858227	0.390767	0.00028235	1	1	1	0.390767	0.0267856	mashr_Brain_Substantia_nigra.metaxcan_results	11886	0.999766	0.999782
ENSG00000277224.2	HIST1H2BF	-0.85822	0.390771	0.00676775	2	2	2	0.216164	0.130689	mashr_Brain_Substantia_nigra.metaxcan_results	11886	0.999766	0.998911
ENSG00000223432.1	RP11-62L18.3	0.858211	0.390776	0.0141146	1	1	1	0.390776	0.200846	mashr_Brain_Substantia_nigra.metaxcan_results	11886	0.999766	0.999799
ENSG00000143603.18	KCNN3	-0.858198	0.390783	0.01223	1	1	1	0.390783	0.169565	mashr_Brain_Substantia_nigra.metaxcan_results	11886	0.999766	0.999799
ENSG00000119977.20	TCTN3	0.857999	0.390893	0.00733807	1	1	1	0.390893	0.173404	mashr_Brain_Substantia_nigra.metaxcan_results	11886	0.999766	0.999302
ENSG00000106344.8	RBM28	0.857872	0.390963	0.00421449	1	1	1	0.390963	0.0955399	mashr_Brain_Substantia_nigra.metaxcan_results	11886	0.999766	0.999302
ENSG00000050130.17	JKAMP	0.857837	0.390982	0.00256668	1	1	1	0.390982	0.141172	mashr_Brain_Substantia_nigra.metaxcan_results	11886	0.999766	0.999782
ENSG00000167578.17	RAB4B	-0.857239	0.391313	0.000136066	2	2	2	0.159265	0.0531854	mashr_Brain_Substantia_nigra.metaxcan_results	11886	0.999766	0.999799
ENSG00000166839.16	ANKDD1A	-0.856995	0.391448	0.00116389	1	1	1	0.391448	0.15575	mashr_Brain_Substantia_nigra.metaxcan_results	11886	0.999766	0.999481
ENSG00000069869.15	NEDD4	-0.856886	0.391508	0.00140181	1	1	1	0.391508	0.110772	mashr_Brain_Substantia_nigra.metaxcan_results	11886	0.999766	0.999775
ENSG00000197261.11	C6orf141	0.856707	0.391607	0.00370631	2	2	2	0.331849	0.0993143	mashr_Brain_Substantia_nigra.metaxcan_results	11886	0.999766	0.999799
ENSG00000130038.9	CRACR2A	-0.856423	0.391764	6.41e-05	2	2	2	0.391856	0.0109833	mashr_Brain_Substantia_nigra.metaxcan_results	11886	0.999766	0.998612
ENSG00000187720.14	THSD4	0.856413	0.391769	9.51e-05	1	1	1	0.391769	0.0211781	mashr_Brain_Substantia_nigra.metaxcan_results	11886	0.999766	0.999782
ENSG00000160679.12	CHTOP	0.856341	0.391809	0.00275111	1	1	1	0.391809	0.0699645	mashr_Brain_Substantia_nigra.metaxcan_results	11886	0.999766	0.999859
ENSG00000203908.3	KHDC3L	-0.856305	0.391829	9.38e-05	1	1	1	0.391829	0.0148301	mashr_Brain_Substantia_nigra.metaxcan_results	11886	0.999766	0.999481
ENSG00000165309.13	ARMC3	-0.856119	0.391932	5.66e-07	1	1	1	0.391932	0.00752181	mashr_Brain_Substantia_nigra.metaxcan_results	11886	0.999766	0.999635
ENSG00000229654.1	RP1-60O19.2	0.856092	0.391947	0.0449993	1	1	1	0.391947	0.338021	mashr_Brain_Substantia_nigra.metaxcan_results	11886	0.999766	0.999109
ENSG00000214776.10	RP11-726G1.1	0.856082	0.391952	0.572077	2	2	2	0.310149	0.594216	mashr_Brain_Substantia_nigra.metaxcan_results	11886	0.999766	0.999859
ENSG00000129009.12	ISLR	-0.856018	0.391988	0.00580242	2	2	2	0.153892	0.0724904	mashr_Brain_Substantia_nigra.metaxcan_results	11886	0.999766	0.999782
ENSG00000138495.6	COX17	-0.855788	0.392115	0.0114269	2	2	2	0.310168	0.173721	mashr_Brain_Substantia_nigra.metaxcan_results	11886	0.999766	0.999109
ENSG00000268555.1	RP11-678G14.3	-0.855639	0.392197	0.108516	2	2	2	0.0375633	0.613332	mashr_Brain_Substantia_nigra.metaxcan_results	11886	0.999766	0.999859
ENSG00000154473.17	BUB3	0.855588	0.392226	0.000456019	1	1	1	0.392226	0.0565647	mashr_Brain_Substantia_nigra.metaxcan_results	11886	0.999766	0.999859
ENSG00000228716.6	DHFR	0.855132	0.392478	0.152043	2	3	3	0.118012	0.51267	mashr_Brain_Substantia_nigra.metaxcan_results	11886	0.999766	0.999799
ENSG00000260011.2	RP13-20L14.1	-0.854972	0.392567	0.00355354	1	1	1	0.392567	0.0857984	mashr_Brain_Substantia_nigra.metaxcan_results	11886	0.999766	0.999658
ENSG00000126218.11	F10	0.854541	0.392805	0.00218994	2	2	2	0.328525	0.0919234	mashr_Brain_Substantia_nigra.metaxcan_results	11886	0.999766	0.998289
ENSG00000203499.11	FAM83H-AS1	0.854531	0.392811	0.00230413	2	2	2	0.540184	0.24121	mashr_Brain_Substantia_nigra.metaxcan_results	11886	0.999766	0.999109
ENSG00000164751.14	PEX2	-0.854172	0.39301	0.0227996	2	2	2	0.310684	0.204519	mashr_Brain_Substantia_nigra.metaxcan_results	11886	0.999766	0.999302
ENSG00000111615.13	KRR1	0.854129	0.393034	0.139652	1	1	1	0.393034	0.612025	mashr_Brain_Substantia_nigra.metaxcan_results	11886	0.999766	0.999635
ENSG00000189269.12	DRICH1	0.853986	0.393113	0.484244	3	3	3	0.415743	0.757591	mashr_Brain_Substantia_nigra.metaxcan_results	11886	0.999766	0.999481
ENSG00000171121.16	KCNMB3	-0.853786	0.393224	0.00626741	1	1	1	0.393224	0.149504	mashr_Brain_Substantia_nigra.metaxcan_results	11886	0.999766	0.999635
ENSG00000133321.10	RARRES3	0.853602	0.393325	0.000406911	1	1	1	0.393325	0.0365288	mashr_Brain_Substantia_nigra.metaxcan_results	11886	0.999766	0.998612
ENSG00000137171.14	KLC4	0.853308	0.393489	0.000107539	1	1	1	0.393489	0.0211901	mashr_Brain_Substantia_nigra.metaxcan_results	11886	0.999766	0.999775
ENSG00000121897.14	LIAS	0.853195	0.393551	0.000877175	2	2	2	0.465352	0.100256	mashr_Brain_Substantia_nigra.metaxcan_results	11886	0.999766	0.999658
ENSG00000280721.1	LINC01943	-0.853174	0.393563	2.49e-06	1	1	1	0.393563	0.00295969	mashr_Brain_Substantia_nigra.metaxcan_results	11886	0.999766	0.998911
ENSG00000135778.11	NTPCR	-0.852943	0.393691	0.646782	3	3	3	0.343697	1.03196	mashr_Brain_Substantia_nigra.metaxcan_results	11886	0.999766	0.999302
ENSG00000256812.1	CAPNS2	0.852708	0.393821	6.69e-06	1	1	1	0.393821	0.00356365	mashr_Brain_Substantia_nigra.metaxcan_results	11886	0.999766	0.998911
ENSG00000236081.1	ELFN1-AS1	0.85265	0.393853	0.00767797	1	1	1	0.393853	0.143818	mashr_Brain_Substantia_nigra.metaxcan_results	11886	0.999766	0.999799
ENSG00000110171.19	TRIM3	-0.852643	0.393857	2.04e-06	1	1	1	0.393857	0.00832166	mashr_Brain_Substantia_nigra.metaxcan_results	11886	0.999766	0.998289
ENSG00000115257.15	PCSK4	-0.852034	0.394195	0.00525568	2	2	2	0.368957	0.119089	mashr_Brain_Substantia_nigra.metaxcan_results	11886	0.999766	0.999109
ENSG00000140463.13	BBS4	0.851939	0.394248	0.00913519	2	2	2	0.285893	0.261644	mashr_Brain_Substantia_nigra.metaxcan_results	11886	0.999766	0.998612
ENSG00000145191.12	EIF2B5	0.851798	0.394326	7.1e-05	1	1	1	0.394326	0.0138018	mashr_Brain_Substantia_nigra.metaxcan_results	11886	0.999766	0.998612
ENSG00000134121.9	CHL1	0.851743	0.394357	0.000115144	1	1	1	0.394357	0.0762623	mashr_Brain_Substantia_nigra.metaxcan_results	11886	0.999766	0.999109
ENSG00000173226.16	IQCB1	-0.851598	0.394437	0.550931	3	3	3	0.370958	0.986929	mashr_Brain_Substantia_nigra.metaxcan_results	11886	0.999766	0.999658
ENSG00000020922.12	MRE11	0.851223	0.394645	0.0114689	1	2	2	0.394645	0.231207	mashr_Brain_Substantia_nigra.metaxcan_results	11886	0.999766	0.999635
ENSG00000100249.4	C22orf31	0.851075	0.394728	0.00858164	1	1	1	0.394728	0.124558	mashr_Brain_Substantia_nigra.metaxcan_results	11886	0.999766	0.999859
ENSG00000012232.8	EXTL3	0.850871	0.394841	0.00041544	1	1	1	0.394841	0.0539894	mashr_Brain_Substantia_nigra.metaxcan_results	11886	0.999766	0.999782
ENSG00000023909.9	GCLM	-0.850797	0.394882	0.0105604	1	1	1	0.394882	0.194768	mashr_Brain_Substantia_nigra.metaxcan_results	11886	0.999766	0.999109
ENSG00000122375.11	OPN4	0.850753	0.394906	0.104667	2	2	2	0.471371	0.626878	mashr_Brain_Substantia_nigra.metaxcan_results	11886	0.999766	0.999799
ENSG00000185885.15	IFITM1	0.85061	0.394986	0.00594081	1	1	1	0.394986	0.116965	mashr_Brain_Substantia_nigra.metaxcan_results	11886	0.999766	0.999481
ENSG00000132031.12	MATN3	0.850537	0.395027	0.00532103	1	1	1	0.395027	0.127925	mashr_Brain_Substantia_nigra.metaxcan_results	11886	0.999766	0.998911
ENSG00000179603.17	GRM8	-0.850492	0.395051	0.00349102	1	2	2	0.395051	0.0845377	mashr_Brain_Substantia_nigra.metaxcan_results	11886	0.999766	0.999658
ENSG00000108515.17	ENO3	0.850198	0.395215	0.0479711	1	1	1	0.395215	0.332333	mashr_Brain_Substantia_nigra.metaxcan_results	11886	0.999766	0.999859
ENSG00000148606.12	POLR3A	0.850039	0.395303	2e-07	1	1	1	0.395303	0.00164021	mashr_Brain_Substantia_nigra.metaxcan_results	11886	0.999766	0.999109
ENSG00000204427.11	ABHD16A	-0.849932	0.395363	4.2e-06	1	1	1	0.395363	0.00520009	mashr_Brain_Substantia_nigra.metaxcan_results	11886	0.999766	0.998289
ENSG00000133026.12	MYH10	0.849918	0.395371	2.13e-07	1	1	1	0.395371	0.0026942	mashr_Brain_Substantia_nigra.metaxcan_results	11886	0.999766	0.999799
ENSG00000272690.5	LINC02018	0.849894	0.395384	0.124111	2	2	2	0.394928	1.21281	mashr_Brain_Substantia_nigra.metaxcan_results	11886	0.999766	0.999109
ENSG00000132376.19	INPP5K	0.849825	0.395423	0.00688329	2	2	2	0.375109	0.244007	mashr_Brain_Substantia_nigra.metaxcan_results	11886	0.999766	0.998612
ENSG00000144645.13	OSBPL10	0.849802	0.395435	0.000168142	2	2	2	0.0679813	0.024381	mashr_Brain_Substantia_nigra.metaxcan_results	11886	0.999766	0.999782
ENSG00000232196.3	MTRNR2L4	0.84979	0.395442	9.46e-05	1	1	1	0.395442	0.0205238	mashr_Brain_Substantia_nigra.metaxcan_results	11886	0.999766	0.999782
ENSG00000275023.4	MLLT6	0.849494	0.395607	0.00102111	1	1	1	0.395607	0.0542408	mashr_Brain_Substantia_nigra.metaxcan_results	11886	0.999766	0.998612
ENSG00000139985.6	ADAM21	0.848996	0.395883	7.33e-05	1	1	1	0.395883	0.0248144	mashr_Brain_Substantia_nigra.metaxcan_results	11886	0.999766	0.998911
ENSG00000169230.9	PRELID1	0.848939	0.395915	0.000218112	1	1	1	0.395915	0.0674233	mashr_Brain_Substantia_nigra.metaxcan_results	11886	0.999766	0.999658
ENSG00000137078.8	SIT1	-0.848932	0.395919	3.51e-07	1	1	1	0.395919	0.00345721	mashr_Brain_Substantia_nigra.metaxcan_results	11886	0.999766	0.999481
ENSG00000196460.12	RFX8	0.848926	0.395922	0.0241759	1	1	1	0.395922	0.239403	mashr_Brain_Substantia_nigra.metaxcan_results	11886	0.999766	0.999635
ENSG00000144583.4	2021-03-04	0.848717	0.396039	1.61e-09	1	1	1	0.396039	0.000168292	mashr_Brain_Substantia_nigra.metaxcan_results	11886	0.999766	0.999782
ENSG00000101193.7	GID8	-0.848645	0.396079	9.61e-06	1	1	1	0.396079	0.0220373	mashr_Brain_Substantia_nigra.metaxcan_results	11886	0.999766	0.999799
ENSG00000112304.10	ACOT13	0.8486	0.396104	0.00105927	1	2	2	0.396104	0.107944	mashr_Brain_Substantia_nigra.metaxcan_results	11886	0.999766	0.999302
ENSG00000150967.17	ABCB9	-0.848551	0.396131	0.0186956	2	2	2	0.254225	0.130118	mashr_Brain_Substantia_nigra.metaxcan_results	11886	0.999766	0.999109
ENSG00000100266.18	PACSIN2	-0.848502	0.396159	0.0089372	1	1	1	0.396159	0.13472	mashr_Brain_Substantia_nigra.metaxcan_results	11886	0.999766	0.998911
ENSG00000174871.10	CNIH2	-0.848487	0.396167	8.29e-05	2	2	2	0.406874	0.0289553	mashr_Brain_Substantia_nigra.metaxcan_results	11886	0.999766	0.999481
ENSG00000175920.16	DOK7	-0.848158	0.39635	0.00757914	2	2	2	0.325342	0.135755	mashr_Brain_Substantia_nigra.metaxcan_results	11886	0.999766	0.998612
ENSG00000157315.4	TMED6	0.847988	0.396445	0.00384106	2	2	2	0.135204	0.18082	mashr_Brain_Substantia_nigra.metaxcan_results	11886	0.999766	0.998911
ENSG00000075945.12	KIFAP3	-0.847869	0.396511	1.67e-05	1	1	1	0.396511	0.0290734	mashr_Brain_Substantia_nigra.metaxcan_results	11886	0.999766	0.999481
ENSG00000135596.17	MICAL1	0.847774	0.396564	2.94e-05	1	2	2	0.396564	0.0188651	mashr_Brain_Substantia_nigra.metaxcan_results	11886	0.999766	0.999799
ENSG00000278615.4	C11orf98	-0.847691	0.39661	0.000162076	1	1	1	0.39661	0.0190963	mashr_Brain_Substantia_nigra.metaxcan_results	11886	0.999766	0.998289
ENSG00000253313.5	C1orf210	0.847378	0.396784	8.96e-06	1	1	1	0.396784	0.0212723	mashr_Brain_Substantia_nigra.metaxcan_results	11886	0.999766	0.998289
ENSG00000163378.13	EOGT	0.847268	0.396846	0.0266712	2	2	2	0.371347	0.231229	mashr_Brain_Substantia_nigra.metaxcan_results	11886	0.999766	0.999302
ENSG00000161847.13	RAVER1	0.847049	0.396968	0.00151327	2	2	2	0.333968	0.125528	mashr_Brain_Substantia_nigra.metaxcan_results	11886	0.999766	0.999775
ENSG00000083799.17	CYLD	-0.846466	0.397293	8.71e-06	2	2	2	0.464124	0.00995134	mashr_Brain_Substantia_nigra.metaxcan_results	11886	0.999766	0.999109
ENSG00000157873.17	TNFRSF14	-0.846396	0.397332	0.00125662	1	1	1	0.397332	0.063308	mashr_Brain_Substantia_nigra.metaxcan_results	11886	0.999766	0.999658
ENSG00000259959.1	RP11-121C2.2	0.846086	0.397505	0.0134101	2	2	2	0.353614	0.235917	mashr_Brain_Substantia_nigra.metaxcan_results	11886	0.999766	0.999635
ENSG00000164088.17	PPM1M	-0.845791	0.397669	0.186833	3	3	3	0.067888	0.342588	mashr_Brain_Substantia_nigra.metaxcan_results	11886	0.999766	0.999109
ENSG00000156076.9	WIF1	0.845712	0.397713	0.00027649	2	2	2	0.143779	0.037286	mashr_Brain_Substantia_nigra.metaxcan_results	11886	0.999766	0.999302
ENSG00000255874.2	LINC00346	-0.845528	0.397816	0.0262965	1	1	1	0.397816	0.334695	mashr_Brain_Substantia_nigra.metaxcan_results	11886	0.999766	0.999109
ENSG00000136840.18	ST6GALNAC4	-0.845169	0.398016	0.000423314	1	1	1	0.398016	0.080234	mashr_Brain_Substantia_nigra.metaxcan_results	11886	0.999766	0.999799
ENSG00000272774.1	RP11-433A10.3	-0.844816	0.398214	5.06e-05	1	1	1	0.398214	0.00941215	mashr_Brain_Substantia_nigra.metaxcan_results	11886	0.999766	0.999109
ENSG00000139083.10	ETV6	0.844584	0.398343	0.000166561	1	1	1	0.398343	0.0278629	mashr_Brain_Substantia_nigra.metaxcan_results	11886	0.999766	0.999658
ENSG00000115255.10	REEP6	-0.844525	0.398376	0.0740178	2	2	2	0.368957	0.253794	mashr_Brain_Substantia_nigra.metaxcan_results	11886	0.999766	0.999859
ENSG00000137218.10	FRS3	0.844253	0.398528	0.00408537	1	1	1	0.398528	0.100105	mashr_Brain_Substantia_nigra.metaxcan_results	11886	0.999766	0.998911
ENSG00000119397.16	CNTRL	0.84414	0.398591	0.0240689	2	2	2	0.319317	0.179501	mashr_Brain_Substantia_nigra.metaxcan_results	11886	0.999766	0.999635
ENSG00000123064.12	DDX54	-0.844059	0.398637	0.000298192	1	1	1	0.398637	0.0468669	mashr_Brain_Substantia_nigra.metaxcan_results	11886	0.999766	0.998612
ENSG00000280206.1	CTB-193M12.5	-0.844055	0.398639	0.000647502	2	2	2	0.258398	0.129365	mashr_Brain_Substantia_nigra.metaxcan_results	11886	0.999766	0.999109
ENSG00000267014.5	LINC01532	-0.843845	0.398756	0.0117602	2	2	2	0.410839	0.167159	mashr_Brain_Substantia_nigra.metaxcan_results	11886	0.999766	0.998911
ENSG00000162614.18	NEXN	0.843802	0.39878	0.000171449	2	2	2	0.455279	0.0200988	mashr_Brain_Substantia_nigra.metaxcan_results	11886	0.999766	0.999799
ENSG00000112796.9	ENPP5	0.843636	0.398873	0.0360902	1	1	1	0.398873	0.242996	mashr_Brain_Substantia_nigra.metaxcan_results	11886	0.999766	0.999302
ENSG00000146005.3	PSD2	-0.843601	0.398893	0.00212496	1	1	1	0.398893	0.122104	mashr_Brain_Substantia_nigra.metaxcan_results	11886	0.999766	0.998289
ENSG00000181085.14	MAPK15	-0.843576	0.398906	0.00216318	2	2	2	0.486828	0.222441	mashr_Brain_Substantia_nigra.metaxcan_results	11886	0.999766	0.999302
ENSG00000120370.12	GORAB	-0.843524	0.398936	0.0626146	2	2	2	0.391195	0.59674	mashr_Brain_Substantia_nigra.metaxcan_results	11886	0.999766	0.999302
ENSG00000004142.11	POLDIP2	-0.843123	0.39916	0.0304978	2	2	2	0.23695	0.228037	mashr_Brain_Substantia_nigra.metaxcan_results	11886	0.999766	0.998911
ENSG00000148481.13	MINDY3	0.843011	0.399222	0.000439285	2	2	2	0.204222	0.0362797	mashr_Brain_Substantia_nigra.metaxcan_results	11886	0.999766	0.999775
ENSG00000188033.9	ZNF490	0.842715	0.399388	0.00148786	1	1	1	0.399388	0.0615272	mashr_Brain_Substantia_nigra.metaxcan_results	11886	0.999766	0.999859
ENSG00000160741.16	CRTC2	0.842451	0.399535	2.49e-05	1	1	1	0.399535	0.0498736	mashr_Brain_Substantia_nigra.metaxcan_results	11886	0.999766	0.999635
ENSG00000135063.17	FAM189A2	0.842401	0.399564	0.00184385	2	2	2	0.406779	0.12128	mashr_Brain_Substantia_nigra.metaxcan_results	11886	0.999766	0.999859
ENSG00000073584.18	SMARCE1	-0.842317	0.39961	0.00472876	1	1	1	0.39961	0.115653	mashr_Brain_Substantia_nigra.metaxcan_results	11886	0.999766	0.999109
ENSG00000123989.13	CHPF	0.842312	0.399613	0.000744739	1	1	1	0.399613	0.043046	mashr_Brain_Substantia_nigra.metaxcan_results	11886	0.999766	0.999859
ENSG00000172893.15	DHCR7	0.842215	0.399667	0.00455299	1	1	1	0.399667	0.479554	mashr_Brain_Substantia_nigra.metaxcan_results	11886	0.999766	0.999775
ENSG00000143772.9	ITPKB	0.842117	0.399723	4.06e-06	1	1	1	0.399723	0.0102366	mashr_Brain_Substantia_nigra.metaxcan_results	11886	0.999766	0.999859
ENSG00000189350.12	TOGARAM2	0.841933	0.399825	0.0272162	1	1	1	0.399825	0.305286	mashr_Brain_Substantia_nigra.metaxcan_results	11886	0.999766	0.998911
ENSG00000164074.14	ABHD18	0.841917	0.399834	0.00123536	1	1	1	0.399834	0.178463	mashr_Brain_Substantia_nigra.metaxcan_results	11886	0.999766	0.999658
ENSG00000135686.12	KLHL36	0.841708	0.399951	0.037241	1	1	1	0.399951	0.257138	mashr_Brain_Substantia_nigra.metaxcan_results	11886	0.999766	0.999302
ENSG00000134285.10	FKBP11	-0.841696	0.399958	0.0633706	1	1	1	0.399958	0.386489	mashr_Brain_Substantia_nigra.metaxcan_results	11886	0.999766	0.999635
ENSG00000198586.13	TLK1	-0.84152	0.400057	1.01e-05	1	1	1	0.400057	0.0130559	mashr_Brain_Substantia_nigra.metaxcan_results	11886	0.999766	0.998289
ENSG00000125457.13	MIF4GD	-0.841446	0.400098	0.00497079	2	2	2	0.422465	0.20019	mashr_Brain_Substantia_nigra.metaxcan_results	11886	0.999766	0.999109
ENSG00000245330.4	KB-1471A8.1	-0.841437	0.400103	0.0995324	2	2	2	0.20092	0.299573	mashr_Brain_Substantia_nigra.metaxcan_results	11886	0.999766	0.999109
ENSG00000124107.5	SLPI	0.841322	0.400168	0.00264457	1	1	1	0.400168	0.112327	mashr_Brain_Substantia_nigra.metaxcan_results	11886	0.999766	0.998289
ENSG00000214338.10	SOGA3	0.841191	0.400241	5.5e-05	1	2	2	0.400241	0.0527206	mashr_Brain_Substantia_nigra.metaxcan_results	11886	0.999766	0.998612
ENSG00000124491.15	F13A1	-0.841134	0.400273	0.000161949	1	1	1	0.400273	0.0193006	mashr_Brain_Substantia_nigra.metaxcan_results	11886	0.999766	0.999109
ENSG00000188868.13	ZNF563	-0.840846	0.400434	0.000487202	1	1	1	0.400434	0.0732067	mashr_Brain_Substantia_nigra.metaxcan_results	11886	0.999766	0.998911
ENSG00000028203.17	VEZT	0.840751	0.400488	0.0148723	2	2	2	0.515555	0.368077	mashr_Brain_Substantia_nigra.metaxcan_results	11886	0.999766	0.999302
ENSG00000213903.8	LTB4R	0.84064	0.40055	0.0344113	1	1	1	0.40055	0.309519	mashr_Brain_Substantia_nigra.metaxcan_results	11886	0.999766	0.999635
ENSG00000143374.16	TARS2	0.840435	0.400664	2.77e-06	1	1	1	0.400664	0.00440871	mashr_Brain_Substantia_nigra.metaxcan_results	11886	0.999766	0.998289
ENSG00000143507.17	DUSP10	-0.84028	0.400751	3.32e-05	1	1	1	0.400751	0.0165232	mashr_Brain_Substantia_nigra.metaxcan_results	11886	0.999766	0.999109
ENSG00000124783.12	SSR1	-0.839936	0.400944	0.0283475	1	1	1	0.400944	0.248873	mashr_Brain_Substantia_nigra.metaxcan_results	11886	0.999766	0.999481
ENSG00000156171.14	DRAM2	-0.839876	0.400978	0.113552	2	2	2	0.373683	0.514351	mashr_Brain_Substantia_nigra.metaxcan_results	11886	0.999766	0.999775
ENSG00000270947.1	AC025811.3	-0.839649	0.401105	0.0268336	1	1	1	0.401105	0.281349	mashr_Brain_Substantia_nigra.metaxcan_results	11886	0.999766	0.999481
ENSG00000108055.9	SMC3	0.839536	0.401169	0.000160041	2	2	2	0.416323	0.0619927	mashr_Brain_Substantia_nigra.metaxcan_results	11886	0.999766	0.999859
ENSG00000176723.9	ZNF843	0.839283	0.40131	0.0165247	2	2	2	0.400731	0.211722	mashr_Brain_Substantia_nigra.metaxcan_results	11886	0.999766	0.998289
ENSG00000165949.12	IFI27	0.839168	0.401375	6.04e-06	1	1	1	0.401375	0.00482383	mashr_Brain_Substantia_nigra.metaxcan_results	11886	0.999766	0.999302
ENSG00000171130.17	ATP6V0E2	0.838964	0.40149	0.0468361	1	1	1	0.40149	0.325546	mashr_Brain_Substantia_nigra.metaxcan_results	11886	0.999766	0.999782
ENSG00000185274.11	WBSCR17	0.838863	0.401546	0.000183537	1	1	1	0.401546	0.0312636	mashr_Brain_Substantia_nigra.metaxcan_results	11886	0.999766	0.999481
ENSG00000172667.10	ZMAT3	0.838848	0.401554	6.98e-06	1	1	1	0.401554	0.00969241	mashr_Brain_Substantia_nigra.metaxcan_results	11886	0.999766	0.999782
ENSG00000128218.7	VPREB3	0.838545	0.401725	0.117254	1	1	1	0.401725	0.602291	mashr_Brain_Substantia_nigra.metaxcan_results	11886	0.999766	0.999635
ENSG00000147894.14	C9orf72	0.838328	0.401846	0.0247119	2	2	2	0.398402	0.25752	mashr_Brain_Substantia_nigra.metaxcan_results	11886	0.999766	0.999859
ENSG00000273015.2	RP11-352M15.2	-0.838182	0.401928	0.000136338	1	1	1	0.401928	0.045534	mashr_Brain_Substantia_nigra.metaxcan_results	11886	0.999766	0.998289
ENSG00000127585.11	FBXL16	-0.838063	0.401995	1.9e-05	1	1	1	0.401995	0.0221375	mashr_Brain_Substantia_nigra.metaxcan_results	11886	0.999766	0.999109
ENSG00000275401.1	RP4-564F22.7	-0.838024	0.402017	0.0610519	2	2	2	0.224845	0.376554	mashr_Brain_Substantia_nigra.metaxcan_results	11886	0.999766	0.998612
ENSG00000187097.12	ENTPD5	-0.837756	0.402168	5.58e-05	1	1	1	0.402168	0.074704	mashr_Brain_Substantia_nigra.metaxcan_results	11886	0.999766	0.999775
ENSG00000007255.10	TRAPPC6A	0.837667	0.402218	0.00314618	1	1	1	0.402218	0.122518	mashr_Brain_Substantia_nigra.metaxcan_results	11886	0.999766	0.999302
ENSG00000149575.5	SCN2B	-0.837421	0.402356	0.0097798	1	1	1	0.402356	0.137784	mashr_Brain_Substantia_nigra.metaxcan_results	11886	0.999766	0.999782
ENSG00000170915.8	PAQR8	0.837374	0.402382	0.00648586	1	1	1	0.402382	0.152224	mashr_Brain_Substantia_nigra.metaxcan_results	11886	0.999766	0.998612
ENSG00000113361.12	CDH6	-0.83736	0.40239	1.98e-05	1	1	1	0.40239	0.0259443	mashr_Brain_Substantia_nigra.metaxcan_results	11886	0.999766	0.999109
ENSG00000157734.13	SNX22	0.837249	0.402453	0.000368139	1	1	1	0.402453	0.0667085	mashr_Brain_Substantia_nigra.metaxcan_results	11886	0.999766	0.998289
ENSG00000168434.12	COG7	0.837058	0.40256	0.000415341	1	1	1	0.40256	0.0708562	mashr_Brain_Substantia_nigra.metaxcan_results	11886	0.999766	0.998612
ENSG00000223501.8	VPS52	-0.837003	0.402591	0.00544742	2	2	2	0.434672	0.248162	mashr_Brain_Substantia_nigra.metaxcan_results	11886	0.999766	0.998911
ENSG00000250241.5	RP11-9G1.3	-0.836798	0.402706	0.00881074	1	1	1	0.402706	0.12424	mashr_Brain_Substantia_nigra.metaxcan_results	11886	0.999766	0.999302
ENSG00000137996.12	RTCA	-0.836489	0.40288	0.00836859	1	1	1	0.40288	0.205022	mashr_Brain_Substantia_nigra.metaxcan_results	11886	0.999766	0.999658
ENSG00000138738.10	PRDM5	-0.836436	0.40291	0.00758318	2	2	2	0.427636	0.177982	mashr_Brain_Substantia_nigra.metaxcan_results	11886	0.999766	0.999635
ENSG00000197279.3	ZNF165	-0.836052	0.403125	0.000139881	1	1	1	0.403125	0.0600525	mashr_Brain_Substantia_nigra.metaxcan_results	11886	0.999766	0.999481
ENSG00000111911.6	HINT3	0.836037	0.403134	0.00346401	2	2	2	0.19301	0.163989	mashr_Brain_Substantia_nigra.metaxcan_results	11886	0.999766	0.998289
ENSG00000165434.7	PGM2L1	0.835652	0.403351	0.00139516	1	1	1	0.403351	0.0781937	mashr_Brain_Substantia_nigra.metaxcan_results	11886	0.999766	0.999859
ENSG00000170049.9	KCNAB3	0.835641	0.403357	0.0502501	2	2	2	0.142244	0.281543	mashr_Brain_Substantia_nigra.metaxcan_results	11886	0.999766	0.999782
ENSG00000179058.6	C9orf50	0.835586	0.403388	0.00285401	1	1	1	0.403388	0.37968	mashr_Brain_Substantia_nigra.metaxcan_results	11886	0.999766	0.998911
ENSG00000258227.6	CLEC5A	0.835484	0.403445	0.00157086	1	1	1	0.403445	0.0593231	mashr_Brain_Substantia_nigra.metaxcan_results	11886	0.999766	0.999302
ENSG00000182504.10	CEP97	-0.835226	0.403591	0.000910422	1	1	1	0.403591	0.0434281	mashr_Brain_Substantia_nigra.metaxcan_results	11886	0.999766	0.998612
ENSG00000100580.7	TMED8	-0.83498	0.403729	0.0309189	2	2	2	0.283605	0.251691	mashr_Brain_Substantia_nigra.metaxcan_results	11886	0.999766	0.998289
ENSG00000079819.18	EPB41L2	0.834705	0.403884	0.0026981	1	1	1	0.403884	0.094187	mashr_Brain_Substantia_nigra.metaxcan_results	11886	0.999766	0.999635
ENSG00000241360.1	PDXP	-0.834409	0.404051	4.28e-05	1	1	1	0.404051	0.0200214	mashr_Brain_Substantia_nigra.metaxcan_results	11886	0.999766	0.999782
ENSG00000157259.6	GATAD1	-0.834235	0.404149	0.0414264	2	2	2	0.267432	0.346271	mashr_Brain_Substantia_nigra.metaxcan_results	11886	0.999766	0.998289
ENSG00000060138.12	YBX3	-0.833998	0.404282	0.000714872	1	1	1	0.404282	0.104266	mashr_Brain_Substantia_nigra.metaxcan_results	11886	0.999766	0.999109
ENSG00000151327.12	FAM177A1	-0.83399	0.404286	0.0172409	2	2	2	0.25079	0.225135	mashr_Brain_Substantia_nigra.metaxcan_results	11886	0.999766	0.999782
ENSG00000069849.10	ATP1B3	0.833972	0.404297	0.000352487	1	1	1	0.404297	0.0405333	mashr_Brain_Substantia_nigra.metaxcan_results	11886	0.999766	0.999658
ENSG00000114541.14	FRMD4B	-0.833962	0.404302	4.6e-08	1	1	1	0.404302	0.000434393	mashr_Brain_Substantia_nigra.metaxcan_results	11886	0.999766	0.999658
ENSG00000130522.5	JUND	-0.833711	0.404444	2e-05	1	1	1	0.404444	0.00593121	mashr_Brain_Substantia_nigra.metaxcan_results	11886	0.999766	0.999635
ENSG00000138834.12	MAPK8IP3	0.833589	0.404513	8.93e-05	1	1	1	0.404513	0.0178462	mashr_Brain_Substantia_nigra.metaxcan_results	11886	0.999766	0.999109
ENSG00000035720.7	STAP1	-0.833589	0.404513	0.000709479	1	1	1	0.404513	0.0596958	mashr_Brain_Substantia_nigra.metaxcan_results	11886	0.999766	0.999109
ENSG00000136111.12	TBC1D4	0.833456	0.404588	0.0624742	1	1	1	0.404588	0.394407	mashr_Brain_Substantia_nigra.metaxcan_results	11886	0.999766	0.999775
ENSG00000157219.3	HTR5A	0.833431	0.404602	1.73e-13	1	1	1	0.404602	6.91e-07	mashr_Brain_Substantia_nigra.metaxcan_results	11886	0.999766	0.999782
ENSG00000204396.10	VWA7	-0.833385	0.404627	2.61e-05	2	2	2	0.263221	0.0283429	mashr_Brain_Substantia_nigra.metaxcan_results	11886	0.999766	0.998911
ENSG00000272431.1	RP11-281O15.8	-0.833298	0.404677	0.00427257	1	1	1	0.404677	0.159676	mashr_Brain_Substantia_nigra.metaxcan_results	11886	0.999766	0.999799
ENSG00000188611.14	ASAH2	0.832935	0.404881	0.131764	2	2	2	0.239592	0.655522	mashr_Brain_Substantia_nigra.metaxcan_results	11886	0.999766	0.999302
ENSG00000103496.14	STX4	-0.832757	0.404982	0.00908808	1	1	1	0.404982	0.134969	mashr_Brain_Substantia_nigra.metaxcan_results	11886	0.999766	0.998612
ENSG00000132932.16	ATP8A2	0.832586	0.405078	0.00978906	1	1	1	0.405078	0.385831	mashr_Brain_Substantia_nigra.metaxcan_results	11886	0.999766	0.999481
ENSG00000183454.16	GRIN2A	0.832546	0.405101	0.0809424	1	1	1	0.405101	0.393924	mashr_Brain_Substantia_nigra.metaxcan_results	11886	0.999766	0.999635
ENSG00000272667.1	RP11-395A13.2	-0.832264	0.40526	0.00458574	1	2	2	0.40526	0.0926304	mashr_Brain_Substantia_nigra.metaxcan_results	11886	0.999766	0.999799
ENSG00000107290.13	SETX	-0.831533	0.405673	0.00298713	1	1	1	0.405673	0.120876	mashr_Brain_Substantia_nigra.metaxcan_results	11886	0.999766	0.999481
ENSG00000132341.11	RAN	-0.831334	0.405785	2.87e-05	2	2	2	0.276335	0.0349375	mashr_Brain_Substantia_nigra.metaxcan_results	11886	0.999766	0.999799
ENSG00000130881.13	LRP3	0.8313	0.405804	3.72e-06	1	1	1	0.405804	0.0137048	mashr_Brain_Substantia_nigra.metaxcan_results	11886	0.999766	0.999658
ENSG00000167535.7	CACNB3	0.831226	0.405846	0.000746275	1	1	1	0.405846	0.0416498	mashr_Brain_Substantia_nigra.metaxcan_results	11886	0.999766	0.999302
ENSG00000114209.14	PDCD10	-0.831094	0.405921	0.00131808	2	2	2	0.174806	0.0654883	mashr_Brain_Substantia_nigra.metaxcan_results	11886	0.999766	0.998612
ENSG00000204248.10	COL11A2	-0.831034	0.405954	0.0481757	4	4	4	0.109324	0.429899	mashr_Brain_Substantia_nigra.metaxcan_results	11886	0.999766	0.999109
ENSG00000060749.14	QSER1	0.830618	0.40619	0.0169613	1	1	1	0.40619	0.242987	mashr_Brain_Substantia_nigra.metaxcan_results	11886	0.999766	0.999859
ENSG00000131941.7	RHPN2	0.830584	0.406209	0.140875	2	2	2	0.453124	0.507376	mashr_Brain_Substantia_nigra.metaxcan_results	11886	0.999766	0.999799
ENSG00000146872.17	TLK2	0.830456	0.406281	4.16e-05	1	1	1	0.406281	0.00860106	mashr_Brain_Substantia_nigra.metaxcan_results	11886	0.999766	0.999302
ENSG00000138772.12	ANXA3	-0.830386	0.406321	0.00118248	2	2	2	0.474654	0.125943	mashr_Brain_Substantia_nigra.metaxcan_results	11886	0.999766	0.999799
ENSG00000245059.2	RP11-303E16.7	-0.830141	0.406459	4.56e-05	1	1	1	0.406459	0.0157853	mashr_Brain_Substantia_nigra.metaxcan_results	11886	0.999766	0.999658
ENSG00000086991.12	NOX4	0.830063	0.406503	0.023917	1	1	1	0.406503	0.245895	mashr_Brain_Substantia_nigra.metaxcan_results	11886	0.999766	0.998289
ENSG00000100122.5	CRYBB1	-0.829989	0.406545	0.000254535	2	2	2	0.383231	0.0324122	mashr_Brain_Substantia_nigra.metaxcan_results	11886	0.999766	0.999782
ENSG00000178015.4	GPR150	0.829664	0.406729	0.00191447	2	2	2	0.323729	0.10442	mashr_Brain_Substantia_nigra.metaxcan_results	11886	0.999766	0.999658
ENSG00000146215.13	CRIP3	-0.829375	0.406892	0.000786275	2	2	2	0.519957	0.0483014	mashr_Brain_Substantia_nigra.metaxcan_results	11886	0.999766	0.999302
ENSG00000124222.22	STX16	0.829364	0.406899	0.00184017	1	1	1	0.406899	0.116992	mashr_Brain_Substantia_nigra.metaxcan_results	11886	0.999766	0.999635
ENSG00000161929.14	SCIMP	0.82909	0.407053	0.00490506	2	2	2	0.318626	0.138212	mashr_Brain_Substantia_nigra.metaxcan_results	11886	0.999766	0.999859
ENSG00000107771.15	CCSER2	-0.829078	0.40706	0.00509598	2	2	2	0.367473	0.112501	mashr_Brain_Substantia_nigra.metaxcan_results	11886	0.999766	0.999782
ENSG00000133858.15	ZFC3H1	0.828952	0.407131	0.00164174	1	1	1	0.407131	0.097322	mashr_Brain_Substantia_nigra.metaxcan_results	11886	0.999766	0.998911
ENSG00000204310.12	AGPAT1	0.828756	0.407242	0.0147793	2	2	2	0.386882	0.176848	mashr_Brain_Substantia_nigra.metaxcan_results	11886	0.999766	0.999635
ENSG00000213339.8	QTRT1	0.82864	0.407308	3.85e-08	1	1	1	0.407308	0.000895702	mashr_Brain_Substantia_nigra.metaxcan_results	11886	0.999766	0.999859
ENSG00000040731.10	CDH10	0.828539	0.407365	1.64e-06	1	1	1	0.407365	0.00747216	mashr_Brain_Substantia_nigra.metaxcan_results	11886	0.999766	0.999775
ENSG00000129219.13	PLD2	0.828535	0.407368	0.00571348	1	2	2	0.407368	0.0986604	mashr_Brain_Substantia_nigra.metaxcan_results	11886	0.999766	0.999799
ENSG00000228672.3	PROB1	0.828018	0.40766	0.0161523	1	1	1	0.40766	0.199943	mashr_Brain_Substantia_nigra.metaxcan_results	11886	0.999766	0.999859
ENSG00000165983.14	PTER	-0.827761	0.407806	0.00339926	2	2	2	0.406203	0.207126	mashr_Brain_Substantia_nigra.metaxcan_results	11886	0.999766	0.998612
ENSG00000105700.10	KXD1	0.827752	0.407811	0.00730947	2	2	2	0.483498	0.159927	mashr_Brain_Substantia_nigra.metaxcan_results	11886	0.999766	0.999799
ENSG00000149503.12	INCENP	0.827692	0.407845	0.0255491	2	2	2	0.403864	0.226976	mashr_Brain_Substantia_nigra.metaxcan_results	11886	0.999766	0.999658
ENSG00000240405.5	SAMMSON	0.827683	0.40785	0.00101363	2	2	2	0.410906	0.0444609	mashr_Brain_Substantia_nigra.metaxcan_results	11886	0.999766	0.999481
ENSG00000162378.12	ZYG11B	0.827625	0.407883	4.34e-07	1	1	1	0.407883	0.00334485	mashr_Brain_Substantia_nigra.metaxcan_results	11886	0.999766	0.998612
ENSG00000163682.15	RPL9	-0.827408	0.408006	0.163263	1	1	1	0.408006	0.612809	mashr_Brain_Substantia_nigra.metaxcan_results	11886	0.999766	0.999775
ENSG00000223891.5	OSER1-AS1	0.82739	0.408016	0.0281862	2	2	2	0.0932947	0.357516	mashr_Brain_Substantia_nigra.metaxcan_results	11886	0.999766	0.999658
ENSG00000106701.11	FSD1L	0.827344	0.408042	0.000244394	1	1	1	0.408042	0.044828	mashr_Brain_Substantia_nigra.metaxcan_results	11886	0.999766	0.998612
ENSG00000164128.6	NPY1R	-0.827043	0.408212	1.64e-09	1	1	1	0.408212	0.000110372	mashr_Brain_Substantia_nigra.metaxcan_results	11886	0.999766	0.999481
ENSG00000116455.13	WDR77	-0.827033	0.408218	0.000110075	1	1	1	0.408218	0.036477	mashr_Brain_Substantia_nigra.metaxcan_results	11886	0.999766	0.998289
ENSG00000236782.6	RP11-96L14.7	-0.826909	0.408289	0.00678369	1	1	1	0.408289	0.125206	mashr_Brain_Substantia_nigra.metaxcan_results	11886	0.999766	0.999109
ENSG00000172831.11	CES2	0.826617	0.408454	0.00433956	1	1	1	0.408454	0.188898	mashr_Brain_Substantia_nigra.metaxcan_results	11886	0.999766	0.998612
ENSG00000253719.3	ATXN7L3B	0.826286	0.408642	0.00202856	2	2	2	0.366983	0.0909395	mashr_Brain_Substantia_nigra.metaxcan_results	11886	0.999766	0.999859
ENSG00000168826.15	ZBTB49	0.826061	0.408769	0.0192859	1	1	1	0.408769	0.278649	mashr_Brain_Substantia_nigra.metaxcan_results	11886	0.999766	0.999635
ENSG00000118508.4	RAB32	-0.825966	0.408823	0.000171077	2	2	2	0.263159	0.0841493	mashr_Brain_Substantia_nigra.metaxcan_results	11886	0.999766	0.999481
ENSG00000227066.1	RP3-340N1.2	0.825744	0.40895	0.243704	2	2	2	0.415036	0.747044	mashr_Brain_Substantia_nigra.metaxcan_results	11886	0.999766	0.999302
ENSG00000100350.14	FOXRED2	-0.825499	0.409088	0.30549	2	2	2	0.207582	1.21428	mashr_Brain_Substantia_nigra.metaxcan_results	11886	0.999766	0.998612
ENSG00000182150.15	ERCC6L2	-0.825499	0.409088	0.0316963	2	2	2	0.421592	0.277816	mashr_Brain_Substantia_nigra.metaxcan_results	11886	0.999766	0.999481
ENSG00000145623.12	OSMR	-0.82539	0.40915	6.98e-06	1	2	2	0.40915	0.0154081	mashr_Brain_Substantia_nigra.metaxcan_results	11886	0.999766	0.999635
ENSG00000249740.2	OSMR-AS1	-0.82539	0.40915	5.71e-05	1	1	1	0.40915	0.0440561	mashr_Brain_Substantia_nigra.metaxcan_results	11886	0.999766	0.998289
ENSG00000165282.13	PIGO	0.825225	0.409244	0.0131773	1	1	1	0.409244	0.182987	mashr_Brain_Substantia_nigra.metaxcan_results	11886	0.999766	0.999109
ENSG00000113319.12	RASGRF2	0.825215	0.40925	0.00128624	2	2	2	0.262723	0.0526017	mashr_Brain_Substantia_nigra.metaxcan_results	11886	0.999766	0.999775
ENSG00000018625.14	ATP1A2	0.825192	0.409262	5.48e-06	1	1	1	0.409262	0.0166447	mashr_Brain_Substantia_nigra.metaxcan_results	11886	0.999766	0.999859
ENSG00000163611.11	SPICE1	-0.824964	0.409392	0.001629	2	2	2	0.282594	0.153597	mashr_Brain_Substantia_nigra.metaxcan_results	11886	0.999766	0.998911
ENSG00000235098.8	ANKRD65	-0.824915	0.40942	0.0948778	3	3	3	0.420555	0.724894	mashr_Brain_Substantia_nigra.metaxcan_results	11886	0.999766	0.998612
ENSG00000272070.1	AC005618.6	-0.824859	0.409451	0.00149971	1	1	1	0.409451	0.151019	mashr_Brain_Substantia_nigra.metaxcan_results	11886	0.999766	0.999799
ENSG00000196954.13	CASP4	-0.824735	0.409522	0.00480367	1	1	1	0.409522	0.0989306	mashr_Brain_Substantia_nigra.metaxcan_results	11886	0.999766	0.999782
ENSG00000092847.11	AGO1	0.824395	0.409715	0.000455426	2	2	2	0.321794	0.0452821	mashr_Brain_Substantia_nigra.metaxcan_results	11886	0.999766	0.999658
ENSG00000268536.1	AC005523.3	-0.824122	0.40987	0.0102236	2	2	2	0.409502	0.190178	mashr_Brain_Substantia_nigra.metaxcan_results	11886	0.999766	0.999109
ENSG00000060558.3	GNA15	0.824055	0.409908	0.000329661	1	1	1	0.409908	0.031881	mashr_Brain_Substantia_nigra.metaxcan_results	11886	0.999766	0.999775
ENSG00000225556.1	C2CD4D	0.824014	0.409931	1.9e-05	1	1	1	0.409931	0.00735304	mashr_Brain_Substantia_nigra.metaxcan_results	11886	0.999766	0.999302
ENSG00000106266.10	SNX8	-0.823864	0.410017	0.000120738	1	1	1	0.410017	0.0154446	mashr_Brain_Substantia_nigra.metaxcan_results	11886	0.999766	0.999635
ENSG00000260653.5	RP11-114G11.5	-0.823785	0.410062	0.0712289	2	2	2	0.435919	0.491325	mashr_Brain_Substantia_nigra.metaxcan_results	11886	0.999766	0.999635
ENSG00000189046.10	ALKBH2	0.823584	0.410176	0.000898365	1	1	1	0.410176	0.152187	mashr_Brain_Substantia_nigra.metaxcan_results	11886	0.999766	0.998612
ENSG00000176476.8	SGF29	0.823565	0.410187	0.00260236	1	1	1	0.410187	0.177362	mashr_Brain_Substantia_nigra.metaxcan_results	11886	0.999766	0.999109
ENSG00000248727.5	LINC01948	-0.823303	0.410336	0.00030547	1	1	1	0.410336	0.0797913	mashr_Brain_Substantia_nigra.metaxcan_results	11886	0.999766	0.999481
ENSG00000267272.5	LINC01140	-0.822817	0.410612	0.0755924	2	2	2	0.346185	0.391166	mashr_Brain_Substantia_nigra.metaxcan_results	11886	0.999766	0.998612
ENSG00000179335.18	CLK3	0.822734	0.410659	0.00100449	1	1	1	0.410659	0.110191	mashr_Brain_Substantia_nigra.metaxcan_results	11886	0.999766	0.999302
ENSG00000140279.12	DUOX2	-0.822658	0.410703	3.3e-07	1	1	1	0.410703	0.00112647	mashr_Brain_Substantia_nigra.metaxcan_results	11886	0.999766	0.999799
ENSG00000140274.13	DUOXA2	-0.822658	0.410703	7.67e-08	1	1	1	0.410703	0.000543554	mashr_Brain_Substantia_nigra.metaxcan_results	11886	0.999766	0.999799
ENSG00000146038.11	DCDC2	-0.821633	0.411286	0.000296732	1	1	1	0.411286	0.0527434	mashr_Brain_Substantia_nigra.metaxcan_results	11886	0.999766	0.999859
ENSG00000137077.7	CCL21	-0.821617	0.411295	0.000167645	1	1	1	0.411295	0.0266378	mashr_Brain_Substantia_nigra.metaxcan_results	11886	0.999766	0.999109
ENSG00000140030.5	GPR65	-0.821612	0.411298	0.000439609	1	1	1	0.411298	0.0311856	mashr_Brain_Substantia_nigra.metaxcan_results	11886	0.999766	0.999109
ENSG00000230415.1	LINC01786	0.821599	0.411305	0.00141527	1	1	1	0.411305	0.171748	mashr_Brain_Substantia_nigra.metaxcan_results	11886	0.999766	0.999859
ENSG00000179066.7	CTD-2527I21.15	0.821483	0.411371	5.34e-07	1	1	1	0.411371	0.000980601	mashr_Brain_Substantia_nigra.metaxcan_results	11886	0.999766	0.999302
ENSG00000272894.5	RP5-1159O4.1	0.821346	0.411449	0.0628993	2	2	2	0.261752	0.454219	mashr_Brain_Substantia_nigra.metaxcan_results	11886	0.999766	0.999782
ENSG00000140876.11	NUDT7	0.821252	0.411503	0.00199156	1	1	1	0.411503	0.106479	mashr_Brain_Substantia_nigra.metaxcan_results	11886	0.999766	0.999782
ENSG00000145779.7	TNFAIP8	0.821207	0.411529	0.000603923	2	2	2	0.430573	0.071787	mashr_Brain_Substantia_nigra.metaxcan_results	11886	0.999766	0.999799
ENSG00000004399.12	PLXND1	-0.821167	0.411551	0.0027446	1	1	1	0.411551	0.142186	mashr_Brain_Substantia_nigra.metaxcan_results	11886	0.999766	0.998612
ENSG00000117020.16	AKT3	-0.820914	0.411695	1.71e-07	1	1	1	0.411695	0.00413853	mashr_Brain_Substantia_nigra.metaxcan_results	11886	0.999766	0.998289
ENSG00000162383.11	SLC1A7	0.820883	0.411713	0.885312	2	2	2	0.103682	0.794218	mashr_Brain_Substantia_nigra.metaxcan_results	11886	0.999766	0.998911
ENSG00000166816.13	LDHD	0.820772	0.411776	0.00451028	1	1	1	0.411776	0.129587	mashr_Brain_Substantia_nigra.metaxcan_results	11886	0.999766	0.998911
ENSG00000119328.11	FAM206A	-0.820661	0.411839	3.26e-06	1	1	1	0.411839	0.00756061	mashr_Brain_Substantia_nigra.metaxcan_results	11886	0.999766	0.999658
ENSG00000009954.10	BAZ1B	-0.820483	0.411941	0.00060652	1	1	1	0.411941	0.0638035	mashr_Brain_Substantia_nigra.metaxcan_results	11886	0.999766	0.999859
ENSG00000186074.18	CD300LF	-0.820423	0.411975	0.0207223	1	1	1	0.411975	0.272094	mashr_Brain_Substantia_nigra.metaxcan_results	11886	0.999766	0.999109
ENSG00000143110.11	C1orf162	0.820341	0.412022	0.00369249	1	1	1	0.412022	0.0967659	mashr_Brain_Substantia_nigra.metaxcan_results	11886	0.999766	0.999775
ENSG00000237595.3	RP11-112L6.3	0.820316	0.412036	0.0486083	1	1	1	0.412036	0.326869	mashr_Brain_Substantia_nigra.metaxcan_results	11886	0.999766	0.999658
ENSG00000134042.12	MRO	-0.820245	0.412077	0.00398061	3	3	3	0.241288	0.168255	mashr_Brain_Substantia_nigra.metaxcan_results	11886	0.999766	0.999481
ENSG00000256427.1	RP11-118B22.4	0.820173	0.412117	0.0557188	2	3	3	0.599994	0.440893	mashr_Brain_Substantia_nigra.metaxcan_results	11886	0.999766	0.999635
ENSG00000160999.10	SH2B2	-0.820096	0.412161	0.0856697	2	2	2	0.316561	0.245919	mashr_Brain_Substantia_nigra.metaxcan_results	11886	0.999766	0.998612
ENSG00000163885.11	CFAP100	0.819966	0.412235	0.000962534	2	2	2	0.37236	0.0695286	mashr_Brain_Substantia_nigra.metaxcan_results	11886	0.999766	0.999109
ENSG00000026652.13	AGPAT4	0.819957	0.412241	0.00166889	2	2	2	0.327023	0.0688969	mashr_Brain_Substantia_nigra.metaxcan_results	11886	0.999766	0.999775
ENSG00000163138.18	PACRGL	0.819666	0.412407	0.103135	2	2	2	0.410887	0.836534	mashr_Brain_Substantia_nigra.metaxcan_results	11886	0.999766	0.999859
ENSG00000113368.11	LMNB1	0.819598	0.412445	3.69e-05	1	1	1	0.412445	0.0100639	mashr_Brain_Substantia_nigra.metaxcan_results	11886	0.999766	0.998911
ENSG00000161677.11	JOSD2	-0.819566	0.412464	0.00152636	1	1	1	0.412464	0.0555382	mashr_Brain_Substantia_nigra.metaxcan_results	11886	0.999766	0.999302
ENSG00000116127.17	ALMS1	0.819387	0.412566	0.00487542	1	1	1	0.412566	0.114277	mashr_Brain_Substantia_nigra.metaxcan_results	11886	0.999766	0.999782
ENSG00000198633.10	ZNF534	-0.81935	0.412587	0.480151	2	2	2	0.329424	1.12269	mashr_Brain_Substantia_nigra.metaxcan_results	11886	0.999766	0.998911
ENSG00000083099.10	LYRM2	0.819314	0.412607	0.357226	2	2	2	0.325676	0.527599	mashr_Brain_Substantia_nigra.metaxcan_results	11886	0.999766	0.998289
ENSG00000184508.10	HDDC3	-0.819298	0.412617	0.00986011	2	2	2	0.0655681	0.141104	mashr_Brain_Substantia_nigra.metaxcan_results	11886	0.999766	0.999658
ENSG00000113504.20	SLC12A7	0.819291	0.412621	0.00150688	2	2	2	0.109317	0.151461	mashr_Brain_Substantia_nigra.metaxcan_results	11886	0.999766	0.999302
ENSG00000105464.3	GRIN2D	0.819175	0.412687	1.4e-05	1	1	1	0.412687	0.0373786	mashr_Brain_Substantia_nigra.metaxcan_results	11886	0.999766	0.999775
ENSG00000073578.16	SDHA	-0.818917	0.412834	0.00210704	1	1	1	0.412834	0.0913448	mashr_Brain_Substantia_nigra.metaxcan_results	11886	0.999766	0.999799
ENSG00000081277.12	PKP1	0.818836	0.41288	0.00708216	1	1	1	0.41288	0.127931	mashr_Brain_Substantia_nigra.metaxcan_results	11886	0.999766	0.999782
ENSG00000155744.9	FAM126B	0.818563	0.413036	4.39e-05	1	1	1	0.413036	0.0336437	mashr_Brain_Substantia_nigra.metaxcan_results	11886	0.999766	0.999782
ENSG00000148604.13	RGR	0.818283	0.413196	0.190539	2	2	2	0.232652	0.573083	mashr_Brain_Substantia_nigra.metaxcan_results	11886	0.999766	0.999302
ENSG00000056558.10	TRAF1	-0.817982	0.413367	0.0805937	1	1	1	0.413367	0.432016	mashr_Brain_Substantia_nigra.metaxcan_results	11886	0.999766	0.999481
ENSG00000140319.10	SRP14	-0.817967	0.413376	0.00590682	2	2	2	0.402299	0.122475	mashr_Brain_Substantia_nigra.metaxcan_results	11886	0.999766	0.998612
ENSG00000160284.14	SPATC1L	0.817757	0.413496	0.203918	5	5	5	0.0562989	0.955834	mashr_Brain_Substantia_nigra.metaxcan_results	11886	0.999766	0.998612
ENSG00000198909.7	MAP3K3	0.817752	0.413499	0.0164477	1	1	1	0.413499	0.211621	mashr_Brain_Substantia_nigra.metaxcan_results	11886	0.999766	0.999782
ENSG00000078674.17	PCM1	-0.817708	0.413524	0.101548	3	3	3	0.351193	0.402178	mashr_Brain_Substantia_nigra.metaxcan_results	11886	0.999766	0.999302
ENSG00000163344.5	PMVK	0.817675	0.413543	0.00515198	2	2	2	0.472233	0.112243	mashr_Brain_Substantia_nigra.metaxcan_results	11886	0.999766	0.999109
ENSG00000261008.6	LINC01572	0.817152	0.413842	0.000529623	1	1	1	0.413842	0.0964187	mashr_Brain_Substantia_nigra.metaxcan_results	11886	0.999766	0.998911
ENSG00000231768.1	LINC01354	-0.816844	0.414017	0.0302744	1	1	1	0.414017	0.271201	mashr_Brain_Substantia_nigra.metaxcan_results	11886	0.999766	0.999109
ENSG00000171533.11	MAP6	0.816808	0.414038	0.000104532	1	1	1	0.414038	0.0398705	mashr_Brain_Substantia_nigra.metaxcan_results	11886	0.999766	0.998911
ENSG00000128045.6	RASL11B	-0.816793	0.414047	3.29e-05	1	1	1	0.414047	0.0169766	mashr_Brain_Substantia_nigra.metaxcan_results	11886	0.999766	0.999799
ENSG00000133114.17	GPALPP1	0.81653	0.414197	0.00595212	1	1	1	0.414197	0.352214	mashr_Brain_Substantia_nigra.metaxcan_results	11886	0.999766	0.998612
ENSG00000112902.11	SEMA5A	-0.81643	0.414254	0.000100727	1	1	1	0.414254	0.0509595	mashr_Brain_Substantia_nigra.metaxcan_results	11886	0.999766	0.999658
ENSG00000155714.13	PDZD9	-0.816428	0.414256	0.00869655	1	1	1	0.414256	0.226717	mashr_Brain_Substantia_nigra.metaxcan_results	11886	0.999766	0.999635
ENSG00000165669.13	FAM204A	0.816156	0.414411	0.00115292	1	1	1	0.414411	0.0630083	mashr_Brain_Substantia_nigra.metaxcan_results	11886	0.999766	0.998289
ENSG00000081237.18	PTPRC	-0.816101	0.414443	2.08e-05	1	1	1	0.414443	0.0208177	mashr_Brain_Substantia_nigra.metaxcan_results	11886	0.999766	0.999109
ENSG00000130518.16	KIAA1683	0.815596	0.414731	0.134544	1	1	1	0.414731	0.488971	mashr_Brain_Substantia_nigra.metaxcan_results	11886	0.999766	0.999775
ENSG00000106591.3	MRPL32	-0.815463	0.414808	0.000506956	1	1	1	0.414808	0.0504614	mashr_Brain_Substantia_nigra.metaxcan_results	11886	0.999766	0.999782
ENSG00000185442.12	FAM174B	0.81538	0.414855	0.000153796	1	1	1	0.414855	0.0403323	mashr_Brain_Substantia_nigra.metaxcan_results	11886	0.999766	0.998911
ENSG00000100320.22	RBFOX2	-0.815363	0.414864	9.87e-06	1	1	1	0.414864	0.00813595	mashr_Brain_Substantia_nigra.metaxcan_results	11886	0.999766	0.999799
ENSG00000153956.15	CACNA2D1	0.815319	0.41489	0.0001017	1	1	1	0.41489	0.0245099	mashr_Brain_Substantia_nigra.metaxcan_results	11886	0.999766	0.999775
ENSG00000143756.11	FBXO28	-0.815233	0.414939	0.00773316	1	1	1	0.414939	0.133806	mashr_Brain_Substantia_nigra.metaxcan_results	11886	0.999766	0.999302
ENSG00000117266.15	CDK18	0.815221	0.414946	0.00123837	2	2	2	0.119745	0.0741342	mashr_Brain_Substantia_nigra.metaxcan_results	11886	0.999766	0.999782
ENSG00000179833.4	SERTAD2	0.81509	0.415021	4.64e-07	1	1	1	0.415021	0.0020444	mashr_Brain_Substantia_nigra.metaxcan_results	11886	0.999766	0.999775
ENSG00000134884.13	ARGLU1	0.814985	0.415081	0.000467648	2	2	2	0.417479	0.0351604	mashr_Brain_Substantia_nigra.metaxcan_results	11886	0.999766	0.998289
ENSG00000167011.8	NAT16	-0.814945	0.415104	0.00613075	1	1	1	0.415104	0.207401	mashr_Brain_Substantia_nigra.metaxcan_results	11886	0.999766	0.999109
ENSG00000111291.8	GPRC5D	-0.814932	0.415111	0.0188741	1	1	1	0.415111	0.260382	mashr_Brain_Substantia_nigra.metaxcan_results	11886	0.999766	0.998612
ENSG00000163710.7	PCOLCE2	0.814824	0.415173	0.00792019	1	2	2	0.415173	0.151616	mashr_Brain_Substantia_nigra.metaxcan_results	11886	0.999766	0.998289
ENSG00000071462.11	WBSCR22	0.814803	0.415185	0.000543794	1	1	1	0.415185	0.0335916	mashr_Brain_Substantia_nigra.metaxcan_results	11886	0.999766	0.999109
ENSG00000161243.8	FBXO27	0.814537	0.415338	0.0301838	2	2	2	0.30894	0.36072	mashr_Brain_Substantia_nigra.metaxcan_results	11886	0.999766	0.999782
ENSG00000163803.12	PLB1	-0.814456	0.415384	0.0149579	1	1	1	0.415384	0.17999	mashr_Brain_Substantia_nigra.metaxcan_results	11886	0.999766	0.999799
ENSG00000119125.16	GDA	-0.813696	0.415819	0.00176312	2	2	2	0.410429	0.0590825	mashr_Brain_Substantia_nigra.metaxcan_results	11886	0.999766	0.999775
ENSG00000105723.11	GSK3A	0.813553	0.415901	0.000331824	1	1	1	0.415901	0.0453118	mashr_Brain_Substantia_nigra.metaxcan_results	11886	0.999766	0.999799
ENSG00000138685.13	FGF2	-0.813214	0.416095	0.000436266	1	1	1	0.416095	0.050764	mashr_Brain_Substantia_nigra.metaxcan_results	11886	0.999766	0.999775
ENSG00000101574.14	METTL4	-0.812983	0.416228	0.111648	2	2	2	0.349873	0.315085	mashr_Brain_Substantia_nigra.metaxcan_results	11886	0.999766	0.999859
ENSG00000143155.12	TIPRL	0.81257	0.416464	0.00218768	2	2	2	0.330776	0.152838	mashr_Brain_Substantia_nigra.metaxcan_results	11886	0.999766	0.999658
ENSG00000007402.11	CACNA2D2	-0.81184	0.416883	0.000690116	1	1	1	0.416883	0.0490133	mashr_Brain_Substantia_nigra.metaxcan_results	11886	0.999766	0.999859
ENSG00000269946.1	RP11-2B6.3	0.811785	0.416915	0.00700305	1	1	1	0.416915	0.137351	mashr_Brain_Substantia_nigra.metaxcan_results	11886	0.999766	0.999859
ENSG00000085644.13	ZNF213	-0.811748	0.416936	0.0183921	2	2	2	0.379182	0.185419	mashr_Brain_Substantia_nigra.metaxcan_results	11886	0.999766	0.999775
ENSG00000164818.15	DNAAF5	0.811679	0.416976	0.0190165	2	2	2	0.116238	0.257861	mashr_Brain_Substantia_nigra.metaxcan_results	11886	0.999766	0.999859
ENSG00000018189.12	RUFY3	0.811677	0.416977	1.64e-08	1	2	2	0.416977	0.000168894	mashr_Brain_Substantia_nigra.metaxcan_results	11886	0.999766	0.999799
ENSG00000115828.15	QPCT	-0.811474	0.417094	6.68e-05	2	2	2	0.412219	0.0342631	mashr_Brain_Substantia_nigra.metaxcan_results	11886	0.999766	0.999799
ENSG00000086065.13	CHMP5	0.81119	0.417256	0.000217292	1	1	1	0.417256	0.0410757	mashr_Brain_Substantia_nigra.metaxcan_results	11886	0.999766	0.998612
ENSG00000172322.13	CLEC12A	-0.81116	0.417274	0.106093	2	2	2	0.207341	0.457509	mashr_Brain_Substantia_nigra.metaxcan_results	11886	0.999766	0.999109
ENSG00000144791.9	LIMD1	-0.811078	0.417321	0.0178706	2	2	2	0.468352	0.422113	mashr_Brain_Substantia_nigra.metaxcan_results	11886	0.999766	0.999481
ENSG00000273841.4	TAF9	0.811077	0.417321	0.000590769	1	2	2	0.417321	0.0744209	mashr_Brain_Substantia_nigra.metaxcan_results	11886	0.999766	0.999658
ENSG00000162444.11	RBP7	0.810794	0.417484	0.00117704	2	2	2	0.323916	0.0712734	mashr_Brain_Substantia_nigra.metaxcan_results	11886	0.999766	0.998911
ENSG00000215193.12	PEX26	-0.810727	0.417523	0.000198985	1	1	1	0.417523	0.033882	mashr_Brain_Substantia_nigra.metaxcan_results	11886	0.999766	0.999782
ENSG00000166923.10	GREM1	-0.810467	0.417672	0.122784	2	2	2	0.45603	0.514764	mashr_Brain_Substantia_nigra.metaxcan_results	11886	0.999766	0.999658
ENSG00000126790.11	L3HYPDH	0.810434	0.417691	0.252298	2	2	2	0.409121	0.658087	mashr_Brain_Substantia_nigra.metaxcan_results	11886	0.999766	0.999658
ENSG00000134780.9	DAGLA	-0.81025	0.417796	9.07e-05	1	1	1	0.417796	0.0160791	mashr_Brain_Substantia_nigra.metaxcan_results	11886	0.999766	0.999658
ENSG00000108669.16	CYTH1	0.810134	0.417863	0.000307844	2	2	2	0.440492	0.0614989	mashr_Brain_Substantia_nigra.metaxcan_results	11886	0.999766	0.998289
ENSG00000103197.16	TSC2	-0.81008	0.417894	0.00182866	1	1	1	0.417894	0.0887198	mashr_Brain_Substantia_nigra.metaxcan_results	11886	0.999766	0.999799
ENSG00000277972.1	CISD3	-0.809874	0.418012	0.00488681	1	1	1	0.418012	0.0934829	mashr_Brain_Substantia_nigra.metaxcan_results	11886	0.999766	0.999775
ENSG00000150681.9	RGS18	-0.809446	0.418259	0.00422171	1	1	1	0.418259	0.0923651	mashr_Brain_Substantia_nigra.metaxcan_results	11886	0.999766	0.999782
ENSG00000015532.9	XYLT2	0.809068	0.418476	0.00101591	2	2	2	0.380323	0.0670235	mashr_Brain_Substantia_nigra.metaxcan_results	11886	0.999766	0.999775
ENSG00000110442.11	COMMD9	0.808975	0.418529	0.00227356	1	1	1	0.418529	0.155072	mashr_Brain_Substantia_nigra.metaxcan_results	11886	0.999766	0.999302
ENSG00000165457.13	FOLR2	0.808681	0.418698	0.000315294	1	2	2	0.418698	0.0743936	mashr_Brain_Substantia_nigra.metaxcan_results	11886	0.999766	0.999658
ENSG00000275358.1	RP5-1025A1.3	-0.808601	0.418744	0.0479134	1	1	1	0.418744	0.377363	mashr_Brain_Substantia_nigra.metaxcan_results	11886	0.999766	0.999481
ENSG00000271086.5	NAMA	-0.807658	0.419288	7.81e-06	1	1	1	0.419288	0.00457133	mashr_Brain_Substantia_nigra.metaxcan_results	11886	0.999766	0.999635
ENSG00000135702.14	CHST5	-0.8075	0.419378	0.0238173	3	3	3	0.469066	0.376076	mashr_Brain_Substantia_nigra.metaxcan_results	11886	0.999766	0.999635
ENSG00000070669.16	ASNS	0.807126	0.419594	0.00153657	1	1	1	0.419594	0.0866939	mashr_Brain_Substantia_nigra.metaxcan_results	11886	0.999766	0.999775
ENSG00000106080.10	FKBP14	-0.807118	0.419599	3.29e-05	1	1	1	0.419599	0.040793	mashr_Brain_Substantia_nigra.metaxcan_results	11886	0.999766	0.999859
ENSG00000115596.3	WNT6	-0.807049	0.419638	0.0685746	2	2	2	0.251679	0.585778	mashr_Brain_Substantia_nigra.metaxcan_results	11886	0.999766	0.999859
ENSG00000105329.9	TGFB1	0.80684	0.419759	0.000207765	1	1	1	0.419759	0.0391205	mashr_Brain_Substantia_nigra.metaxcan_results	11886	0.999766	0.999782
ENSG00000116874.11	WARS2	-0.806334	0.42005	0.175504	2	2	2	0.374035	0.7921	mashr_Brain_Substantia_nigra.metaxcan_results	11886	0.999766	0.998911
ENSG00000058668.14	ATP2B4	-0.805931	0.420283	3.58e-05	1	1	1	0.420283	0.0103758	mashr_Brain_Substantia_nigra.metaxcan_results	11886	0.999766	0.999302
ENSG00000162545.5	CAMK2N1	-0.805917	0.420291	0.055081	2	2	2	0.420572	0.559253	mashr_Brain_Substantia_nigra.metaxcan_results	11886	0.999766	0.999481
ENSG00000131379.9	C3orf20	0.805884	0.42031	0.0559048	1	1	1	0.42031	0.355634	mashr_Brain_Substantia_nigra.metaxcan_results	11886	0.999766	0.999302
ENSG00000115170.13	ACVR1	0.805668	0.420434	2.43e-05	1	1	1	0.420434	0.0206616	mashr_Brain_Substantia_nigra.metaxcan_results	11886	0.999766	0.999775
ENSG00000115808.11	STRN	0.805396	0.420591	3.05e-05	1	1	1	0.420591	0.0231341	mashr_Brain_Substantia_nigra.metaxcan_results	11886	0.999766	0.999109
ENSG00000169136.10	ATF5	0.805382	0.4206	0.0267056	2	2	2	0.271877	0.489999	mashr_Brain_Substantia_nigra.metaxcan_results	11886	0.999766	0.999859
ENSG00000221821.3	C6orf226	0.80527	0.420664	0.0416564	1	1	1	0.420664	0.855104	mashr_Brain_Substantia_nigra.metaxcan_results	11886	0.999766	0.998289
ENSG00000251632.1	LINC02172	0.805227	0.420689	0.0141781	1	1	1	0.420689	0.214735	mashr_Brain_Substantia_nigra.metaxcan_results	11886	0.999766	0.998911
ENSG00000033178.12	UBA6	-0.805067	0.420781	0.0904643	2	2	2	0.216339	0.242171	mashr_Brain_Substantia_nigra.metaxcan_results	11886	0.999766	0.999799
ENSG00000264345.1	LINC01894	-0.804695	0.420996	0.00564244	1	1	1	0.420996	0.105698	mashr_Brain_Substantia_nigra.metaxcan_results	11886	0.999766	0.998612
ENSG00000164010.13	ERMAP	0.804449	0.421138	0.0533355	2	2	2	0.355477	0.395929	mashr_Brain_Substantia_nigra.metaxcan_results	11886	0.999766	0.999658
ENSG00000263731.1	RP11-498C9.15	-0.804415	0.421157	4.29e-06	1	2	2	0.421157	0.00393626	mashr_Brain_Substantia_nigra.metaxcan_results	11886	0.999766	0.999635
ENSG00000139637.13	C12orf10	0.804237	0.42126	1.8e-05	1	1	1	0.42126	0.00635582	mashr_Brain_Substantia_nigra.metaxcan_results	11886	0.999766	0.999799
ENSG00000122678.16	POLM	0.804174	0.421296	0.0609381	2	2	2	0.410793	0.563543	mashr_Brain_Substantia_nigra.metaxcan_results	11886	0.999766	0.999799
ENSG00000172731.13	LRRC20	-0.804084	0.421348	0.00145034	1	1	1	0.421348	0.193369	mashr_Brain_Substantia_nigra.metaxcan_results	11886	0.999766	0.999481
ENSG00000157303.10	SUSD3	0.804042	0.421372	0.000140092	1	1	1	0.421372	0.0284293	mashr_Brain_Substantia_nigra.metaxcan_results	11886	0.999766	0.998612
ENSG00000112651.11	MRPL2	-0.804024	0.421383	0.000127162	1	1	1	0.421383	0.0439751	mashr_Brain_Substantia_nigra.metaxcan_results	11886	0.999766	0.999658
ENSG00000112655.15	PTK7	-0.804024	0.421383	0.0305359	1	1	1	0.421383	0.681447	mashr_Brain_Substantia_nigra.metaxcan_results	11886	0.999766	0.999481
ENSG00000170231.15	FABP6	-0.803778	0.421525	0.00167456	1	1	1	0.421525	0.0652316	mashr_Brain_Substantia_nigra.metaxcan_results	11886	0.999766	0.998612
ENSG00000182551.13	ADI1	0.803512	0.421679	0.0102536	2	2	2	0.332379	0.151421	mashr_Brain_Substantia_nigra.metaxcan_results	11886	0.999766	0.998289
ENSG00000106355.9	LSM5	-0.803453	0.421713	0.00963869	2	2	2	0.338563	0.179928	mashr_Brain_Substantia_nigra.metaxcan_results	11886	0.999766	0.999775
ENSG00000276136.1	RP11-50I19.2	-0.803204	0.421857	0.000192713	1	1	1	0.421857	0.0425051	mashr_Brain_Substantia_nigra.metaxcan_results	11886	0.999766	0.999859
ENSG00000178074.5	C2orf69	-0.803009	0.42197	0.000441002	1	1	1	0.42197	0.0275888	mashr_Brain_Substantia_nigra.metaxcan_results	11886	0.999766	0.999782
ENSG00000214954.8	LRRC69	0.802808	0.422086	0.00232119	1	1	1	0.422086	0.342409	mashr_Brain_Substantia_nigra.metaxcan_results	11886	0.999766	0.999799
ENSG00000145287.10	PLAC8	-0.802725	0.422134	0.0897527	1	1	1	0.422134	0.432235	mashr_Brain_Substantia_nigra.metaxcan_results	11886	0.999766	0.999302
ENSG00000161036.12	LRWD1	0.802617	0.422196	0.0274419	1	1	1	0.422196	0.301988	mashr_Brain_Substantia_nigra.metaxcan_results	11886	0.999766	0.999109
ENSG00000100298.15	APOBEC3H	-0.802573	0.422221	0.00688207	1	1	1	0.422221	0.282952	mashr_Brain_Substantia_nigra.metaxcan_results	11886	0.999766	0.999635
ENSG00000185559.13	DLK1	0.802409	0.422317	0.000452465	1	1	1	0.422317	0.108005	mashr_Brain_Substantia_nigra.metaxcan_results	11886	0.999766	0.998289
ENSG00000196943.12	NOP9	-0.802088	0.422502	0.000366004	1	1	1	0.422502	0.0318185	mashr_Brain_Substantia_nigra.metaxcan_results	11886	0.999766	0.999109
ENSG00000234444.9	ZNF736	0.802082	0.422505	0.00920286	2	2	2	0.212043	0.155733	mashr_Brain_Substantia_nigra.metaxcan_results	11886	0.999766	0.998289
ENSG00000224023.10	FLJ37035	-0.801803	0.422667	0.00331676	1	1	1	0.422667	0.191009	mashr_Brain_Substantia_nigra.metaxcan_results	11886	0.999766	0.999109
ENSG00000163687.13	DNASE1L3	-0.801627	0.422768	0.00739538	1	1	1	0.422768	0.1203	mashr_Brain_Substantia_nigra.metaxcan_results	11886	0.999766	0.999775
ENSG00000065970.8	FOXJ2	-0.801261	0.422981	0.000564193	1	1	1	0.422981	0.0337624	mashr_Brain_Substantia_nigra.metaxcan_results	11886	0.999766	0.999302
ENSG00000214548.14	MEG3	-0.801003	0.42313	1.93e-09	1	1	1	0.42313	0.000152733	mashr_Brain_Substantia_nigra.metaxcan_results	11886	0.999766	0.999782
ENSG00000164434.11	FABP7	-0.800975	0.423146	0.000399504	1	1	1	0.423146	0.0912497	mashr_Brain_Substantia_nigra.metaxcan_results	11886	0.999766	0.999635
ENSG00000148795.6	CYP17A1	-0.800938	0.423168	0.0130542	1	1	1	0.423168	0.181134	mashr_Brain_Substantia_nigra.metaxcan_results	11886	0.999766	0.999775
ENSG00000081041.8	CXCL2	0.800899	0.42319	0.00551249	1	1	1	0.42319	0.106895	mashr_Brain_Substantia_nigra.metaxcan_results	11886	0.999766	0.999782
ENSG00000124104.18	SNX21	0.800827	0.423232	1.8e-05	1	1	1	0.423232	0.0301821	mashr_Brain_Substantia_nigra.metaxcan_results	11886	0.999766	0.999302
ENSG00000120057.4	SFRP5	0.800278	0.42355	0.000230342	1	1	1	0.42355	0.0885232	mashr_Brain_Substantia_nigra.metaxcan_results	11886	0.999766	0.999481
ENSG00000141232.4	TOB1	-0.800239	0.423572	0.000530452	1	1	1	0.423572	0.0398918	mashr_Brain_Substantia_nigra.metaxcan_results	11886	0.999766	0.998289
ENSG00000165568.17	AKR1E2	-0.800111	0.423647	0.0269936	2	2	2	0.36592	0.301426	mashr_Brain_Substantia_nigra.metaxcan_results	11886	0.999766	0.999481
ENSG00000234165.1	AC114877.3	-0.799955	0.423737	0.000235313	1	1	1	0.423737	0.0358659	mashr_Brain_Substantia_nigra.metaxcan_results	11886	0.999766	0.999302
ENSG00000112110.9	MRPL18	-0.79993	0.423751	0.058638	2	2	2	0.379866	0.332545	mashr_Brain_Substantia_nigra.metaxcan_results	11886	0.999766	0.999635
ENSG00000102802.9	MEDAG	0.799814	0.423819	0.0139713	2	2	2	0.40336	0.237022	mashr_Brain_Substantia_nigra.metaxcan_results	11886	0.999766	0.998289
ENSG00000183134.4	PTGDR2	-0.799787	0.423834	0.00649649	2	2	2	0.167274	0.212405	mashr_Brain_Substantia_nigra.metaxcan_results	11886	0.999766	0.999799
ENSG00000232453.6	RP4-794H19.1	-0.79959	0.423948	0.00135198	2	2	2	0.413965	0.0558411	mashr_Brain_Substantia_nigra.metaxcan_results	11886	0.999766	0.999302
ENSG00000181885.18	CLDN7	-0.799465	0.424021	0.00966382	2	2	2	0.422886	0.197999	mashr_Brain_Substantia_nigra.metaxcan_results	11886	0.999766	0.999302
ENSG00000234511.8	C5orf58	-0.799326	0.424101	2.51e-08	1	1	1	0.424101	0.00112543	mashr_Brain_Substantia_nigra.metaxcan_results	11886	0.999766	0.999635
ENSG00000128951.13	DUT	-0.799185	0.424183	0.000978117	1	1	1	0.424183	0.0661041	mashr_Brain_Substantia_nigra.metaxcan_results	11886	0.999766	0.998612
ENSG00000177225.16	PDDC1	-0.799034	0.424271	1.36e-08	1	1	1	0.424271	0.000591866	mashr_Brain_Substantia_nigra.metaxcan_results	11886	0.999766	0.999481
ENSG00000213139.7	CRYGS	-0.798635	0.424502	0.00337319	2	2	2	0.0357433	0.082734	mashr_Brain_Substantia_nigra.metaxcan_results	11886	0.999766	0.999775
ENSG00000242485.5	MRPL20	0.798535	0.42456	0.00847278	1	2	2	0.42456	0.176127	mashr_Brain_Substantia_nigra.metaxcan_results	11886	0.999766	0.999658
ENSG00000106799.12	TGFBR1	0.798398	0.42464	0.00101911	1	1	1	0.42464	0.0510262	mashr_Brain_Substantia_nigra.metaxcan_results	11886	0.999766	0.999481
ENSG00000166455.13	C16orf46	0.798258	0.424721	0.00150239	1	1	1	0.424721	0.0906255	mashr_Brain_Substantia_nigra.metaxcan_results	11886	0.999766	0.999635
ENSG00000103150.5	MLYCD	0.798212	0.424748	0.000119251	1	1	1	0.424748	0.0636946	mashr_Brain_Substantia_nigra.metaxcan_results	11886	0.999766	0.998612
ENSG00000185917.13	SETD4	0.797977	0.424884	0.0490644	2	2	2	0.428187	0.318244	mashr_Brain_Substantia_nigra.metaxcan_results	11886	0.999766	0.998612
ENSG00000187193.8	MT1X	-0.797933	0.424909	0.000600344	2	2	2	0.0834164	0.0950962	mashr_Brain_Substantia_nigra.metaxcan_results	11886	0.999766	0.998289
ENSG00000130695.14	CEP85	-0.797867	0.424948	0.00832687	1	1	1	0.424948	0.176076	mashr_Brain_Substantia_nigra.metaxcan_results	11886	0.999766	0.998289
ENSG00000124875.9	CXCL6	-0.797807	0.424982	0.00879442	2	2	2	0.285589	0.129885	mashr_Brain_Substantia_nigra.metaxcan_results	11886	0.999766	0.999109
ENSG00000011376.9	LARS2	-0.797619	0.425092	0.0756742	1	1	1	0.425092	0.387901	mashr_Brain_Substantia_nigra.metaxcan_results	11886	0.999766	0.999775
ENSG00000104419.14	NDRG1	0.797619	0.425092	5.63e-06	1	1	1	0.425092	0.00666249	mashr_Brain_Substantia_nigra.metaxcan_results	11886	0.999766	0.999859
ENSG00000186479.4	RGS7BP	-0.797493	0.425165	0.000187114	1	1	1	0.425165	0.0466559	mashr_Brain_Substantia_nigra.metaxcan_results	11886	0.999766	0.999782
ENSG00000167720.12	SRR	0.797235	0.425314	0.171974	1	1	1	0.425314	0.674794	mashr_Brain_Substantia_nigra.metaxcan_results	11886	0.999766	0.998911
ENSG00000104064.16	GABPB1	0.796895	0.425512	0.00489296	1	1	1	0.425512	0.200581	mashr_Brain_Substantia_nigra.metaxcan_results	11886	0.999766	0.999799
ENSG00000235169.7	SMIM1	-0.796774	0.425583	0.0417109	2	2	2	0.434255	0.351053	mashr_Brain_Substantia_nigra.metaxcan_results	11886	0.999766	0.999302
ENSG00000074603.18	DPP8	0.796718	0.425615	0.000704961	1	1	1	0.425615	0.0467009	mashr_Brain_Substantia_nigra.metaxcan_results	11886	0.999766	0.999302
ENSG00000024862.17	CCDC28A	-0.796605	0.425681	0.00759236	2	2	2	0.348736	0.119732	mashr_Brain_Substantia_nigra.metaxcan_results	11886	0.999766	0.999799
ENSG00000133878.8	DUSP26	-0.796508	0.425737	0.00182774	1	1	1	0.425737	0.0593384	mashr_Brain_Substantia_nigra.metaxcan_results	11886	0.999766	0.999859
ENSG00000073670.13	ADAM11	-0.796453	0.425769	0.00664835	2	2	2	0.281849	0.207952	mashr_Brain_Substantia_nigra.metaxcan_results	11886	0.999766	0.998289
ENSG00000257906.1	LINC02156	0.796391	0.425805	0.000213795	1	1	1	0.425805	0.019562	mashr_Brain_Substantia_nigra.metaxcan_results	11886	0.999766	0.999481
ENSG00000142230.11	SAE1	0.79605	0.426003	0.00130645	1	1	1	0.426003	0.0520229	mashr_Brain_Substantia_nigra.metaxcan_results	11886	0.999766	0.998612
ENSG00000166794.4	PPIB	0.796043	0.426007	3.99e-05	1	1	1	0.426007	0.0219617	mashr_Brain_Substantia_nigra.metaxcan_results	11886	0.999766	0.999782
ENSG00000137522.17	RNF121	-0.796026	0.426017	0.00200944	1	1	1	0.426017	0.261462	mashr_Brain_Substantia_nigra.metaxcan_results	11886	0.999766	0.999799
ENSG00000132275.10	RRP8	-0.795877	0.426104	0.0991447	2	2	2	0.0560142	0.910379	mashr_Brain_Substantia_nigra.metaxcan_results	11886	0.999766	0.999302
ENSG00000121989.14	ACVR2A	-0.795682	0.426217	0.00383312	1	1	1	0.426217	0.144239	mashr_Brain_Substantia_nigra.metaxcan_results	11886	0.999766	0.998612
ENSG00000061794.12	MRPS35	0.79558	0.426276	0.000470954	2	2	2	0.137756	0.0531517	mashr_Brain_Substantia_nigra.metaxcan_results	11886	0.999766	0.998911
ENSG00000180104.15	EXOC3	-0.795487	0.42633	0.152836	2	2	2	0.375921	0.606709	mashr_Brain_Substantia_nigra.metaxcan_results	11886	0.999766	0.999109
ENSG00000048707.13	VPS13D	-0.794952	0.426641	9.06e-06	1	1	1	0.426641	0.00921833	mashr_Brain_Substantia_nigra.metaxcan_results	11886	0.999766	0.999859
ENSG00000275830.1	RP11-403A3.3	-0.794792	0.426734	0.0333375	1	2	2	0.426734	0.277077	mashr_Brain_Substantia_nigra.metaxcan_results	11886	0.999766	0.998289
ENSG00000134760.5	DSG1	0.79465	0.426817	0.00136604	1	1	1	0.426817	0.0496277	mashr_Brain_Substantia_nigra.metaxcan_results	11886	0.999766	0.999658
ENSG00000174837.14	ADGRE1	-0.794631	0.426828	8.92e-06	1	1	1	0.426828	0.00674956	mashr_Brain_Substantia_nigra.metaxcan_results	11886	0.999766	0.998612
ENSG00000130449.5	ZSWIM6	0.794606	0.426843	0.0116906	1	1	1	0.426843	0.630651	mashr_Brain_Substantia_nigra.metaxcan_results	11886	0.999766	0.998289
ENSG00000275491.1	LINC01730	-0.794451	0.426933	0.451302	2	2	2	0.405838	0.809717	mashr_Brain_Substantia_nigra.metaxcan_results	11886	0.999766	0.998911
ENSG00000104760.16	FGL1	0.794384	0.426972	0.0192003	2	2	2	0.4011	0.270821	mashr_Brain_Substantia_nigra.metaxcan_results	11886	0.999766	0.999635
ENSG00000185052.11	SLC24A3	-0.794235	0.427058	0.000115553	1	1	1	0.427058	0.0166957	mashr_Brain_Substantia_nigra.metaxcan_results	11886	0.999766	0.999658
ENSG00000254087.7	LYN	0.794222	0.427066	0.00120802	2	2	2	0.381597	0.0359384	mashr_Brain_Substantia_nigra.metaxcan_results	11886	0.999766	0.999775
ENSG00000258572.1	RP11-1070N10.3	-0.794184	0.427088	0.0618301	2	2	2	0.42503	0.375861	mashr_Brain_Substantia_nigra.metaxcan_results	11886	0.999766	0.999782
ENSG00000143493.12	INTS7	-0.7939	0.427253	0.0010236	1	1	1	0.427253	0.146062	mashr_Brain_Substantia_nigra.metaxcan_results	11886	0.999766	0.999302
ENSG00000064270.12	ATP2C2	-0.793686	0.427378	0.0748619	2	2	2	0.464816	0.288513	mashr_Brain_Substantia_nigra.metaxcan_results	11886	0.999766	0.999799
ENSG00000183486.12	MX2	0.793632	0.42741	0.00528936	1	1	1	0.42741	0.18029	mashr_Brain_Substantia_nigra.metaxcan_results	11886	0.999766	0.999109
ENSG00000107105.14	ELAVL2	0.793388	0.427552	9.66e-06	1	1	1	0.427552	0.0141886	mashr_Brain_Substantia_nigra.metaxcan_results	11886	0.999766	0.998612
ENSG00000134324.11	LPIN1	-0.793292	0.427608	0.0768574	1	1	1	0.427608	0.39282	mashr_Brain_Substantia_nigra.metaxcan_results	11886	0.999766	0.998612
ENSG00000169994.18	MYO7B	-0.793206	0.427658	0.0101934	2	2	2	0.467204	0.729803	mashr_Brain_Substantia_nigra.metaxcan_results	11886	0.999766	0.999859
ENSG00000240344.8	PPIL3	-0.792909	0.427831	1.23893	3	3	3	0.440747	1.1563	mashr_Brain_Substantia_nigra.metaxcan_results	11886	0.999766	0.998612
ENSG00000131669.9	NINJ1	-0.792869	0.427854	0.013026	1	2	2	0.427854	0.177264	mashr_Brain_Substantia_nigra.metaxcan_results	11886	0.999766	0.998911
ENSG00000184900.15	SUMO3	-0.792853	0.427863	6.39e-06	1	1	1	0.427863	0.0104066	mashr_Brain_Substantia_nigra.metaxcan_results	11886	0.999766	0.998612
ENSG00000011258.15	MBTD1	0.792826	0.427879	0.000153669	1	1	1	0.427879	0.0259509	mashr_Brain_Substantia_nigra.metaxcan_results	11886	0.999766	0.998289
ENSG00000135185.11	TMEM243	0.792723	0.427939	2.48e-06	1	1	1	0.427939	0.00339951	mashr_Brain_Substantia_nigra.metaxcan_results	11886	0.999766	0.998612
ENSG00000177963.14	RIC8A	-0.792334	0.428166	0.0374671	2	2	2	0.470072	0.204243	mashr_Brain_Substantia_nigra.metaxcan_results	11886	0.999766	0.998911
ENSG00000232098.3	CTD-2619J13.14	-0.792145	0.428276	0.0153179	1	2	2	0.428276	0.199768	mashr_Brain_Substantia_nigra.metaxcan_results	11886	0.999766	0.999799
ENSG00000185250.15	PPIL6	0.792013	0.428353	0.0141926	1	1	1	0.428353	0.187915	mashr_Brain_Substantia_nigra.metaxcan_results	11886	0.999766	0.998612
ENSG00000164600.6	NEUROD6	-0.791967	0.42838	5.77e-08	1	1	1	0.42838	0.000338778	mashr_Brain_Substantia_nigra.metaxcan_results	11886	0.999766	0.999658
ENSG00000138036.18	DYNC2LI1	0.791605	0.428591	0.0290414	1	2	2	0.428591	1.21115	mashr_Brain_Substantia_nigra.metaxcan_results	11886	0.999766	0.999782
ENSG00000125124.11	BBS2	-0.791437	0.428689	0.0453923	3	3	3	0.378383	0.182262	mashr_Brain_Substantia_nigra.metaxcan_results	11886	0.999766	0.999302
ENSG00000119326.14	CTNNAL1	0.791431	0.428693	0.0693907	2	2	2	0.431222	0.920231	mashr_Brain_Substantia_nigra.metaxcan_results	11886	0.999766	0.999481
ENSG00000165475.13	CRYL1	0.791408	0.428706	0.00255276	2	2	2	0.198505	0.0908111	mashr_Brain_Substantia_nigra.metaxcan_results	11886	0.999766	0.999658
ENSG00000058262.9	SEC61A1	-0.790978	0.428957	0.00100891	1	1	1	0.428957	0.0639282	mashr_Brain_Substantia_nigra.metaxcan_results	11886	0.999766	0.998612
ENSG00000115598.9	IL1RL2	-0.790727	0.429103	0.00450352	1	1	1	0.429103	0.198547	mashr_Brain_Substantia_nigra.metaxcan_results	11886	0.999766	0.998289
ENSG00000027075.14	PRKCH	-0.790631	0.429159	9.05e-05	1	1	1	0.429159	0.0129178	mashr_Brain_Substantia_nigra.metaxcan_results	11886	0.999766	0.999109
ENSG00000171490.12	RSL1D1	-0.790485	0.429244	0.000793815	2	2	2	0.203457	0.0370914	mashr_Brain_Substantia_nigra.metaxcan_results	11886	0.999766	0.999775
ENSG00000245060.6	LINC00847	-0.789744	0.429677	0.00697358	1	1	1	0.429677	0.306271	mashr_Brain_Substantia_nigra.metaxcan_results	11886	0.999766	0.999782
ENSG00000114737.15	CISH	-0.789626	0.429746	6.54e-05	1	1	1	0.429746	0.0172757	mashr_Brain_Substantia_nigra.metaxcan_results	11886	0.999766	0.998911
ENSG00000215883.10	CYB5RL	-0.789561	0.429784	0.0618192	1	1	1	0.429784	1.1351	mashr_Brain_Substantia_nigra.metaxcan_results	11886	0.999766	0.998289
ENSG00000188112.8	C6orf132	0.789484	0.429829	0.00419129	2	2	2	0.355023	0.0883765	mashr_Brain_Substantia_nigra.metaxcan_results	11886	0.999766	0.999302
ENSG00000116678.19	LEPR	-0.789276	0.429951	0.00140243	1	1	1	0.429951	0.0516921	mashr_Brain_Substantia_nigra.metaxcan_results	11886	0.999766	0.999859
ENSG00000186635.14	ARAP1	-0.789243	0.42997	6.94e-05	2	2	2	0.284305	0.0109089	mashr_Brain_Substantia_nigra.metaxcan_results	11886	0.999766	0.999658
ENSG00000171960.10	PPIH	0.789046	0.430085	0.00326306	1	1	1	0.430085	0.138833	mashr_Brain_Substantia_nigra.metaxcan_results	11886	0.999766	0.999635
ENSG00000182446.13	NPLOC4	-0.788942	0.430146	0.00799723	1	1	1	0.430146	0.142774	mashr_Brain_Substantia_nigra.metaxcan_results	11886	0.999766	0.998612
ENSG00000236377.1	AC084809.3	0.788895	0.430174	1.4e-05	1	1	1	0.430174	0.00741461	mashr_Brain_Substantia_nigra.metaxcan_results	11886	0.999766	0.999109
ENSG00000107815.7	TWNK	0.788761	0.430252	0.0011873	2	2	2	0.430612	0.0551182	mashr_Brain_Substantia_nigra.metaxcan_results	11886	0.999766	0.999859
ENSG00000243678.11	NME2	-0.788694	0.430291	0.0303604	1	1	1	0.430291	0.244716	mashr_Brain_Substantia_nigra.metaxcan_results	11886	0.999766	0.998911
ENSG00000050327.14	ARHGEF5	0.788461	0.430427	0.0938638	1	2	2	0.430427	0.515341	mashr_Brain_Substantia_nigra.metaxcan_results	11886	0.999766	0.999799
ENSG00000186188.10	FFAR4	0.788258	0.430546	0.00311385	1	1	1	0.430546	0.117946	mashr_Brain_Substantia_nigra.metaxcan_results	11886	0.999766	0.999302
ENSG00000205106.4	DKFZp779M0652	-0.788198	0.430581	0.0222145	2	2	2	0.121943	0.31889	mashr_Brain_Substantia_nigra.metaxcan_results	11886	0.999766	0.999109
ENSG00000112977.15	DAP	0.788137	0.430617	0.0122474	1	2	2	0.430617	0.164311	mashr_Brain_Substantia_nigra.metaxcan_results	11886	0.999766	0.999775
ENSG00000167191.11	GPRC5B	-0.788079	0.430651	1.03e-07	1	1	1	0.430651	0.00162702	mashr_Brain_Substantia_nigra.metaxcan_results	11886	0.999766	0.999799
ENSG00000135636.13	DYSF	0.787529	0.430972	0.000113025	1	1	1	0.430972	0.0275429	mashr_Brain_Substantia_nigra.metaxcan_results	11886	0.999766	0.998911
ENSG00000148384.12	INPP5E	-0.78728	0.431118	0.0504996	1	2	2	0.431118	0.308561	mashr_Brain_Substantia_nigra.metaxcan_results	11886	0.999766	0.999302
ENSG00000273033.2	LINC02035	-0.787261	0.431129	0.0349663	2	2	2	0.463241	0.164577	mashr_Brain_Substantia_nigra.metaxcan_results	11886	0.999766	0.999109
ENSG00000261888.1	AC144831.1	-0.78725	0.431135	0.0117216	2	2	2	0.463637	0.170889	mashr_Brain_Substantia_nigra.metaxcan_results	11886	0.999766	0.999799
ENSG00000109667.11	SLC2A9	-0.787237	0.431143	0.036668	2	2	2	0.00290233	0.292653	mashr_Brain_Substantia_nigra.metaxcan_results	11886	0.999766	0.999109
ENSG00000204406.12	MBD5	-0.78716	0.431188	2.22e-08	1	1	1	0.431188	0.000224514	mashr_Brain_Substantia_nigra.metaxcan_results	11886	0.999766	0.998911
ENSG00000096093.15	EFHC1	-0.787037	0.43126	0.000612928	1	1	1	0.43126	0.0351904	mashr_Brain_Substantia_nigra.metaxcan_results	11886	0.999766	0.998911
ENSG00000166920.12	C15orf48	0.786846	0.431372	2.66e-06	1	1	1	0.431372	0.00340426	mashr_Brain_Substantia_nigra.metaxcan_results	11886	0.999766	0.999799
ENSG00000171502.14	COL24A1	-0.786835	0.431379	0.0297187	1	1	1	0.431379	0.268011	mashr_Brain_Substantia_nigra.metaxcan_results	11886	0.999766	0.999775
ENSG00000084073.8	ZMPSTE24	0.78679	0.431405	0.00318187	1	1	1	0.431405	0.0950867	mashr_Brain_Substantia_nigra.metaxcan_results	11886	0.999766	0.999782
ENSG00000162456.9	KNCN	-0.786733	0.431438	0.00414971	1	1	1	0.431438	0.213651	mashr_Brain_Substantia_nigra.metaxcan_results	11886	0.999766	0.998911
ENSG00000157999.5	ANKRD61	0.786588	0.431523	0.00221012	2	2	2	0.443818	0.084971	mashr_Brain_Substantia_nigra.metaxcan_results	11886	0.999766	0.999302
ENSG00000178105.9	DDX10	0.786466	0.431594	0.00177101	1	1	1	0.431594	0.0644268	mashr_Brain_Substantia_nigra.metaxcan_results	11886	0.999766	0.999481
ENSG00000269439.5	CTD-3131K8.2	0.785844	0.431959	0.000198833	1	2	2	0.431959	0.0203871	mashr_Brain_Substantia_nigra.metaxcan_results	11886	0.999766	0.999481
ENSG00000130313.6	PGLS	-0.785844	0.431959	0.000421597	1	2	2	0.431959	0.0296866	mashr_Brain_Substantia_nigra.metaxcan_results	11886	0.999766	0.999658
ENSG00000136319.11	TTC5	0.785818	0.431974	0.00143031	2	2	2	0.148326	0.128169	mashr_Brain_Substantia_nigra.metaxcan_results	11886	0.999766	0.999481
ENSG00000179242.15	CDH4	0.785525	0.432146	0.000295248	1	1	1	0.432146	0.0333756	mashr_Brain_Substantia_nigra.metaxcan_results	11886	0.999766	0.998612
ENSG00000062524.15	LTK	0.7852	0.432336	0.0250298	1	1	1	0.432336	0.250911	mashr_Brain_Substantia_nigra.metaxcan_results	11886	0.999766	0.998289
ENSG00000138604.9	GLCE	-0.785065	0.432416	2.25e-05	1	1	1	0.432416	0.0276736	mashr_Brain_Substantia_nigra.metaxcan_results	11886	0.999766	0.998289
ENSG00000106346.11	USP42	-0.784862	0.432535	0.000692138	1	2	2	0.432535	0.0872555	mashr_Brain_Substantia_nigra.metaxcan_results	11886	0.999766	0.998911
ENSG00000237232.7	ZNF295-AS1	-0.784808	0.432566	0.399116	2	2	2	0.381759	0.857179	mashr_Brain_Substantia_nigra.metaxcan_results	11886	0.999766	0.999302
ENSG00000134375.10	TIMM17A	0.784803	0.432569	2.04e-05	2	2	2	0.163426	0.0142479	mashr_Brain_Substantia_nigra.metaxcan_results	11886	0.999766	0.999302
ENSG00000165188.13	RNF183	0.78452	0.432735	7.94e-06	1	1	1	0.432735	0.00807861	mashr_Brain_Substantia_nigra.metaxcan_results	11886	0.999766	0.999302
ENSG00000198399.14	ITSN2	0.784317	0.432854	0.000625893	2	2	2	0.317613	0.208054	mashr_Brain_Substantia_nigra.metaxcan_results	11886	0.999766	0.999782
ENSG00000088986.10	DYNLL1	-0.784286	0.432872	5.35e-07	1	1	1	0.432872	0.00268177	mashr_Brain_Substantia_nigra.metaxcan_results	11886	0.999766	0.999658
ENSG00000144642.21	RBMS3	-0.784136	0.43296	1.63e-05	1	1	1	0.43296	0.0106986	mashr_Brain_Substantia_nigra.metaxcan_results	11886	0.999766	0.999775
ENSG00000103248.18	MTHFSD	-0.783839	0.433135	0.0182015	1	1	1	0.433135	0.399154	mashr_Brain_Substantia_nigra.metaxcan_results	11886	0.999766	0.999859
ENSG00000145349.16	CAMK2D	0.783833	0.433138	2.51e-05	1	1	1	0.433138	0.0097466	mashr_Brain_Substantia_nigra.metaxcan_results	11886	0.999766	0.999782
ENSG00000119121.21	TRPM6	0.783709	0.433211	0.000556356	1	1	1	0.433211	0.0820072	mashr_Brain_Substantia_nigra.metaxcan_results	11886	0.999766	0.998911
ENSG00000164530.13	PI16	-0.783554	0.433302	0.630264	3	3	3	0.200208	0.604485	mashr_Brain_Substantia_nigra.metaxcan_results	11886	0.999766	0.999481
ENSG00000189171.14	S100A13	-0.783322	0.433438	0.0320364	1	1	1	0.433438	0.238752	mashr_Brain_Substantia_nigra.metaxcan_results	11886	0.999766	0.999799
ENSG00000258675.1	RP11-299L17.3	0.783197	0.433512	4.83e-07	1	1	1	0.433512	0.00317364	mashr_Brain_Substantia_nigra.metaxcan_results	11886	0.999766	0.999302
ENSG00000142046.14	TMEM91	-0.78309	0.433574	0.000264022	1	1	1	0.433574	0.0741807	mashr_Brain_Substantia_nigra.metaxcan_results	11886	0.999766	0.998911
ENSG00000138079.13	SLC3A1	-0.78304	0.433604	0.000362118	1	1	1	0.433604	0.0320455	mashr_Brain_Substantia_nigra.metaxcan_results	11886	0.999766	0.999481
ENSG00000088970.15	KIZ	-0.782946	0.433659	0.00211321	1	1	1	0.433659	0.0618154	mashr_Brain_Substantia_nigra.metaxcan_results	11886	0.999766	0.999775
ENSG00000271009.2	RP11-346C20.3	-0.782863	0.433708	0.00197706	1	1	1	0.433708	0.173395	mashr_Brain_Substantia_nigra.metaxcan_results	11886	0.999766	0.999302
ENSG00000140836.14	ZFHX3	-0.782863	0.433708	5.89e-05	1	1	1	0.433708	0.029926	mashr_Brain_Substantia_nigra.metaxcan_results	11886	0.999766	0.998612
ENSG00000169224.12	GCSAML	0.782792	0.433749	0.0772616	2	2	2	0.136703	0.33711	mashr_Brain_Substantia_nigra.metaxcan_results	11886	0.999766	0.998612
ENSG00000128891.15	C15orf57	0.782687	0.433811	0.18888	2	2	2	0.416539	0.57941	mashr_Brain_Substantia_nigra.metaxcan_results	11886	0.999766	0.998289
ENSG00000119403.13	PHF19	0.782612	0.433855	0.00129049	2	2	2	0.44458	0.126306	mashr_Brain_Substantia_nigra.metaxcan_results	11886	0.999766	0.998612
ENSG00000122958.14	VPS26A	-0.782565	0.433882	0.00039277	2	2	2	0.216061	0.0351537	mashr_Brain_Substantia_nigra.metaxcan_results	11886	0.999766	0.998911
ENSG00000254858.9	MPV17L2	-0.782528	0.433905	0.00778377	2	2	2	0.360859	0.140579	mashr_Brain_Substantia_nigra.metaxcan_results	11886	0.999766	0.999302
ENSG00000171772.15	SYCE1	0.782321	0.434026	0.0322055	1	1	1	0.434026	0.331348	mashr_Brain_Substantia_nigra.metaxcan_results	11886	0.999766	0.999775
ENSG00000272797.1	RP11-368I23.3	0.781896	0.434276	0.00188547	1	1	1	0.434276	0.0604981	mashr_Brain_Substantia_nigra.metaxcan_results	11886	0.999766	0.999782
ENSG00000119711.12	ALDH6A1	0.781877	0.434287	8.29e-05	1	1	1	0.434287	0.0185841	mashr_Brain_Substantia_nigra.metaxcan_results	11886	0.999766	0.998612
ENSG00000110660.14	SLC35F2	0.781852	0.434302	5.48e-05	1	1	1	0.434302	0.0226757	mashr_Brain_Substantia_nigra.metaxcan_results	11886	0.999766	0.999782
ENSG00000272375.1	RP11-51J9.6	0.781675	0.434405	0.0455036	2	2	2	0.349897	0.380609	mashr_Brain_Substantia_nigra.metaxcan_results	11886	0.999766	0.998612
ENSG00000008441.16	NFIX	-0.781469	0.434527	0.000478227	1	1	1	0.434527	0.0745882	mashr_Brain_Substantia_nigra.metaxcan_results	11886	0.999766	0.999481
ENSG00000197457.9	STMN3	0.78133	0.434608	0.0024983	1	1	1	0.434608	0.0760627	mashr_Brain_Substantia_nigra.metaxcan_results	11886	0.999766	0.999799
ENSG00000106809.10	OGN	0.78131	0.43462	0.0368471	1	1	1	0.43462	0.264378	mashr_Brain_Substantia_nigra.metaxcan_results	11886	0.999766	0.998612
ENSG00000099337.4	KCNK6	-0.781043	0.434777	0.00363835	1	1	1	0.434777	0.200055	mashr_Brain_Substantia_nigra.metaxcan_results	11886	0.999766	0.999782
ENSG00000152240.12	HAUS1	-0.780827	0.434904	0.107492	2	2	2	0.475155	0.918187	mashr_Brain_Substantia_nigra.metaxcan_results	11886	0.999766	0.999658
ENSG00000145335.15	SNCA	-0.780645	0.435012	6.45e-05	1	1	1	0.435012	0.0407925	mashr_Brain_Substantia_nigra.metaxcan_results	11886	0.999766	0.999481
ENSG00000170291.14	ELP5	-0.780594	0.435041	0.0316638	2	2	2	0.160166	0.275984	mashr_Brain_Substantia_nigra.metaxcan_results	11886	0.999766	0.999782
ENSG00000134086.7	VHL	0.780571	0.435055	0.00259068	2	2	2	0.446475	0.106013	mashr_Brain_Substantia_nigra.metaxcan_results	11886	0.999766	0.999302
ENSG00000185339.8	TCN2	-0.780568	0.435057	8.28e-06	1	1	1	0.435057	0.0204446	mashr_Brain_Substantia_nigra.metaxcan_results	11886	0.999766	0.999658
ENSG00000100029.17	PES1	0.780568	0.435057	0.000290599	1	1	1	0.435057	0.121154	mashr_Brain_Substantia_nigra.metaxcan_results	11886	0.999766	0.999109
ENSG00000244607.5	CCDC13	-0.78049	0.435102	0.00259317	1	1	1	0.435102	0.0838546	mashr_Brain_Substantia_nigra.metaxcan_results	11886	0.999766	0.998612
ENSG00000266970.1	RP11-806H10.4	0.779987	0.435399	0.0391029	2	2	2	0.44729	0.226306	mashr_Brain_Substantia_nigra.metaxcan_results	11886	0.999766	0.999775
ENSG00000178904.18	DPY19L3	-0.779957	0.435416	0.00568231	2	2	2	0.427881	0.148012	mashr_Brain_Substantia_nigra.metaxcan_results	11886	0.999766	0.999635
ENSG00000249915.7	PDCD6	-0.779863	0.435471	0.00995568	1	1	1	0.435471	0.197025	mashr_Brain_Substantia_nigra.metaxcan_results	11886	0.999766	0.998911
ENSG00000251513.2	LIX1-AS1	-0.77977	0.435526	3.71e-06	1	1	1	0.435526	0.00334397	mashr_Brain_Substantia_nigra.metaxcan_results	11886	0.999766	0.998612
ENSG00000123427.16	METTL21B	-0.779627	0.43561	0.274506	1	1	1	0.43561	0.782704	mashr_Brain_Substantia_nigra.metaxcan_results	11886	0.999766	0.999782
ENSG00000203705.10	TATDN3	-0.779531	0.435667	0.00123465	1	1	1	0.435667	0.122165	mashr_Brain_Substantia_nigra.metaxcan_results	11886	0.999766	0.999658
ENSG00000152443.12	ZNF776	0.779481	0.435696	0.000919418	1	1	1	0.435696	0.0496595	mashr_Brain_Substantia_nigra.metaxcan_results	11886	0.999766	0.999782
ENSG00000266412.5	NCOA4	-0.779314	0.435795	0.00460698	2	2	2	0.388575	0.061844	mashr_Brain_Substantia_nigra.metaxcan_results	11886	0.999766	0.999635
ENSG00000128310.2	GALR3	0.778915	0.43603	0.0112312	1	1	1	0.43603	0.139777	mashr_Brain_Substantia_nigra.metaxcan_results	11886	0.999766	0.999799
ENSG00000152402.10	GUCY1A2	-0.778904	0.436036	5.96e-05	1	1	1	0.436036	0.0352355	mashr_Brain_Substantia_nigra.metaxcan_results	11886	0.999766	0.999782
ENSG00000090263.15	MRPS33	-0.778285	0.436401	0.0232292	1	1	1	0.436401	0.529899	mashr_Brain_Substantia_nigra.metaxcan_results	11886	0.999766	0.999775
ENSG00000114268.11	PFKFB4	-0.778099	0.436511	0.01216	1	1	1	0.436511	0.430025	mashr_Brain_Substantia_nigra.metaxcan_results	11886	0.999766	0.999782
ENSG00000183734.4	ASCL2	-0.77797	0.436586	0.000190003	1	1	1	0.436586	0.0304854	mashr_Brain_Substantia_nigra.metaxcan_results	11886	0.999766	0.999799
ENSG00000246526.2	RP11-539L10.2	-0.777488	0.436871	9.63e-05	1	1	1	0.436871	0.0135897	mashr_Brain_Substantia_nigra.metaxcan_results	11886	0.999766	0.999782
ENSG00000129315.10	CCNT1	-0.777442	0.436898	2.72e-05	1	1	1	0.436898	0.0151203	mashr_Brain_Substantia_nigra.metaxcan_results	11886	0.999766	0.999635
ENSG00000109944.10	C11orf63	0.777258	0.437006	0.00138596	1	1	1	0.437006	0.217143	mashr_Brain_Substantia_nigra.metaxcan_results	11886	0.999766	0.998612
ENSG00000271973.1	RP11-572O6.1	0.777216	0.437031	0.000206917	2	2	2	0.43228	0.033012	mashr_Brain_Substantia_nigra.metaxcan_results	11886	0.999766	0.999859
ENSG00000146830.9	GIGYF1	-0.777087	0.437107	0.0318624	1	1	1	0.437107	0.394777	mashr_Brain_Substantia_nigra.metaxcan_results	11886	0.999766	0.999782
ENSG00000111058.7	ACSS3	0.776767	0.437296	3.87e-05	1	1	1	0.437296	0.028395	mashr_Brain_Substantia_nigra.metaxcan_results	11886	0.999766	0.999799
ENSG00000198739.10	LRRTM3	0.776508	0.437449	6e-08	1	1	1	0.437449	0.000574425	mashr_Brain_Substantia_nigra.metaxcan_results	11886	0.999766	0.999658
ENSG00000137166.14	FOXP4	0.776451	0.437483	0.00805307	1	1	1	0.437483	0.133476	mashr_Brain_Substantia_nigra.metaxcan_results	11886	0.999766	0.999109
ENSG00000167543.15	TP53I13	0.776269	0.43759	3.03e-05	1	1	1	0.43759	0.0391284	mashr_Brain_Substantia_nigra.metaxcan_results	11886	0.999766	0.998612
ENSG00000198336.9	MYL4	0.77616	0.437654	0.00130052	1	1	1	0.437654	0.0498987	mashr_Brain_Substantia_nigra.metaxcan_results	11886	0.999766	0.999775
ENSG00000040531.14	CTNS	-0.775659	0.43795	0.0373236	1	1	1	0.43795	0.307648	mashr_Brain_Substantia_nigra.metaxcan_results	11886	0.999766	0.999799
ENSG00000170162.13	VGLL2	-0.775619	0.437974	0.000874705	1	1	1	0.437974	0.0733163	mashr_Brain_Substantia_nigra.metaxcan_results	11886	0.999766	0.999658
ENSG00000274312.1	RP11-167B3.2	-0.775392	0.438108	2.59e-07	1	1	1	0.438108	0.00198401	mashr_Brain_Substantia_nigra.metaxcan_results	11886	0.999766	0.999481
ENSG00000059758.7	CDK17	0.775384	0.438113	0.00015184	1	1	1	0.438113	0.0306515	mashr_Brain_Substantia_nigra.metaxcan_results	11886	0.999766	0.999635
ENSG00000159479.16	MED8	0.775295	0.438166	0.0475031	2	2	2	0.183203	0.251748	mashr_Brain_Substantia_nigra.metaxcan_results	11886	0.999766	0.998289
ENSG00000277938.1	RP5-965G21.3	-0.774975	0.438355	0.0236595	2	2	2	0.312639	0.174651	mashr_Brain_Substantia_nigra.metaxcan_results	11886	0.999766	0.999775
ENSG00000099889.13	ARVCF	-0.774903	0.438397	0.0171741	1	1	1	0.438397	0.189875	mashr_Brain_Substantia_nigra.metaxcan_results	11886	0.999766	0.999859
ENSG00000100916.13	BRMS1L	0.77489	0.438405	1.41e-07	1	1	1	0.438405	0.00121974	mashr_Brain_Substantia_nigra.metaxcan_results	11886	0.999766	0.999799
ENSG00000227115.7	LINC01630	0.774816	0.438448	0.000153422	1	1	1	0.438448	0.025032	mashr_Brain_Substantia_nigra.metaxcan_results	11886	0.999766	0.999302
ENSG00000272449.1	RP3-395M20.12	-0.774794	0.438461	0.00147321	1	1	1	0.438461	0.111223	mashr_Brain_Substantia_nigra.metaxcan_results	11886	0.999766	0.999481
ENSG00000153395.9	LPCAT1	-0.774762	0.43848	0.00150986	2	2	2	0.404991	0.0728477	mashr_Brain_Substantia_nigra.metaxcan_results	11886	0.999766	0.998612
ENSG00000015475.18	BID	0.774753	0.438486	0.0121722	1	1	1	0.438486	0.147432	mashr_Brain_Substantia_nigra.metaxcan_results	11886	0.999766	0.998289
ENSG00000240972.1	MIF	0.774654	0.438544	0.00327593	1	1	1	0.438544	0.115861	mashr_Brain_Substantia_nigra.metaxcan_results	11886	0.999766	0.999859
ENSG00000137414.5	FAM8A1	0.774206	0.438809	0.0117758	1	1	1	0.438809	0.168954	mashr_Brain_Substantia_nigra.metaxcan_results	11886	0.999766	0.999109
ENSG00000204866.8	IGFL2	0.774099	0.438872	0.137481	2	2	2	0.0255806	0.534327	mashr_Brain_Substantia_nigra.metaxcan_results	11886	0.999766	0.998612
ENSG00000077092.18	RARB	-0.773841	0.439025	0.00187925	2	2	2	0.247987	0.100756	mashr_Brain_Substantia_nigra.metaxcan_results	11886	0.999766	0.998612
ENSG00000168016.13	TRANK1	0.773832	0.43903	0.000715905	2	2	2	0.55592	0.0871336	mashr_Brain_Substantia_nigra.metaxcan_results	11886	0.999766	0.999302
ENSG00000146540.14	C7orf50	0.773788	0.439056	0.000754494	1	1	1	0.439056	0.274681	mashr_Brain_Substantia_nigra.metaxcan_results	11886	0.999766	0.999109
ENSG00000109466.13	KLHL2	0.773784	0.439058	0.000179661	1	1	1	0.439058	0.0491593	mashr_Brain_Substantia_nigra.metaxcan_results	11886	0.999766	0.999302
ENSG00000010610.9	CD4	0.773466	0.439247	0.00304123	1	1	1	0.439247	0.0772064	mashr_Brain_Substantia_nigra.metaxcan_results	11886	0.999766	0.998612
ENSG00000130349.9	C6orf203	0.77345	0.439256	2.98e-05	2	2	2	0.415682	0.0211123	mashr_Brain_Substantia_nigra.metaxcan_results	11886	0.999766	0.998289
ENSG00000272455.1	RP4-758J18.13	-0.773429	0.439268	0.00431153	1	1	1	0.439268	0.466665	mashr_Brain_Substantia_nigra.metaxcan_results	11886	0.999766	0.999658
ENSG00000001626.14	CFTR	0.773194	0.439408	0.00364914	1	1	1	0.439408	0.0767121	mashr_Brain_Substantia_nigra.metaxcan_results	11886	0.999766	0.999658
ENSG00000160882.11	CYP11B1	-0.772973	0.439538	3.9e-05	1	1	1	0.439538	0.0443593	mashr_Brain_Substantia_nigra.metaxcan_results	11886	0.999766	0.998612
ENSG00000117143.13	UAP1	0.772961	0.439545	0.000895365	2	2	2	0.0965821	0.0647857	mashr_Brain_Substantia_nigra.metaxcan_results	11886	0.999766	0.999635
ENSG00000101670.11	LIPG	0.77265	0.43973	0.00198758	1	1	1	0.43973	0.15206	mashr_Brain_Substantia_nigra.metaxcan_results	11886	0.999766	0.999799
ENSG00000198783.5	ZNF830	-0.772631	0.439741	2.56e-06	2	2	2	0.356952	0.00435632	mashr_Brain_Substantia_nigra.metaxcan_results	11886	0.999766	0.999658
ENSG00000101162.3	TUBB1	-0.772524	0.439804	0.000104318	1	1	1	0.439804	0.0466284	mashr_Brain_Substantia_nigra.metaxcan_results	11886	0.999766	0.999775
ENSG00000168903.8	BTNL3	0.77233	0.439919	0.261986	1	1	1	0.439919	0.738475	mashr_Brain_Substantia_nigra.metaxcan_results	11886	0.999766	0.999635
ENSG00000171469.10	ZNF561	-0.771168	0.440607	0.0366224	1	1	1	0.440607	0.297516	mashr_Brain_Substantia_nigra.metaxcan_results	11886	0.999766	0.999799
ENSG00000174567.7	GOLT1A	0.771038	0.440684	8.19e-05	1	1	1	0.440684	0.0167948	mashr_Brain_Substantia_nigra.metaxcan_results	11886	0.999766	0.999859
ENSG00000196290.14	NIF3L1	-0.770932	0.440747	0.00819431	1	1	1	0.440747	0.156813	mashr_Brain_Substantia_nigra.metaxcan_results	11886	0.999766	0.999481
ENSG00000152270.8	PDE3B	0.770718	0.440874	0.000149497	1	1	1	0.440874	0.0331845	mashr_Brain_Substantia_nigra.metaxcan_results	11886	0.999766	0.999658
ENSG00000129084.17	PSMA1	0.770718	0.440874	0.000160392	1	1	1	0.440874	0.0343723	mashr_Brain_Substantia_nigra.metaxcan_results	11886	0.999766	0.999109
ENSG00000139437.17	TCHP	0.770396	0.441065	5.56e-05	1	1	1	0.441065	0.0290806	mashr_Brain_Substantia_nigra.metaxcan_results	11886	0.999766	0.999782
ENSG00000104852.14	SNRNP70	-0.770375	0.441078	0.00692449	2	2	2	0.284085	0.124085	mashr_Brain_Substantia_nigra.metaxcan_results	11886	0.999766	0.998911
ENSG00000205426.10	KRT81	-0.770354	0.44109	0.129232	1	1	1	0.44109	0.509113	mashr_Brain_Substantia_nigra.metaxcan_results	11886	0.999766	0.999775
ENSG00000226029.1	LINC01772	-0.770238	0.441158	0.0233982	2	2	2	0.456203	0.203883	mashr_Brain_Substantia_nigra.metaxcan_results	11886	0.999766	0.999302
ENSG00000152939.14	MARVELD2	-0.770195	0.441184	0.000429424	1	1	1	0.441184	0.0634496	mashr_Brain_Substantia_nigra.metaxcan_results	11886	0.999766	0.999481
ENSG00000203883.6	SOX18	-0.770178	0.441195	0.00350618	2	2	2	0.487332	0.129124	mashr_Brain_Substantia_nigra.metaxcan_results	11886	0.999766	0.999109
ENSG00000154265.15	ABCA5	0.769923	0.441346	0.00188418	2	3	3	0.201889	0.0720387	mashr_Brain_Substantia_nigra.metaxcan_results	11886	0.999766	0.999481
ENSG00000149136.8	SSRP1	0.769872	0.441376	0.00174198	2	2	2	0.495982	0.177715	mashr_Brain_Substantia_nigra.metaxcan_results	11886	0.999766	0.999859
ENSG00000237310.1	GS1-124K5.4	0.76962	0.441525	0.441681	2	2	2	0.318441	0.58898	mashr_Brain_Substantia_nigra.metaxcan_results	11886	0.999766	0.999635
ENSG00000272733.1	KB-208E9.1	0.769542	0.441572	0.257065	1	1	1	0.441572	0.859623	mashr_Brain_Substantia_nigra.metaxcan_results	11886	0.999766	0.999775
ENSG00000165140.9	FBP1	-0.769487	0.441604	0.0372313	2	2	2	0.416875	0.515782	mashr_Brain_Substantia_nigra.metaxcan_results	11886	0.999766	0.998911
ENSG00000034971.16	MYOC	0.769382	0.441667	0.00182998	2	2	2	0.380375	0.111319	mashr_Brain_Substantia_nigra.metaxcan_results	11886	0.999766	0.999799
ENSG00000262180.1	OCLM	0.769373	0.441672	0.00165059	1	1	1	0.441672	0.206287	mashr_Brain_Substantia_nigra.metaxcan_results	11886	0.999766	0.999635
ENSG00000150672.16	DLG2	-0.769185	0.441783	2.24e-05	1	1	1	0.441783	0.00802954	mashr_Brain_Substantia_nigra.metaxcan_results	11886	0.999766	0.998289
ENSG00000009724.16	MASP2	-0.769005	0.44189	7.33e-05	1	1	1	0.44189	0.0144988	mashr_Brain_Substantia_nigra.metaxcan_results	11886	0.999766	0.999775
ENSG00000146007.10	ZMAT2	-0.768954	0.44192	0.0197695	1	1	1	0.44192	0.190185	mashr_Brain_Substantia_nigra.metaxcan_results	11886	0.999766	0.999859
ENSG00000166562.8	SEC11C	0.768952	0.441922	0.000464406	2	2	2	0.366004	0.106655	mashr_Brain_Substantia_nigra.metaxcan_results	11886	0.999766	0.999782
ENSG00000095015.5	MAP3K1	-0.768801	0.442011	0.00328622	1	1	1	0.442011	0.121166	mashr_Brain_Substantia_nigra.metaxcan_results	11886	0.999766	0.999635
ENSG00000217442.3	SYCE3	0.76838	0.442262	0.449677	3	3	3	0.399626	1.49797	mashr_Brain_Substantia_nigra.metaxcan_results	11886	0.999766	0.998289
ENSG00000143162.7	CREG1	0.768222	0.442355	0.0388567	2	2	2	0.144082	0.455928	mashr_Brain_Substantia_nigra.metaxcan_results	11886	0.999766	0.999481
ENSG00000112242.14	E2F3	-0.768127	0.442412	9.46e-07	1	1	1	0.442412	0.00195106	mashr_Brain_Substantia_nigra.metaxcan_results	11886	0.999766	0.999658
ENSG00000180616.8	SSTR2	-0.768063	0.44245	0.00583094	1	1	1	0.44245	0.161109	mashr_Brain_Substantia_nigra.metaxcan_results	11886	0.999766	0.999775
ENSG00000260884.1	AC009120.5	0.768002	0.442486	0.00396283	1	1	1	0.442486	0.137503	mashr_Brain_Substantia_nigra.metaxcan_results	11886	0.999766	0.998911
ENSG00000230658.1	KLHL7-AS1	-0.767962	0.44251	1.74356	2	2	2	0.389592	1.03007	mashr_Brain_Substantia_nigra.metaxcan_results	11886	0.999766	0.998612
ENSG00000137106.17	GRHPR	-0.767905	0.442543	0.0154448	1	1	1	0.442543	0.184006	mashr_Brain_Substantia_nigra.metaxcan_results	11886	0.999766	0.999635
ENSG00000187764.11	SEMA4D	-0.767449	0.442814	0.00675316	2	2	2	0.490691	0.126829	mashr_Brain_Substantia_nigra.metaxcan_results	11886	0.999766	0.999635
ENSG00000143742.12	SRP9	0.767394	0.442847	0.000150119	1	1	1	0.442847	0.0513328	mashr_Brain_Substantia_nigra.metaxcan_results	11886	0.999766	0.998289
ENSG00000144320.13	LNPK	-0.767352	0.442872	0.0167026	2	2	2	0.50823	0.460487	mashr_Brain_Substantia_nigra.metaxcan_results	11886	0.999766	0.999799
ENSG00000160783.19	PMF1	0.767337	0.442881	0.00360617	1	1	1	0.442881	0.090077	mashr_Brain_Substantia_nigra.metaxcan_results	11886	0.999766	0.999481
ENSG00000118308.15	LRMP	-0.767267	0.442923	1.26e-06	1	1	1	0.442923	0.00164707	mashr_Brain_Substantia_nigra.metaxcan_results	11886	0.999766	0.999635
ENSG00000126522.16	ASL	-0.767136	0.443001	0.00543177	1	1	1	0.443001	0.107434	mashr_Brain_Substantia_nigra.metaxcan_results	11886	0.999766	0.999775
ENSG00000095917.13	TPSD1	0.766808	0.443195	0.139997	2	3	3	0.466633	0.535316	mashr_Brain_Substantia_nigra.metaxcan_results	11886	0.999766	0.999859
ENSG00000073536.17	NLE1	0.766693	0.443264	0.0428037	1	1	1	0.443264	0.292175	mashr_Brain_Substantia_nigra.metaxcan_results	11886	0.999766	0.999782
ENSG00000172638.12	EFEMP2	-0.766525	0.443364	0.0249382	2	2	2	0.129973	0.132892	mashr_Brain_Substantia_nigra.metaxcan_results	11886	0.999766	0.998911
ENSG00000133606.10	MKRN1	-0.766474	0.443394	0.00048249	1	1	1	0.443394	0.0841221	mashr_Brain_Substantia_nigra.metaxcan_results	11886	0.999766	0.999775
ENSG00000141293.15	SKAP1	0.766464	0.4434	0.00721516	2	2	2	0.297484	0.133193	mashr_Brain_Substantia_nigra.metaxcan_results	11886	0.999766	0.998289
ENSG00000065609.14	SNAP91	-0.766416	0.443429	0.000278842	2	2	2	0.115395	0.0394254	mashr_Brain_Substantia_nigra.metaxcan_results	11886	0.999766	0.998911
ENSG00000144455.13	SUMF1	-0.766282	0.443508	0.145928	3	3	3	0.440334	0.4986	mashr_Brain_Substantia_nigra.metaxcan_results	11886	0.999766	0.999635
ENSG00000170502.12	NUDT9	-0.766259	0.443522	0.0018937	2	2	2	0.367818	0.0793223	mashr_Brain_Substantia_nigra.metaxcan_results	11886	0.999766	0.999109
ENSG00000148019.12	CEP78	-0.76619	0.443563	0.00299279	2	2	2	0.439597	0.200331	mashr_Brain_Substantia_nigra.metaxcan_results	11886	0.999766	0.999859
ENSG00000250378.2	RP11-119J18.1	0.766045	0.44365	0.0244013	2	2	2	0.217982	0.175341	mashr_Brain_Substantia_nigra.metaxcan_results	11886	0.999766	0.999782
ENSG00000158828.7	PINK1	-0.765848	0.443767	1.19e-06	1	1	1	0.443767	0.00636538	mashr_Brain_Substantia_nigra.metaxcan_results	11886	0.999766	0.999775
ENSG00000214946.14	TBC1D26	-0.765728	0.443838	0.0192318	1	1	1	0.443838	0.214347	mashr_Brain_Substantia_nigra.metaxcan_results	11886	0.999766	0.999635
ENSG00000141622.13	RNF165	0.765719	0.443844	1.74e-05	1	1	1	0.443844	0.0190679	mashr_Brain_Substantia_nigra.metaxcan_results	11886	0.999766	0.999109
ENSG00000170264.12	FAM161A	-0.765665	0.443876	0.000406262	2	2	2	0.536867	0.0807038	mashr_Brain_Substantia_nigra.metaxcan_results	11886	0.999766	0.998911
ENSG00000143036.16	SLC44A3	0.765543	0.443948	0.0112536	1	1	1	0.443948	0.188394	mashr_Brain_Substantia_nigra.metaxcan_results	11886	0.999766	0.999635
ENSG00000159882.12	ZNF230	-0.765529	0.443957	4.5e-05	1	1	1	0.443957	0.0670548	mashr_Brain_Substantia_nigra.metaxcan_results	11886	0.999766	0.999658
ENSG00000101290.13	CDS2	0.765438	0.444011	0.0271567	1	2	2	0.444011	0.236199	mashr_Brain_Substantia_nigra.metaxcan_results	11886	0.999766	0.998911
ENSG00000169087.10	HSPBAP1	-0.765341	0.444068	0.0314647	2	2	2	0.279698	0.63485	mashr_Brain_Substantia_nigra.metaxcan_results	11886	0.999766	0.999658
ENSG00000152133.14	GPATCH11	0.765021	0.444259	0.00204121	1	1	1	0.444259	0.0698736	mashr_Brain_Substantia_nigra.metaxcan_results	11886	0.999766	0.999658
ENSG00000102743.14	SLC25A15	-0.76476	0.444415	0.0158968	1	1	1	0.444415	0.175134	mashr_Brain_Substantia_nigra.metaxcan_results	11886	0.999766	0.999859
ENSG00000125651.13	GTF2F1	-0.764644	0.444483	0.00418762	1	1	1	0.444483	0.29543	mashr_Brain_Substantia_nigra.metaxcan_results	11886	0.999766	0.999782
ENSG00000167769.4	ACER1	0.764644	0.444483	2.79e-05	1	1	1	0.444483	0.0268121	mashr_Brain_Substantia_nigra.metaxcan_results	11886	0.999766	0.999799
ENSG00000125650.4	PSPN	0.764644	0.444483	6.3e-08	1	1	1	0.444483	0.00114564	mashr_Brain_Substantia_nigra.metaxcan_results	11886	0.999766	0.999302
ENSG00000215041.9	NEURL4	-0.764636	0.444489	0.000441542	1	1	1	0.444489	0.0291651	mashr_Brain_Substantia_nigra.metaxcan_results	11886	0.999766	0.999481
ENSG00000159388.5	BTG2	0.764551	0.444539	6.85e-08	1	1	1	0.444539	0.000710449	mashr_Brain_Substantia_nigra.metaxcan_results	11886	0.999766	0.999775
ENSG00000116747.12	TROVE2	-0.764513	0.444562	1.48e-05	1	1	1	0.444562	0.0071623	mashr_Brain_Substantia_nigra.metaxcan_results	11886	0.999766	0.999775
ENSG00000144681.10	STAC	0.764146	0.44478	0.000465803	2	2	2	0.143374	0.113762	mashr_Brain_Substantia_nigra.metaxcan_results	11886	0.999766	0.999782
ENSG00000267547.1	RP11-686D22.4	0.764017	0.444857	0.0298343	2	2	2	0.449578	0.325814	mashr_Brain_Substantia_nigra.metaxcan_results	11886	0.999766	0.998289
ENSG00000136425.12	CIB2	-0.76376	0.44501	0.108772	2	2	2	0.27639	0.54439	mashr_Brain_Substantia_nigra.metaxcan_results	11886	0.999766	0.998911
ENSG00000272777.1	RP11-571L19.8	0.763672	0.445063	0.0526355	1	1	1	0.445063	0.797655	mashr_Brain_Substantia_nigra.metaxcan_results	11886	0.999766	0.999658
ENSG00000171914.16	TLN2	-0.76346	0.445189	0.000204581	1	1	1	0.445189	0.0234091	mashr_Brain_Substantia_nigra.metaxcan_results	11886	0.999766	0.999859
ENSG00000168488.18	ATXN2L	-0.763391	0.44523	0.000182171	1	1	1	0.44523	0.0565481	mashr_Brain_Substantia_nigra.metaxcan_results	11886	0.999766	0.999775
ENSG00000267534.2	S1PR2	-0.763382	0.445235	0.00880981	1	1	1	0.445235	0.152384	mashr_Brain_Substantia_nigra.metaxcan_results	11886	0.999766	0.999782
ENSG00000153253.16	SCN3A	0.762787	0.44559	2.92e-05	1	1	1	0.44559	0.0101988	mashr_Brain_Substantia_nigra.metaxcan_results	11886	0.999766	0.998911
ENSG00000152495.10	CAMK4	0.762615	0.445693	0.00668931	1	1	1	0.445693	0.124623	mashr_Brain_Substantia_nigra.metaxcan_results	11886	0.999766	0.998612
ENSG00000256576.2	RP13-977J11.2	0.762601	0.445701	0.346767	3	3	3	0.359884	0.759218	mashr_Brain_Substantia_nigra.metaxcan_results	11886	0.999766	0.999782
ENSG00000167644.11	C19orf33	-0.762593	0.445706	0.106074	2	2	2	0.441908	0.639668	mashr_Brain_Substantia_nigra.metaxcan_results	11886	0.999766	0.999658
ENSG00000122873.11	CISD1	0.762426	0.445806	0.000532066	2	2	2	0.459227	0.0387337	mashr_Brain_Substantia_nigra.metaxcan_results	11886	0.999766	0.999481
ENSG00000198791.11	CNOT7	-0.76239	0.445827	0.0512319	1	2	2	0.445827	0.882668	mashr_Brain_Substantia_nigra.metaxcan_results	11886	0.999766	0.998911
ENSG00000103091.14	WDR59	0.762335	0.44586	5.41e-05	1	1	1	0.44586	0.0428938	mashr_Brain_Substantia_nigra.metaxcan_results	11886	0.999766	0.999799
ENSG00000259070.5	LINC00639	0.762162	0.445964	0.00207117	1	1	1	0.445964	0.074696	mashr_Brain_Substantia_nigra.metaxcan_results	11886	0.999766	0.999635
ENSG00000160862.12	AZGP1	0.76215	0.445971	0.0213485	1	1	1	0.445971	0.198277	mashr_Brain_Substantia_nigra.metaxcan_results	11886	0.999766	0.999109
ENSG00000250508.1	RP11-757G1.6	0.762149	0.445971	0.126294	1	1	1	0.445971	0.517096	mashr_Brain_Substantia_nigra.metaxcan_results	11886	0.999766	0.999109
ENSG00000152229.18	PSTPIP2	0.761616	0.446289	0.000132934	1	1	1	0.446289	0.0345891	mashr_Brain_Substantia_nigra.metaxcan_results	11886	0.999766	0.999799
ENSG00000185345.18	PARK2	0.761594	0.446303	0.000408175	1	1	1	0.446303	0.0452791	mashr_Brain_Substantia_nigra.metaxcan_results	11886	0.999766	0.999658
ENSG00000153789.12	FAM92B	-0.761336	0.446457	7.3e-05	1	1	1	0.446457	0.0333267	mashr_Brain_Substantia_nigra.metaxcan_results	11886	0.999766	0.998911
ENSG00000038532.14	CLEC16A	-0.76114	0.446574	0.00042591	1	1	1	0.446574	0.0462523	mashr_Brain_Substantia_nigra.metaxcan_results	11886	0.999766	0.999109
ENSG00000181404.15	WASHC1	0.761133	0.446577	0.239128	1	1	1	0.446577	0.756284	mashr_Brain_Substantia_nigra.metaxcan_results	11886	0.999766	0.999658
ENSG00000272279.1	RP11-157J24.2	-0.760767	0.446796	1.8153	3	3	3	0.0537782	1.18617	mashr_Brain_Substantia_nigra.metaxcan_results	11886	0.999766	0.999481
ENSG00000166510.13	CCDC68	0.760595	0.446899	0.00828146	1	1	1	0.446899	0.179098	mashr_Brain_Substantia_nigra.metaxcan_results	11886	0.999766	0.999799
ENSG00000197982.13	C1orf122	-0.760248	0.447106	1.56e-08	1	1	1	0.447106	0.000169139	mashr_Brain_Substantia_nigra.metaxcan_results	11886	0.999766	0.999302
ENSG00000178078.11	STAP2	-0.760238	0.447112	0.00188646	1	2	2	0.447112	0.181971	mashr_Brain_Substantia_nigra.metaxcan_results	11886	0.999766	0.998289
ENSG00000053438.8	NNAT	-0.760209	0.44713	0.000525283	2	2	2	0.429265	0.102733	mashr_Brain_Substantia_nigra.metaxcan_results	11886	0.999766	0.999109
ENSG00000120549.17	KIAA1217	0.759923	0.447301	1.1e-06	1	1	1	0.447301	0.00201987	mashr_Brain_Substantia_nigra.metaxcan_results	11886	0.999766	0.999635
ENSG00000101577.9	LPIN2	0.759767	0.447394	0.00672779	1	1	1	0.447394	0.125646	mashr_Brain_Substantia_nigra.metaxcan_results	11886	0.999766	0.998612
ENSG00000161920.9	MED11	0.759644	0.447468	0.00910742	1	2	2	0.447468	0.122801	mashr_Brain_Substantia_nigra.metaxcan_results	11886	0.999766	0.999302
ENSG00000173456.4	RNF26	0.759487	0.447561	0.00498288	1	2	2	0.447561	0.104701	mashr_Brain_Substantia_nigra.metaxcan_results	11886	0.999766	0.998612
ENSG00000247400.3	DNAJC3-AS1	-0.75939	0.447619	0.0154611	3	3	3	0.0873532	0.220577	mashr_Brain_Substantia_nigra.metaxcan_results	11886	0.999766	0.999775
ENSG00000165060.11	FXN	-0.759063	0.447815	0.00751626	1	1	1	0.447815	0.128821	mashr_Brain_Substantia_nigra.metaxcan_results	11886	0.999766	0.999635
ENSG00000188092.14	GPR89B	-0.759031	0.447834	0.00731295	1	2	2	0.447834	0.313635	mashr_Brain_Substantia_nigra.metaxcan_results	11886	0.999766	0.999481
ENSG00000171763.18	SPATA5L1	0.758802	0.447971	0.129276	1	1	1	0.447971	0.605049	mashr_Brain_Substantia_nigra.metaxcan_results	11886	0.999766	0.999635
ENSG00000171766.15	GATM	-0.758802	0.447971	0.00650332	1	1	1	0.447971	0.135706	mashr_Brain_Substantia_nigra.metaxcan_results	11886	0.999766	0.999635
ENSG00000256443.1	RP11-794G24.1	-0.758598	0.448093	6.1e-07	1	1	1	0.448093	0.0032719	mashr_Brain_Substantia_nigra.metaxcan_results	11886	0.999766	0.998289
ENSG00000196754.10	S100A2	-0.758531	0.448133	5.89e-05	1	1	1	0.448133	0.0230286	mashr_Brain_Substantia_nigra.metaxcan_results	11886	0.999766	0.999109
ENSG00000158805.11	ZNF276	0.758473	0.448168	3.21e-06	1	1	1	0.448168	0.00698562	mashr_Brain_Substantia_nigra.metaxcan_results	11886	0.999766	0.999775
ENSG00000256124.5	LINC01152	-0.758444	0.448185	0.094654	2	2	2	0.31801	0.325017	mashr_Brain_Substantia_nigra.metaxcan_results	11886	0.999766	0.999782
ENSG00000185420.18	SMYD3	0.758404	0.448209	0.00136963	1	1	1	0.448209	0.0841243	mashr_Brain_Substantia_nigra.metaxcan_results	11886	0.999766	0.998911
ENSG00000133627.17	ACTR3B	0.75835	0.448242	5.55e-05	1	1	1	0.448242	0.0340144	mashr_Brain_Substantia_nigra.metaxcan_results	11886	0.999766	0.999799
ENSG00000163374.19	YY1AP1	-0.758342	0.448246	0.00268919	1	1	1	0.448246	0.0898332	mashr_Brain_Substantia_nigra.metaxcan_results	11886	0.999766	0.999302
ENSG00000121207.11	LRAT	-0.758199	0.448332	8.24e-05	1	1	1	0.448332	0.052949	mashr_Brain_Substantia_nigra.metaxcan_results	11886	0.999766	0.998289
ENSG00000196781.14	TLE1	0.757917	0.4485	0.000108303	1	1	1	0.4485	0.0307898	mashr_Brain_Substantia_nigra.metaxcan_results	11886	0.999766	0.999109
ENSG00000107937.18	GTPBP4	0.757773	0.448587	0.00471258	2	2	2	0.0385076	0.116974	mashr_Brain_Substantia_nigra.metaxcan_results	11886	0.999766	0.999302
ENSG00000123552.17	USP45	0.757746	0.448603	0.023181	2	2	2	0.422216	0.515697	mashr_Brain_Substantia_nigra.metaxcan_results	11886	0.999766	0.999859
ENSG00000132357.13	CARD6	-0.757626	0.448675	0.00476202	1	2	2	0.448675	0.147361	mashr_Brain_Substantia_nigra.metaxcan_results	11886	0.999766	0.998911
ENSG00000250668.1	LINC02123	-0.757621	0.448678	0.00211241	1	1	1	0.448678	0.0731901	mashr_Brain_Substantia_nigra.metaxcan_results	11886	0.999766	0.999658
ENSG00000107331.16	ABCA2	0.757451	0.44878	0.000507163	1	1	1	0.44878	0.0378808	mashr_Brain_Substantia_nigra.metaxcan_results	11886	0.999766	0.999635
ENSG00000165935.9	SMCO2	-0.757326	0.448855	3.72e-05	1	1	1	0.448855	0.027831	mashr_Brain_Substantia_nigra.metaxcan_results	11886	0.999766	0.998289
ENSG00000138483.2	CCDC54	0.757279	0.448883	0.000359156	1	1	1	0.448883	0.0275078	mashr_Brain_Substantia_nigra.metaxcan_results	11886	0.999766	0.999775
ENSG00000156970.12	BUB1B	0.756938	0.449087	0.000784349	1	1	1	0.449087	0.0563666	mashr_Brain_Substantia_nigra.metaxcan_results	11886	0.999766	0.999859
ENSG00000175426.10	PCSK1	-0.756884	0.449119	3.82e-08	1	1	1	0.449119	0.000377191	mashr_Brain_Substantia_nigra.metaxcan_results	11886	0.999766	0.999782
ENSG00000174695.9	TMEM167A	-0.756768	0.449189	0.0344966	2	2	2	0.491522	0.225592	mashr_Brain_Substantia_nigra.metaxcan_results	11886	0.999766	0.999799
ENSG00000183019.7	MCEMP1	-0.75673	0.449212	3.88e-05	1	1	1	0.449212	0.0224314	mashr_Brain_Substantia_nigra.metaxcan_results	11886	0.999766	0.999658
ENSG00000197956.9	S100A6	0.756656	0.449256	0.0107	2	2	2	0.457058	0.180112	mashr_Brain_Substantia_nigra.metaxcan_results	11886	0.999766	0.999109
ENSG00000144649.8	FAM198A	0.756514	0.449341	0.00227238	1	1	1	0.449341	0.0880157	mashr_Brain_Substantia_nigra.metaxcan_results	11886	0.999766	0.999859
ENSG00000120725.12	SIL1	0.756426	0.449394	0.0280087	1	1	1	0.449394	0.26329	mashr_Brain_Substantia_nigra.metaxcan_results	11886	0.999766	0.999782
ENSG00000112799.8	LY86	0.756268	0.449488	0.000116282	1	1	1	0.449488	0.0263421	mashr_Brain_Substantia_nigra.metaxcan_results	11886	0.999766	0.999302
ENSG00000116957.12	TBCE	-0.756233	0.449509	0.00808219	1	1	1	0.449509	0.223626	mashr_Brain_Substantia_nigra.metaxcan_results	11886	0.999766	0.999635
ENSG00000251615.3	RP11-774O3.3	-0.756121	0.449577	0.0437158	1	1	1	0.449577	0.46859	mashr_Brain_Substantia_nigra.metaxcan_results	11886	0.999766	0.999658
ENSG00000165264.10	NDUFB6	0.755782	0.44978	0.00250456	1	1	1	0.44978	0.0762562	mashr_Brain_Substantia_nigra.metaxcan_results	11886	0.999766	0.999799
ENSG00000231500.6	RPS18	-0.755678	0.449842	0.0882472	2	2	2	0.431041	0.598669	mashr_Brain_Substantia_nigra.metaxcan_results	11886	0.999766	0.999109
ENSG00000231010.1	RP6-109B7.2	-0.755554	0.449916	4.8e-07	1	1	1	0.449916	0.00149584	mashr_Brain_Substantia_nigra.metaxcan_results	11886	0.999766	0.999481
ENSG00000260698.1	RP11-439E19.9	-0.755541	0.449924	0.0109974	1	1	1	0.449924	0.247944	mashr_Brain_Substantia_nigra.metaxcan_results	11886	0.999766	0.999109
ENSG00000112667.12	DNPH1	0.755481	0.44996	0.000282729	1	1	1	0.44996	0.0534702	mashr_Brain_Substantia_nigra.metaxcan_results	11886	0.999766	0.999109
ENSG00000137288.9	UQCC2	-0.755228	0.450112	0.00275218	2	2	2	0.430445	0.08544	mashr_Brain_Substantia_nigra.metaxcan_results	11886	0.999766	0.999302
ENSG00000182165.17	TP53TG1	-0.754892	0.450314	0.00525256	1	1	1	0.450314	0.724746	mashr_Brain_Substantia_nigra.metaxcan_results	11886	0.999766	0.999782
ENSG00000114859.15	CLCN2	-0.754859	0.450333	0.00817852	1	1	1	0.450333	0.147929	mashr_Brain_Substantia_nigra.metaxcan_results	11886	0.999766	0.999658
ENSG00000144741.17	SLC25A26	-0.7548	0.450369	0.250204	2	2	2	0.44935	0.769364	mashr_Brain_Substantia_nigra.metaxcan_results	11886	0.999766	0.998289
ENSG00000135624.15	CCT7	0.754456	0.450576	0.00171602	1	1	1	0.450576	0.116301	mashr_Brain_Substantia_nigra.metaxcan_results	11886	0.999766	0.999775
ENSG00000196968.10	FUT11	-0.754372	0.450626	0.0215668	1	1	1	0.450626	0.313604	mashr_Brain_Substantia_nigra.metaxcan_results	11886	0.999766	0.999799
ENSG00000135617.3	PRADC1	0.75394	0.450885	0.0023727	2	2	2	0.285206	0.0761874	mashr_Brain_Substantia_nigra.metaxcan_results	11886	0.999766	0.999481
ENSG00000068724.15	TTC7A	0.75382	0.450957	0.00108253	1	1	1	0.450957	0.0694176	mashr_Brain_Substantia_nigra.metaxcan_results	11886	0.999766	0.999859
ENSG00000120279.6	MYCT1	0.75363	0.451071	0.00105038	1	1	1	0.451071	0.056349	mashr_Brain_Substantia_nigra.metaxcan_results	11886	0.999766	0.999635
ENSG00000141934.9	PLPP2	-0.753578	0.451103	0.0192997	2	2	2	0.329968	0.180129	mashr_Brain_Substantia_nigra.metaxcan_results	11886	0.999766	0.998612
ENSG00000168438.14	CDC40	-0.753478	0.451163	0.000543708	1	1	1	0.451163	0.0491964	mashr_Brain_Substantia_nigra.metaxcan_results	11886	0.999766	0.998289
ENSG00000108091.10	CCDC6	0.753429	0.451192	7.09e-05	1	1	1	0.451192	0.032839	mashr_Brain_Substantia_nigra.metaxcan_results	11886	0.999766	0.999799
ENSG00000115159.15	GPD2	-0.75323	0.451312	0.00432154	1	1	1	0.451312	0.103369	mashr_Brain_Substantia_nigra.metaxcan_results	11886	0.999766	0.999109
ENSG00000175893.11	ZDHHC21	-0.752812	0.451563	0.0282545	2	2	2	0.456021	0.266315	mashr_Brain_Substantia_nigra.metaxcan_results	11886	0.999766	0.998612
ENSG00000118473.21	SGIP1	0.752682	0.451641	0.00342109	1	1	1	0.451641	0.129358	mashr_Brain_Substantia_nigra.metaxcan_results	11886	0.999766	0.998612
ENSG00000164902.13	PHAX	0.752569	0.451709	8.96e-06	1	1	1	0.451709	0.00757837	mashr_Brain_Substantia_nigra.metaxcan_results	11886	0.999766	0.998911
ENSG00000249664.1	CTD-2227C6.2	0.752567	0.45171	0.187974	1	1	1	0.45171	0.608917	mashr_Brain_Substantia_nigra.metaxcan_results	11886	0.999766	0.998289
ENSG00000151657.11	KIN	0.752171	0.451948	0.0146131	1	1	1	0.451948	0.247015	mashr_Brain_Substantia_nigra.metaxcan_results	11886	0.999766	0.999658
ENSG00000198483.12	ANKRD35	-0.752127	0.451975	0.000748375	2	2	2	0.512619	0.0619015	mashr_Brain_Substantia_nigra.metaxcan_results	11886	0.999766	0.999481
ENSG00000182853.11	VMO1	0.751895	0.452114	0.00268497	2	2	2	0.474795	0.0819426	mashr_Brain_Substantia_nigra.metaxcan_results	11886	0.999766	0.999775
ENSG00000124593.15	RP11-298J23.10	0.751714	0.452223	0.0189494	3	3	3	0.153097	0.119729	mashr_Brain_Substantia_nigra.metaxcan_results	11886	0.999766	0.999859
ENSG00000100889.11	PCK2	0.751528	0.452335	0.0215865	1	1	1	0.452335	0.230595	mashr_Brain_Substantia_nigra.metaxcan_results	11886	0.999766	0.999782
ENSG00000017797.12	RALBP1	0.751484	0.452362	6.31e-05	1	2	2	0.452362	0.0141219	mashr_Brain_Substantia_nigra.metaxcan_results	11886	0.999766	0.998911
ENSG00000151500.14	THYN1	-0.751432	0.452392	0.000304624	2	2	2	0.261927	0.0474545	mashr_Brain_Substantia_nigra.metaxcan_results	11886	0.999766	0.999799
ENSG00000183682.7	BMP8A	0.751037	0.45263	0.0170238	2	2	2	0.203206	0.202382	mashr_Brain_Substantia_nigra.metaxcan_results	11886	0.999766	0.999302
ENSG00000105968.18	H2AFV	0.751018	0.452642	0.000864031	2	2	2	0.295948	0.0663167	mashr_Brain_Substantia_nigra.metaxcan_results	11886	0.999766	0.999782
ENSG00000137843.11	PAK6	0.750862	0.452736	1.23e-08	1	1	1	0.452736	0.000259728	mashr_Brain_Substantia_nigra.metaxcan_results	11886	0.999766	0.998612
ENSG00000239389.7	PCDHA13	0.750539	0.45293	0.134702	1	1	1	0.45293	0.528411	mashr_Brain_Substantia_nigra.metaxcan_results	11886	0.999766	0.999302
ENSG00000134369.15	NAV1	-0.750515	0.452944	1.94e-05	1	1	1	0.452944	0.0223813	mashr_Brain_Substantia_nigra.metaxcan_results	11886	0.999766	0.999481
ENSG00000163428.3	LRRC58	-0.750388	0.453021	0.0010161	1	2	2	0.453021	0.122077	mashr_Brain_Substantia_nigra.metaxcan_results	11886	0.999766	0.998289
ENSG00000100099.20	HPS4	-0.750316	0.453064	0.029774	3	3	3	0.404875	0.483313	mashr_Brain_Substantia_nigra.metaxcan_results	11886	0.999766	0.998289
ENSG00000114544.16	SLC41A3	-0.750283	0.453084	0.0120439	2	2	2	0.443694	0.156107	mashr_Brain_Substantia_nigra.metaxcan_results	11886	0.999766	0.999782
ENSG00000166246.13	C16orf71	0.750161	0.453158	0.00803996	2	2	2	0.492705	0.0882537	mashr_Brain_Substantia_nigra.metaxcan_results	11886	0.999766	0.999799
ENSG00000134901.12	KDELC1	-0.749942	0.453289	0.00138387	1	1	1	0.453289	0.12338	mashr_Brain_Substantia_nigra.metaxcan_results	11886	0.999766	0.998911
ENSG00000151718.15	WWC2	0.749748	0.453406	0.000104165	2	2	2	0.424175	0.0333895	mashr_Brain_Substantia_nigra.metaxcan_results	11886	0.999766	0.998612
ENSG00000133063.15	CHIT1	-0.749727	0.453419	1.36e-05	1	1	1	0.453419	0.0214936	mashr_Brain_Substantia_nigra.metaxcan_results	11886	0.999766	0.999109
ENSG00000169696.15	ASPSCR1	-0.749642	0.45347	0.00769921	2	2	2	0.249955	0.124764	mashr_Brain_Substantia_nigra.metaxcan_results	11886	0.999766	0.999658
ENSG00000176945.16	MUC20	0.749564	0.453517	0.199082	2	3	3	0.514532	0.776392	mashr_Brain_Substantia_nigra.metaxcan_results	11886	0.999766	0.998612
ENSG00000125148.6	MT2A	-0.74934	0.453652	0.00163428	1	1	1	0.453652	0.0734378	mashr_Brain_Substantia_nigra.metaxcan_results	11886	0.999766	0.999782
ENSG00000169908.11	TM4SF1	-0.749203	0.453735	0.000965499	1	1	1	0.453735	0.103056	mashr_Brain_Substantia_nigra.metaxcan_results	11886	0.999766	0.998911
ENSG00000257526.2	RP11-20E24.1	-0.74911	0.453791	0.000152187	2	2	2	0.216929	0.0872563	mashr_Brain_Substantia_nigra.metaxcan_results	11886	0.999766	0.999302
ENSG00000162512.15	SDC3	-0.749051	0.453826	1.05e-05	1	1	1	0.453826	0.00859272	mashr_Brain_Substantia_nigra.metaxcan_results	11886	0.999766	0.999859
ENSG00000157014.10	TATDN2	0.748877	0.453931	0.0372281	2	2	2	0.376346	0.25314	mashr_Brain_Substantia_nigra.metaxcan_results	11886	0.999766	0.998911
ENSG00000144554.10	FANCD2	0.748644	0.454072	0.0461067	2	2	2	0.454052	0.235324	mashr_Brain_Substantia_nigra.metaxcan_results	11886	0.999766	0.998612
ENSG00000134202.10	GSTM3	-0.748622	0.454085	0.919769	2	2	2	0.418189	0.915742	mashr_Brain_Substantia_nigra.metaxcan_results	11886	0.999766	0.999481
ENSG00000130176.7	CNN1	-0.748609	0.454093	0.00184158	2	2	2	0.455914	0.147206	mashr_Brain_Substantia_nigra.metaxcan_results	11886	0.999766	0.999775
ENSG00000140995.16	DEF8	0.748527	0.454142	0.0100493	1	1	1	0.454142	0.21407	mashr_Brain_Substantia_nigra.metaxcan_results	11886	0.999766	0.998289
ENSG00000169507.9	SLC38A11	0.748474	0.454174	0.0618726	2	2	2	0.192089	0.317424	mashr_Brain_Substantia_nigra.metaxcan_results	11886	0.999766	0.999302
ENSG00000118707.9	TGIF2	0.74842	0.454207	6.14e-06	1	1	1	0.454207	0.0247793	mashr_Brain_Substantia_nigra.metaxcan_results	11886	0.999766	0.999658
ENSG00000235597.1	LINC01102	0.74826	0.454304	2.66e-06	1	1	1	0.454304	0.00683012	mashr_Brain_Substantia_nigra.metaxcan_results	11886	0.999766	0.999859
ENSG00000137757.10	CASP5	-0.748026	0.454444	0.00104264	1	1	1	0.454444	0.188338	mashr_Brain_Substantia_nigra.metaxcan_results	11886	0.999766	0.999799
ENSG00000224940.8	PRRT4	-0.747713	0.454633	0.00149165	2	2	2	0.453505	0.0651218	mashr_Brain_Substantia_nigra.metaxcan_results	11886	0.999766	0.999302
ENSG00000049192.14	ADAMTS6	0.747164	0.454965	0.000488251	1	1	1	0.454965	0.0599707	mashr_Brain_Substantia_nigra.metaxcan_results	11886	0.999766	0.999635
ENSG00000267072.2	NAGPA-AS1	0.747111	0.454997	0.0385869	1	1	1	0.454997	0.298199	mashr_Brain_Substantia_nigra.metaxcan_results	11886	0.999766	0.999658
ENSG00000197893.13	NRAP	-0.74711	0.454997	0.000301104	1	1	1	0.454997	0.0792189	mashr_Brain_Substantia_nigra.metaxcan_results	11886	0.999766	0.999109
ENSG00000196353.11	CPNE4	-0.746875	0.455139	0.000641976	2	2	2	0.291557	0.0482222	mashr_Brain_Substantia_nigra.metaxcan_results	11886	0.999766	0.998612
ENSG00000188175.9	HEPACAM2	0.746867	0.455144	0.00316765	1	1	1	0.455144	0.186666	mashr_Brain_Substantia_nigra.metaxcan_results	11886	0.999766	0.999859
ENSG00000174013.7	FBXO45	0.746783	0.455195	0.000851175	2	2	2	0.481776	0.149693	mashr_Brain_Substantia_nigra.metaxcan_results	11886	0.999766	0.999859
ENSG00000141452.9	C18orf8	-0.746596	0.455307	0.000622418	1	1	1	0.455307	0.0827442	mashr_Brain_Substantia_nigra.metaxcan_results	11886	0.999766	0.999109
ENSG00000232977.6	LINC00327	0.74655	0.455335	0.106441	2	2	2	0.277381	0.396199	mashr_Brain_Substantia_nigra.metaxcan_results	11886	0.999766	0.999775
ENSG00000130402.11	ACTN4	0.746452	0.455395	0.00148726	1	1	1	0.455395	0.176062	mashr_Brain_Substantia_nigra.metaxcan_results	11886	0.999766	0.998911
ENSG00000127399.14	LRRC61	-0.746279	0.455499	0.266742	2	2	2	0.365433	0.814325	mashr_Brain_Substantia_nigra.metaxcan_results	11886	0.999766	0.999635
ENSG00000274718.1	RP11-346C4.3	-0.746265	0.455507	0.0463483	1	1	1	0.455507	0.307299	mashr_Brain_Substantia_nigra.metaxcan_results	11886	0.999766	0.999658
ENSG00000231713.2	AF064860.7	-0.746225	0.455531	0.022892	1	1	1	0.455531	0.269041	mashr_Brain_Substantia_nigra.metaxcan_results	11886	0.999766	0.999109
ENSG00000254139.1	CTD-2339F6.1	-0.746146	0.455579	0.0915617	2	2	2	0.111243	0.416323	mashr_Brain_Substantia_nigra.metaxcan_results	11886	0.999766	0.999859
ENSG00000261594.3	TPBGL	-0.746072	0.455624	6.99e-06	1	2	2	0.455624	0.0103087	mashr_Brain_Substantia_nigra.metaxcan_results	11886	0.999766	0.998289
ENSG00000100271.16	TTLL1	0.745986	0.455676	0.0656123	2	2	2	0.230847	0.382366	mashr_Brain_Substantia_nigra.metaxcan_results	11886	0.999766	0.999658
ENSG00000273923.1	CTD-2536I1.3	-0.745878	0.455741	1.99e-05	2	2	2	0.296153	0.0114502	mashr_Brain_Substantia_nigra.metaxcan_results	11886	0.999766	0.998612
ENSG00000143369.14	ECM1	0.745871	0.455745	0.00325491	1	2	2	0.455745	0.0770774	mashr_Brain_Substantia_nigra.metaxcan_results	11886	0.999766	0.998289
ENSG00000159399.9	HK2	0.7454	0.45603	0.000201956	1	2	2	0.45603	0.0235665	mashr_Brain_Substantia_nigra.metaxcan_results	11886	0.999766	0.999109
ENSG00000272711.1	RP11-259N19.1	0.7454	0.45603	0.000293463	1	2	2	0.45603	0.0284082	mashr_Brain_Substantia_nigra.metaxcan_results	11886	0.999766	0.999859
ENSG00000122140.10	MRPS2	0.745012	0.456265	0.000377811	2	2	2	0.492837	0.0315853	mashr_Brain_Substantia_nigra.metaxcan_results	11886	0.999766	0.999302
ENSG00000138035.14	PNPT1	0.744951	0.456302	0.00115886	1	1	1	0.456302	0.0812237	mashr_Brain_Substantia_nigra.metaxcan_results	11886	0.999766	0.999799
ENSG00000177994.15	C2orf73	0.744873	0.456348	0.00840516	2	2	2	0.478282	0.242953	mashr_Brain_Substantia_nigra.metaxcan_results	11886	0.999766	0.999799
ENSG00000164695.4	CHMP4C	-0.744869	0.456351	0.0964871	2	2	2	0.458403	0.848435	mashr_Brain_Substantia_nigra.metaxcan_results	11886	0.999766	0.999109
ENSG00000111664.10	GNB3	0.744845	0.456365	0.0574926	2	2	2	0.354953	0.333962	mashr_Brain_Substantia_nigra.metaxcan_results	11886	0.999766	0.999775
ENSG00000214026.10	MRPL23	-0.744612	0.456507	0.278325	1	1	1	0.456507	0.978982	mashr_Brain_Substantia_nigra.metaxcan_results	11886	0.999766	0.999782
ENSG00000164494.11	PDSS2	-0.744578	0.456527	0.00198703	2	2	2	0.498534	0.0577834	mashr_Brain_Substantia_nigra.metaxcan_results	11886	0.999766	0.998911
ENSG00000079263.18	SP140	0.744528	0.456557	5.03e-05	1	1	1	0.456557	0.0152521	mashr_Brain_Substantia_nigra.metaxcan_results	11886	0.999766	0.998612
ENSG00000129474.15	AJUBA	0.744459	0.456599	0.00645704	2	2	2	0.281109	0.091137	mashr_Brain_Substantia_nigra.metaxcan_results	11886	0.999766	0.998289
ENSG00000259153.1	RP6-65G23.3	-0.744397	0.456637	0.00161622	1	1	1	0.456637	0.0684098	mashr_Brain_Substantia_nigra.metaxcan_results	11886	0.999766	0.999481
ENSG00000228261.1	RP11-127L20.3	-0.74438	0.456647	0.117329	1	1	1	0.456647	0.509476	mashr_Brain_Substantia_nigra.metaxcan_results	11886	0.999766	0.999481
ENSG00000274341.1	RP11-227G15.10	0.744296	0.456698	0.00120921	2	2	2	0.285285	0.0747779	mashr_Brain_Substantia_nigra.metaxcan_results	11886	0.999766	0.998911
ENSG00000245156.1	RP11-867G23.3	0.744263	0.456718	0.00128605	2	2	2	0.406874	0.0665115	mashr_Brain_Substantia_nigra.metaxcan_results	11886	0.999766	0.999775
ENSG00000205116.3	TMEM88B	0.74419	0.456762	2.45e-05	1	1	1	0.456762	0.00937417	mashr_Brain_Substantia_nigra.metaxcan_results	11886	0.999766	0.999635
ENSG00000230051.1	CTA-929C8.8	0.744177	0.456769	0.0116947	1	1	1	0.456769	0.199808	mashr_Brain_Substantia_nigra.metaxcan_results	11886	0.999766	0.998612
ENSG00000157911.9	PEX10	0.743879	0.456949	0.00716964	1	2	2	0.456949	0.180816	mashr_Brain_Substantia_nigra.metaxcan_results	11886	0.999766	0.999109
ENSG00000073350.13	LLGL2	0.74384	0.456973	0.00839618	1	1	1	0.456973	0.159095	mashr_Brain_Substantia_nigra.metaxcan_results	11886	0.999766	0.999799
ENSG00000162365.11	CYP4A22	0.743673	0.457074	0.0563875	2	2	2	0.189227	0.423429	mashr_Brain_Substantia_nigra.metaxcan_results	11886	0.999766	0.999775
ENSG00000197977.3	ELOVL2	-0.743539	0.457156	0.00381589	1	1	1	0.457156	0.106097	mashr_Brain_Substantia_nigra.metaxcan_results	11886	0.999766	0.999775
ENSG00000117010.15	ZNF684	0.743514	0.45717	0.0039087	1	1	1	0.45717	0.181166	mashr_Brain_Substantia_nigra.metaxcan_results	11886	0.999766	0.999635
ENSG00000111262.5	KCNA1	-0.743437	0.457217	0.000230902	1	2	2	0.457217	0.0256887	mashr_Brain_Substantia_nigra.metaxcan_results	11886	0.999766	0.998612
ENSG00000106245.10	BUD31	-0.743168	0.45738	0.0026077	1	1	1	0.45738	0.109048	mashr_Brain_Substantia_nigra.metaxcan_results	11886	0.999766	0.998289
ENSG00000106244.12	PDAP1	-0.743168	0.45738	4.59e-05	1	1	1	0.45738	0.0144672	mashr_Brain_Substantia_nigra.metaxcan_results	11886	0.999766	0.999109
ENSG00000143013.12	LMO4	-0.743111	0.457414	0.000516064	1	1	1	0.457414	0.0722401	mashr_Brain_Substantia_nigra.metaxcan_results	11886	0.999766	0.999775
ENSG00000153214.9	TMEM87B	0.743111	0.457415	0.00492533	2	2	2	0.213118	0.287384	mashr_Brain_Substantia_nigra.metaxcan_results	11886	0.999766	0.999782
ENSG00000168610.14	STAT3	-0.742937	0.45752	0.00189479	2	2	2	0.447456	0.0617071	mashr_Brain_Substantia_nigra.metaxcan_results	11886	0.999766	0.998911
ENSG00000168301.12	KCTD6	0.742893	0.457546	8.01e-05	1	1	1	0.457546	0.0242975	mashr_Brain_Substantia_nigra.metaxcan_results	11886	0.999766	0.999799
ENSG00000096063.15	SRPK1	0.742563	0.457747	0.0306087	2	2	2	0.342879	0.233738	mashr_Brain_Substantia_nigra.metaxcan_results	11886	0.999766	0.999302
ENSG00000061676.14	NCKAP1	0.74246	0.457809	0.000103128	1	1	1	0.457809	0.0153095	mashr_Brain_Substantia_nigra.metaxcan_results	11886	0.999766	0.998612
ENSG00000270171.1	RP11-338N10.1	0.742361	0.457869	0.297967	2	2	2	0.47329	0.696228	mashr_Brain_Substantia_nigra.metaxcan_results	11886	0.999766	0.998289
ENSG00000090520.11	DNAJB11	0.74206	0.458051	0.00862521	1	1	1	0.458051	0.167487	mashr_Brain_Substantia_nigra.metaxcan_results	11886	0.999766	0.998612
ENSG00000206538.8	VGLL3	-0.742043	0.458061	2.53e-07	1	1	1	0.458061	0.00357755	mashr_Brain_Substantia_nigra.metaxcan_results	11886	0.999766	0.999635
ENSG00000117500.12	TMED5	-0.741723	0.458255	0.00341294	1	1	1	0.458255	0.09215	mashr_Brain_Substantia_nigra.metaxcan_results	11886	0.999766	0.998289
ENSG00000118495.18	PLAGL1	0.741722	0.458256	1.04e-05	1	1	1	0.458256	0.0118342	mashr_Brain_Substantia_nigra.metaxcan_results	11886	0.999766	0.998289
ENSG00000166263.13	STXBP4	-0.741648	0.458301	0.0313952	2	2	2	0.432319	0.299655	mashr_Brain_Substantia_nigra.metaxcan_results	11886	0.999766	0.999109
ENSG00000165606.8	DRGX	-0.741559	0.458355	8.86e-07	2	2	2	0.240464	0.00430679	mashr_Brain_Substantia_nigra.metaxcan_results	11886	0.999766	0.999775
ENSG00000142686.7	C1orf216	-0.741322	0.458498	0.0024846	1	1	1	0.458498	0.138896	mashr_Brain_Substantia_nigra.metaxcan_results	11886	0.999766	0.999859
ENSG00000110693.17	SOX6	0.741307	0.458507	6.51e-05	2	2	2	0.431034	0.0774008	mashr_Brain_Substantia_nigra.metaxcan_results	11886	0.999766	0.999782
ENSG00000197822.10	OCLN	0.741133	0.458613	0.000476223	1	1	1	0.458613	0.0437868	mashr_Brain_Substantia_nigra.metaxcan_results	11886	0.999766	0.999302
ENSG00000127995.16	CASD1	-0.740807	0.45881	2.69e-05	2	2	2	0.471621	0.0127903	mashr_Brain_Substantia_nigra.metaxcan_results	11886	0.999766	0.999658
ENSG00000160710.15	ADAR	0.740711	0.458869	1.71e-05	1	1	1	0.458869	0.00695542	mashr_Brain_Substantia_nigra.metaxcan_results	11886	0.999766	0.999481
ENSG00000179950.13	PUF60	0.740275	0.459133	0.000835899	1	1	1	0.459133	0.0433138	mashr_Brain_Substantia_nigra.metaxcan_results	11886	0.999766	0.999635
ENSG00000116983.12	HPCAL4	-0.739849	0.459392	0.00942778	3	3	3	0.436373	0.15665	mashr_Brain_Substantia_nigra.metaxcan_results	11886	0.999766	0.998612
ENSG00000272512.1	RP11-54O7.17	-0.739287	0.459733	0.125884	1	1	1	0.459733	0.530756	mashr_Brain_Substantia_nigra.metaxcan_results	11886	0.999766	0.998289
ENSG00000177105.9	RHOG	0.739239	0.459762	7.85e-08	1	1	2	0.459762	0.000471964	mashr_Brain_Substantia_nigra.metaxcan_results	11886	0.999766	0.999859
ENSG00000140465.13	CYP1A1	-0.738945	0.459941	0.0409399	2	2	2	0.0337242	0.46092	mashr_Brain_Substantia_nigra.metaxcan_results	11886	0.999766	0.999799
ENSG00000100413.16	POLR3H	0.738727	0.460073	0.0424694	2	3	3	0.281139	0.392712	mashr_Brain_Substantia_nigra.metaxcan_results	11886	0.999766	0.999302
ENSG00000173452.13	TMEM196	0.738276	0.460347	6.64e-05	1	1	1	0.460347	0.0149812	mashr_Brain_Substantia_nigra.metaxcan_results	11886	0.999766	0.999859
ENSG00000174705.12	SH3PXD2B	0.738017	0.460504	0.00085211	1	2	2	0.460504	0.0773218	mashr_Brain_Substantia_nigra.metaxcan_results	11886	0.999766	0.998289
ENSG00000166987.14	MBD6	0.737757	0.460662	0.00699526	1	1	1	0.460662	0.144016	mashr_Brain_Substantia_nigra.metaxcan_results	11886	0.999766	0.999481
ENSG00000126456.15	IRF3	-0.737305	0.460937	0.00513899	1	1	1	0.460937	0.105871	mashr_Brain_Substantia_nigra.metaxcan_results	11886	0.999766	0.999481
ENSG00000267364.1	RP11-47L3.1	-0.737281	0.460951	2.79e-08	1	1	1	0.460951	0.000762213	mashr_Brain_Substantia_nigra.metaxcan_results	11886	0.999766	0.998911
ENSG00000166949.15	SMAD3	0.737163	0.461023	7.69e-06	1	1	1	0.461023	0.00551742	mashr_Brain_Substantia_nigra.metaxcan_results	11886	0.999766	0.999635
ENSG00000155876.5	RRAGA	-0.737154	0.461029	3.29e-05	1	1	1	0.461029	0.0130456	mashr_Brain_Substantia_nigra.metaxcan_results	11886	0.999766	0.999635
ENSG00000104823.8	ECH1	0.736886	0.461192	0.000779063	1	1	1	0.461192	0.108846	mashr_Brain_Substantia_nigra.metaxcan_results	11886	0.999766	0.998911
