## Supplemental Tables for "Multi-trait genome-wide association study of opioid addiction: *OPRM1* and Beyond" (part 30 of 32)

### Sheet: Table11 (continued)
Supplemental Table 11. Full S-PrediXcan results. Z-score = z-score statistic; P-value = gene p-value; Var g = variance of the gene expression; # SNPs Used = number of GWAS SNPs used in the PrediXcan model; # SNPs in Cov = number of GWAS SNPs used in the covariance matrix; # SNPs in Model = number of SNPs in the MASHer model; Best GWAS P-value = best GWAS p-value within the gene; Largest Weight = largest (absolute value) weight in this model; Tissue = mashr tissue model used for analysis; Genes Tested = number of genes tested in the tissue's model. Across Tissue FDR = FDR corrected p-value across the tissues tested; Within Tissue FDR = FDR corrected p-value within the tissue.
ENSG00000134115.12	CNTN6	-0.736807	0.46124	0.000146462	1	1	1	0.46124	0.0401383	mashr_Brain_Substantia_nigra.metaxcan_results	11886	0.999766	0.998289
ENSG00000148362.10	C9orf142	0.73673	0.461287	0.00752834	1	1	1	0.461287	0.137258	mashr_Brain_Substantia_nigra.metaxcan_results	11886	0.999766	0.998612
ENSG00000104343.19	UBE2W	-0.736729	0.461287	0.00790283	1	1	1	0.461287	0.176904	mashr_Brain_Substantia_nigra.metaxcan_results	11886	0.999766	0.998911
ENSG00000198838.13	RYR3	-0.736665	0.461326	4.24e-06	1	1	1	0.461326	0.0075479	mashr_Brain_Substantia_nigra.metaxcan_results	11886	0.999766	0.999109
ENSG00000186532.11	SMYD4	0.736644	0.461339	0.126911	1	1	1	0.461339	0.573577	mashr_Brain_Substantia_nigra.metaxcan_results	11886	0.999766	0.999782
ENSG00000133466.13	C1QTNF6	0.736458	0.461452	0.0611566	1	1	1	0.461452	0.358952	mashr_Brain_Substantia_nigra.metaxcan_results	11886	0.999766	0.999109
ENSG00000138111.14	MFSD13A	0.736419	0.461475	0.0624998	2	2	2	0.318996	0.398088	mashr_Brain_Substantia_nigra.metaxcan_results	11886	0.999766	0.999775
ENSG00000197894.10	ADH5	-0.73638	0.461499	0.0210258	1	1	1	0.461499	0.320692	mashr_Brain_Substantia_nigra.metaxcan_results	11886	0.999766	0.999658
ENSG00000115053.15	NCL	-0.73636	0.461512	0.0085787	1	1	1	0.461512	0.239875	mashr_Brain_Substantia_nigra.metaxcan_results	11886	0.999766	0.998289
ENSG00000226508.1	LINC01918	-0.736165	0.46163	0.00813351	1	1	1	0.46163	0.411727	mashr_Brain_Substantia_nigra.metaxcan_results	11886	0.999766	0.999302
ENSG00000169508.6	GPR183	-0.736078	0.461683	0.000297538	2	2	2	0.360826	0.0400776	mashr_Brain_Substantia_nigra.metaxcan_results	11886	0.999766	0.999782
ENSG00000154945.6	ANKRD40	-0.736043	0.461704	0.0168328	2	2	2	0.245881	0.207024	mashr_Brain_Substantia_nigra.metaxcan_results	11886	0.999766	0.999859
ENSG00000173218.14	VANGL1	0.735888	0.461799	0.00321891	1	1	1	0.461799	0.0821329	mashr_Brain_Substantia_nigra.metaxcan_results	11886	0.999766	0.998612
ENSG00000250786.1	SNHG18	0.735793	0.461857	0.178766	4	4	4	0.385591	0.529033	mashr_Brain_Substantia_nigra.metaxcan_results	11886	0.999766	0.999109
ENSG00000146729.9	GBAS	-0.735476	0.46205	0.00261366	1	1	1	0.46205	0.0838075	mashr_Brain_Substantia_nigra.metaxcan_results	11886	0.999766	0.999782
ENSG00000164654.15	MIOS	0.735354	0.462124	0.0312539	1	1	1	0.462124	0.331772	mashr_Brain_Substantia_nigra.metaxcan_results	11886	0.999766	0.999799
ENSG00000063244.12	U2AF2	0.735348	0.462128	1.61e-05	2	2	2	0.305213	0.0217169	mashr_Brain_Substantia_nigra.metaxcan_results	11886	0.999766	0.999658
ENSG00000061938.16	TNK2	0.73528	0.462169	0.00242784	1	1	1	0.462169	0.160247	mashr_Brain_Substantia_nigra.metaxcan_results	11886	0.999766	0.999481
ENSG00000162298.18	SYVN1	-0.735123	0.462264	0.000408853	2	2	2	0.311464	0.0406965	mashr_Brain_Substantia_nigra.metaxcan_results	11886	0.999766	0.999635
ENSG00000099899.14	TRMT2A	-0.735016	0.46233	0.00657752	2	2	2	0.392976	0.292151	mashr_Brain_Substantia_nigra.metaxcan_results	11886	0.999766	0.999109
ENSG00000156642.16	NPTN	-0.734928	0.462384	1.77e-06	1	1	1	0.462384	0.00675668	mashr_Brain_Substantia_nigra.metaxcan_results	11886	0.999766	0.999775
ENSG00000153879.8	CEBPG	0.734661	0.462546	0.00568265	2	2	2	0.46352	0.140055	mashr_Brain_Substantia_nigra.metaxcan_results	11886	0.999766	0.999782
ENSG00000145824.12	CXCL14	0.734652	0.462551	0.0346975	2	2	2	0.388517	0.158054	mashr_Brain_Substantia_nigra.metaxcan_results	11886	0.999766	0.999302
ENSG00000063978.15	RNF4	-0.734632	0.462564	0.00620595	1	1	1	0.462564	0.158067	mashr_Brain_Substantia_nigra.metaxcan_results	11886	0.999766	0.998289
ENSG00000112981.4	NME5	-0.734523	0.46263	0.0135394	1	1	1	0.46263	1.16359	mashr_Brain_Substantia_nigra.metaxcan_results	11886	0.999766	0.998612
ENSG00000188783.5	PRELP	-0.734499	0.462645	0.00359174	1	1	1	0.462645	0.183501	mashr_Brain_Substantia_nigra.metaxcan_results	11886	0.999766	0.999635
ENSG00000179562.2	GCC1	-0.734173	0.462843	0.0079906	2	2	2	0.389732	0.13803	mashr_Brain_Substantia_nigra.metaxcan_results	11886	0.999766	0.998289
ENSG00000152404.15	CWF19L2	0.734165	0.462848	0.0286351	2	2	2	0.327215	0.227782	mashr_Brain_Substantia_nigra.metaxcan_results	11886	0.999766	0.999775
ENSG00000101457.12	DNTTIP1	0.733983	0.462959	0.0172341	1	1	1	0.462959	0.196673	mashr_Brain_Substantia_nigra.metaxcan_results	11886	0.999766	0.999782
ENSG00000179909.15	ZNF154	0.733921	0.462997	0.000848719	1	2	2	0.462997	0.113608	mashr_Brain_Substantia_nigra.metaxcan_results	11886	0.999766	0.999302
ENSG00000257698.1	RP11-620J15.3	-0.733814	0.463062	0.00263265	2	2	2	0.474466	0.0788221	mashr_Brain_Substantia_nigra.metaxcan_results	11886	0.999766	0.999658
ENSG00000112294.12	ALDH5A1	-0.733636	0.463171	0.000448701	2	2	2	0.184256	0.0958182	mashr_Brain_Substantia_nigra.metaxcan_results	11886	0.999766	0.999481
ENSG00000167123.18	CERCAM	0.73362	0.463181	0.000225058	1	1	1	0.463181	0.0284332	mashr_Brain_Substantia_nigra.metaxcan_results	11886	0.999766	0.999775
ENSG00000111859.16	NEDD9	-0.733283	0.463386	0.0410983	2	2	2	0.419383	0.593767	mashr_Brain_Substantia_nigra.metaxcan_results	11886	0.999766	0.999109
ENSG00000263033.2	RP11-396B14.2	-0.733188	0.463444	0.0594052	2	2	2	0.293676	0.191367	mashr_Brain_Substantia_nigra.metaxcan_results	11886	0.999766	0.999782
ENSG00000167244.18	IGF2	0.733158	0.463462	0.000126116	1	1	1	0.463462	0.017032	mashr_Brain_Substantia_nigra.metaxcan_results	11886	0.999766	0.999658
ENSG00000152455.15	SUV39H2	0.733041	0.463534	0.00104119	2	2	2	0.329136	0.0774854	mashr_Brain_Substantia_nigra.metaxcan_results	11886	0.999766	0.999481
ENSG00000132432.13	SEC61G	0.733019	0.463547	0.0270907	2	2	2	0.419884	0.507453	mashr_Brain_Substantia_nigra.metaxcan_results	11886	0.999766	0.999635
ENSG00000271991.1	RP11-79O8.1	0.732648	0.463773	0.00166908	1	1	1	0.463773	0.171165	mashr_Brain_Substantia_nigra.metaxcan_results	11886	0.999766	0.999782
ENSG00000123685.8	BATF3	-0.732542	0.463838	0.0177761	2	2	2	0.416615	0.246955	mashr_Brain_Substantia_nigra.metaxcan_results	11886	0.999766	0.999109
ENSG00000116918.13	TSNAX	-0.732512	0.463856	0.000876412	1	1	1	0.463856	0.0441116	mashr_Brain_Substantia_nigra.metaxcan_results	11886	0.999766	0.999799
ENSG00000062485.18	CS	-0.732454	0.463892	0.000177007	2	2	2	0.251266	0.0306876	mashr_Brain_Substantia_nigra.metaxcan_results	11886	0.999766	0.999782
ENSG00000104687.12	GSR	-0.732277	0.464	0.00175717	1	1	1	0.464	0.0751047	mashr_Brain_Substantia_nigra.metaxcan_results	11886	0.999766	0.998289
ENSG00000138162.18	TACC2	0.732214	0.464038	0.00047123	1	1	1	0.464038	0.0405584	mashr_Brain_Substantia_nigra.metaxcan_results	11886	0.999766	0.999109
ENSG00000160179.18	ABCG1	-0.732034	0.464148	0.000173529	1	1	1	0.464148	0.0457996	mashr_Brain_Substantia_nigra.metaxcan_results	11886	0.999766	0.999775
ENSG00000137101.12	CD72	0.732003	0.464167	0.046579	2	2	2	0.347472	0.433029	mashr_Brain_Substantia_nigra.metaxcan_results	11886	0.999766	0.999799
ENSG00000273356.1	LINC02019	-0.731698	0.464353	0.00849921	2	2	2	0.0880879	0.195069	mashr_Brain_Substantia_nigra.metaxcan_results	11886	0.999766	0.999799
ENSG00000146453.12	PNLDC1	-0.731661	0.464376	0.753252	2	2	2	0.391585	0.691243	mashr_Brain_Substantia_nigra.metaxcan_results	11886	0.999766	0.999658
ENSG00000150722.10	PPP1R1C	0.731496	0.464476	2.87e-05	1	1	1	0.464476	0.0272056	mashr_Brain_Substantia_nigra.metaxcan_results	11886	0.999766	0.999658
ENSG00000278200.1	LINC01971	-0.731226	0.464641	0.000108759	2	2	2	0.253419	0.0150343	mashr_Brain_Substantia_nigra.metaxcan_results	11886	0.999766	0.999481
ENSG00000138075.11	ABCG5	-0.731226	0.464641	7.03e-07	1	1	1	0.464641	0.00278043	mashr_Brain_Substantia_nigra.metaxcan_results	11886	0.999766	0.999635
ENSG00000187608.8	ISG15	0.731134	0.464697	2.4e-08	1	1	1	0.464697	0.00022924	mashr_Brain_Substantia_nigra.metaxcan_results	11886	0.999766	0.998289
ENSG00000068784.12	SRBD1	0.730748	0.464933	0.000499229	1	2	2	0.464933	0.113449	mashr_Brain_Substantia_nigra.metaxcan_results	11886	0.999766	0.999782
ENSG00000184517.11	ZFP1	0.73068	0.464975	0.168802	3	3	3	0.205142	1.0974	mashr_Brain_Substantia_nigra.metaxcan_results	11886	0.999766	0.998911
ENSG00000130956.13	HABP4	-0.730611	0.465017	0.0242447	2	2	2	0.398123	0.180225	mashr_Brain_Substantia_nigra.metaxcan_results	11886	0.999766	0.999799
ENSG00000171109.18	MFN1	0.730516	0.465075	0.0557623	3	3	3	0.305001	0.233814	mashr_Brain_Substantia_nigra.metaxcan_results	11886	0.999766	0.999775
ENSG00000249628.2	LINC00942	0.730082	0.46534	0.0345514	2	2	2	0.29285	0.250533	mashr_Brain_Substantia_nigra.metaxcan_results	11886	0.999766	0.999859
ENSG00000105223.19	PLD3	0.730006	0.465387	2.24e-05	2	2	2	0.0565728	0.018539	mashr_Brain_Substantia_nigra.metaxcan_results	11886	0.999766	0.999658
ENSG00000009335.17	UBE3C	0.729943	0.465425	0.00274574	1	2	2	0.465425	0.0868953	mashr_Brain_Substantia_nigra.metaxcan_results	11886	0.999766	0.999658
ENSG00000149506.11	ZP1	-0.729899	0.465452	1.35e-06	1	1	1	0.465452	0.00588889	mashr_Brain_Substantia_nigra.metaxcan_results	11886	0.999766	0.999481
ENSG00000269964.2	MEI4	-0.729786	0.465521	5.7e-05	1	1	1	0.465521	0.0174176	mashr_Brain_Substantia_nigra.metaxcan_results	11886	0.999766	0.999635
ENSG00000275052.4	PPP4R3B	-0.729517	0.465685	0.0110197	2	2	2	0.363832	0.241858	mashr_Brain_Substantia_nigra.metaxcan_results	11886	0.999766	0.999782
ENSG00000135744.7	AGT	0.729511	0.465689	0.0010758	1	1	1	0.465689	0.0475221	mashr_Brain_Substantia_nigra.metaxcan_results	11886	0.999766	0.999799
ENSG00000230310.1	CTD-2192J16.11	0.729487	0.465704	0.0935345	1	1	1	0.465704	0.443869	mashr_Brain_Substantia_nigra.metaxcan_results	11886	0.999766	0.999302
ENSG00000117593.9	DARS2	-0.729369	0.465776	0.0681236	1	1	1	0.465776	0.439974	mashr_Brain_Substantia_nigra.metaxcan_results	11886	0.999766	0.999635
ENSG00000196715.5	VKORC1L1	0.729247	0.465851	0.00139869	1	1	1	0.465851	0.0555273	mashr_Brain_Substantia_nigra.metaxcan_results	11886	0.999766	0.999481
ENSG00000139625.12	MAP3K12	0.729218	0.465869	0.00122529	1	1	1	0.465869	0.0519715	mashr_Brain_Substantia_nigra.metaxcan_results	11886	0.999766	0.998612
ENSG00000139546.10	TARBP2	0.729218	0.465869	0.00477997	1	1	1	0.465869	0.10265	mashr_Brain_Substantia_nigra.metaxcan_results	11886	0.999766	0.998289
ENSG00000138606.19	SHF	-0.729176	0.465894	0.0256068	1	1	1	0.465894	0.346129	mashr_Brain_Substantia_nigra.metaxcan_results	11886	0.999766	0.999109
ENSG00000117385.15	P3H1	-0.729173	0.465896	0.000150391	2	2	2	0.452891	0.0689957	mashr_Brain_Substantia_nigra.metaxcan_results	11886	0.999766	0.999859
ENSG00000224531.5	SMIM13	0.729143	0.465914	0.000325206	2	2	2	0.0350738	0.0299012	mashr_Brain_Substantia_nigra.metaxcan_results	11886	0.999766	0.999782
ENSG00000235162.8	C12orf75	-0.72903	0.465983	0.0319078	2	2	2	0.271339	0.265644	mashr_Brain_Substantia_nigra.metaxcan_results	11886	0.999766	0.998911
ENSG00000132953.16	XPO4	0.728891	0.466069	0.00167355	2	2	2	0.406632	0.0696994	mashr_Brain_Substantia_nigra.metaxcan_results	11886	0.999766	0.998612
ENSG00000153208.16	MERTK	0.728865	0.466084	0.0132899	1	1	1	0.466084	0.400807	mashr_Brain_Substantia_nigra.metaxcan_results	11886	0.999766	0.998911
ENSG00000061337.15	LZTS1	0.728825	0.466109	0.00122554	1	1	1	0.466109	0.128393	mashr_Brain_Substantia_nigra.metaxcan_results	11886	0.999766	0.999302
ENSG00000085872.14	CHERP	0.728795	0.466127	0.000977145	2	2	2	0.217253	0.0843613	mashr_Brain_Substantia_nigra.metaxcan_results	11886	0.999766	0.999481
ENSG00000196352.14	CD55	-0.728688	0.466192	0.00616205	1	1	1	0.466192	0.122519	mashr_Brain_Substantia_nigra.metaxcan_results	11886	0.999766	0.999782
ENSG00000158458.19	NRG2	-0.728353	0.466398	0.00049124	2	2	2	0.312063	0.0594008	mashr_Brain_Substantia_nigra.metaxcan_results	11886	0.999766	0.999859
ENSG00000106268.15	NUDT1	-0.728187	0.466499	3.36e-05	1	1	1	0.466499	0.0242675	mashr_Brain_Substantia_nigra.metaxcan_results	11886	0.999766	0.999658
ENSG00000128052.8	KDR	0.728142	0.466527	0.00286283	1	1	1	0.466527	0.0752887	mashr_Brain_Substantia_nigra.metaxcan_results	11886	0.999766	0.999635
ENSG00000136877.14	FPGS	-0.728119	0.466541	9.98e-05	1	1	1	0.466541	0.0265229	mashr_Brain_Substantia_nigra.metaxcan_results	11886	0.999766	0.998612
ENSG00000180776.15	ZDHHC20	0.728095	0.466555	0.000859863	1	1	1	0.466555	0.0622044	mashr_Brain_Substantia_nigra.metaxcan_results	11886	0.999766	0.998612
ENSG00000139540.11	SLC39A5	-0.728067	0.466573	8.73e-11	1	2	2	0.466573	1.93e-05	mashr_Brain_Substantia_nigra.metaxcan_results	11886	0.999766	0.999109
ENSG00000058673.16	ZC3H11A	0.727938	0.466652	7.56e-05	1	1	1	0.466652	0.0172982	mashr_Brain_Substantia_nigra.metaxcan_results	11886	0.999766	0.999775
ENSG00000270035.1	RP11-338N10.2	0.727895	0.466678	0.00735432	1	1	1	0.466678	0.124582	mashr_Brain_Substantia_nigra.metaxcan_results	11886	0.999766	0.999859
ENSG00000155827.11	RNF20	-0.727426	0.466965	7.6e-05	1	1	1	0.466965	0.0365344	mashr_Brain_Substantia_nigra.metaxcan_results	11886	0.999766	0.998911
ENSG00000235106.9	LINC00094	-0.727395	0.466984	0.00575336	2	2	2	0.400693	0.145118	mashr_Brain_Substantia_nigra.metaxcan_results	11886	0.999766	0.999302
ENSG00000142453.11	CARM1	-0.727207	0.467099	0.00284562	2	2	2	0.344718	0.0972079	mashr_Brain_Substantia_nigra.metaxcan_results	11886	0.999766	0.999799
ENSG00000132591.11	ERAL1	0.727201	0.467103	3.92e-05	1	1	1	0.467103	0.0127835	mashr_Brain_Substantia_nigra.metaxcan_results	11886	0.999766	0.999635
ENSG00000119922.9	IFIT2	-0.72699	0.467232	1.27e-05	1	1	1	0.467232	0.00693308	mashr_Brain_Substantia_nigra.metaxcan_results	11886	0.999766	0.998289
ENSG00000088387.18	DOCK9	-0.726596	0.467473	0.00119286	1	1	1	0.467473	0.0536424	mashr_Brain_Substantia_nigra.metaxcan_results	11886	0.999766	0.999799
ENSG00000237879.1	LINC00398	-0.726465	0.467554	0.000186973	1	1	1	0.467554	0.0241303	mashr_Brain_Substantia_nigra.metaxcan_results	11886	0.999766	0.999635
ENSG00000100109.16	TFIP11	-0.72636	0.467618	0.0034845	1	1	1	0.467618	0.0849165	mashr_Brain_Substantia_nigra.metaxcan_results	11886	0.999766	0.998612
ENSG00000269858.5	EGLN2	0.726184	0.467726	0.00535292	2	3	3	0.312112	0.182645	mashr_Brain_Substantia_nigra.metaxcan_results	11886	0.999766	0.999302
ENSG00000140931.19	CMTM3	-0.72606	0.467802	0.00157006	1	1	1	0.467802	0.137764	mashr_Brain_Substantia_nigra.metaxcan_results	11886	0.999766	0.999481
ENSG00000230805.6	AL132709.1	0.725828	0.467944	0.0389975	1	1	1	0.467944	0.35526	mashr_Brain_Substantia_nigra.metaxcan_results	11886	0.999766	0.999635
ENSG00000187867.8	PALM3	-0.725736	0.468001	0.000843478	2	2	2	0.246923	0.0919554	mashr_Brain_Substantia_nigra.metaxcan_results	11886	0.999766	0.998612
ENSG00000106526.10	ACTR3C	-0.725126	0.468375	0.0284928	1	1	1	0.468375	0.268938	mashr_Brain_Substantia_nigra.metaxcan_results	11886	0.999766	0.999775
ENSG00000162692.10	VCAM1	-0.725017	0.468442	0.0119618	1	1	1	0.468442	0.183969	mashr_Brain_Substantia_nigra.metaxcan_results	11886	0.999766	0.999782
ENSG00000111707.11	SUDS3	0.724946	0.468485	0.00189403	1	1	1	0.468485	0.220976	mashr_Brain_Substantia_nigra.metaxcan_results	11886	0.999766	0.998911
ENSG00000270482.1	RP11-131L12.2	0.724946	0.468485	2.08e-13	1	1	1	0.468485	2.32e-06	mashr_Brain_Substantia_nigra.metaxcan_results	11886	0.999766	0.999302
ENSG00000183077.15	AFMID	0.724873	0.46853	0.000386476	1	1	1	0.46853	0.0766634	mashr_Brain_Substantia_nigra.metaxcan_results	11886	0.999766	0.998911
ENSG00000168116.13	KIAA1586	0.7248	0.468575	0.0448841	1	1	1	0.468575	0.356363	mashr_Brain_Substantia_nigra.metaxcan_results	11886	0.999766	0.999775
ENSG00000163349.21	HIPK1	-0.724706	0.468632	0.000903677	1	1	1	0.468632	0.0471808	mashr_Brain_Substantia_nigra.metaxcan_results	11886	0.999766	0.999109
ENSG00000087250.8	MT3	0.724264	0.468903	2.38e-07	1	1	1	0.468903	0.00161699	mashr_Brain_Substantia_nigra.metaxcan_results	11886	0.999766	0.999635
ENSG00000196660.10	SLC30A10	0.724263	0.468904	2.86e-05	1	1	1	0.468904	0.00772614	mashr_Brain_Substantia_nigra.metaxcan_results	11886	0.999766	0.998289
ENSG00000166847.9	DCTN5	-0.724169	0.468962	0.0130446	2	2	2	0.470677	0.272498	mashr_Brain_Substantia_nigra.metaxcan_results	11886	0.999766	0.999658
ENSG00000102984.14	ZNF821	0.724085	0.469013	1.72e-07	2	2	2	0.370196	0.00316626	mashr_Brain_Substantia_nigra.metaxcan_results	11886	0.999766	0.999109
ENSG00000171649.11	ZIK1	0.72407	0.469023	0.0292063	1	1	1	0.469023	0.423651	mashr_Brain_Substantia_nigra.metaxcan_results	11886	0.999766	0.998289
ENSG00000183196.8	CHST6	-0.724	0.469066	0.0004255	1	1	1	0.469066	0.146602	mashr_Brain_Substantia_nigra.metaxcan_results	11886	0.999766	0.999109
ENSG00000274363.1	RP11-104O19.4	-0.723946	0.469099	0.00841158	1	1	1	0.469099	0.138664	mashr_Brain_Substantia_nigra.metaxcan_results	11886	0.999766	0.999302
ENSG00000165055.15	METTL2B	0.723456	0.4694	0.158418	1	2	2	0.4694	0.570956	mashr_Brain_Substantia_nigra.metaxcan_results	11886	0.999766	0.999859
ENSG00000138767.12	CNOT6L	0.723367	0.469455	0.0207888	1	2	2	0.469455	0.286007	mashr_Brain_Substantia_nigra.metaxcan_results	11886	0.999766	0.999109
ENSG00000261423.1	RP11-1007O24.3	-0.723361	0.469458	5.24e-05	2	2	2	0.492372	0.0170735	mashr_Brain_Substantia_nigra.metaxcan_results	11886	0.999766	0.999859
ENSG00000170779.10	CDCA4	-0.723069	0.469637	8.59e-05	1	1	1	0.469637	0.0322154	mashr_Brain_Substantia_nigra.metaxcan_results	11886	0.999766	0.999658
ENSG00000163945.15	UVSSA	-0.722756	0.46983	0.0938025	3	3	3	0.397703	0.818748	mashr_Brain_Substantia_nigra.metaxcan_results	11886	0.999766	0.999775
ENSG00000170458.13	CD14	-0.72252	0.469975	0.00867297	2	2	2	0.512567	0.125853	mashr_Brain_Substantia_nigra.metaxcan_results	11886	0.999766	0.999799
ENSG00000143337.18	TOR1AIP1	-0.722465	0.470009	2.69e-05	1	1	1	0.470009	0.0176814	mashr_Brain_Substantia_nigra.metaxcan_results	11886	0.999766	0.999635
ENSG00000164241.13	C5orf63	0.722411	0.470042	0.02033	2	2	2	0.132363	0.542737	mashr_Brain_Substantia_nigra.metaxcan_results	11886	0.999766	0.998289
ENSG00000281392.1	LINC00506	-0.722367	0.470069	0.0633692	2	2	2	0.490172	0.323559	mashr_Brain_Substantia_nigra.metaxcan_results	11886	0.999766	0.999635
ENSG00000244486.8	SCARF2	0.722355	0.470076	0.000404643	1	1	1	0.470076	0.0524533	mashr_Brain_Substantia_nigra.metaxcan_results	11886	0.999766	0.999109
ENSG00000203797.9	DDO	0.722329	0.470092	0.152301	2	2	2	0.30247	0.572738	mashr_Brain_Substantia_nigra.metaxcan_results	11886	0.999766	0.999859
ENSG00000159063.12	ALG8	0.722244	0.470145	0.285481	2	2	2	0.0474118	0.523291	mashr_Brain_Substantia_nigra.metaxcan_results	11886	0.999766	0.999635
ENSG00000145494.11	NDUFS6	0.722097	0.470235	0.000528029	1	1	1	0.470235	0.0522335	mashr_Brain_Substantia_nigra.metaxcan_results	11886	0.999766	0.999799
ENSG00000171357.5	LURAP1	0.722073	0.47025	0.0059321	1	1	1	0.47025	0.300353	mashr_Brain_Substantia_nigra.metaxcan_results	11886	0.999766	0.998612
ENSG00000104722.13	NEFM	0.721932	0.470336	1.67e-07	1	1	1	0.470336	0.00238016	mashr_Brain_Substantia_nigra.metaxcan_results	11886	0.999766	0.999658
ENSG00000117528.11	ABCD3	-0.721926	0.47034	0.00563896	1	1	1	0.47034	0.139347	mashr_Brain_Substantia_nigra.metaxcan_results	11886	0.999766	0.999859
ENSG00000161888.11	SPC24	-0.721867	0.470376	0.0305776	1	1	1	0.470376	0.272924	mashr_Brain_Substantia_nigra.metaxcan_results	11886	0.999766	0.999658
ENSG00000115468.11	EFHD1	-0.721812	0.47041	0.0222557	2	2	2	0.361376	0.279516	mashr_Brain_Substantia_nigra.metaxcan_results	11886	0.999766	0.999481
ENSG00000274294.1	RP11-20G13.5	-0.721651	0.470509	0.00317132	1	1	1	0.470509	0.088385	mashr_Brain_Substantia_nigra.metaxcan_results	11886	0.999766	0.999109
ENSG00000143158.10	MPC2	-0.721493	0.470606	0.00831528	1	1	1	0.470606	0.236163	mashr_Brain_Substantia_nigra.metaxcan_results	11886	0.999766	0.999775
ENSG00000166986.14	MARS	0.720684	0.471104	0.000303893	1	1	1	0.471104	0.0256972	mashr_Brain_Substantia_nigra.metaxcan_results	11886	0.999766	0.999859
ENSG00000131100.12	ATP6V1E1	0.72058	0.471168	0.0201339	2	2	2	0.499767	0.153471	mashr_Brain_Substantia_nigra.metaxcan_results	11886	0.999766	0.999782
ENSG00000005421.8	PON1	0.720571	0.471174	0.0406055	2	2	2	0.256069	0.309593	mashr_Brain_Substantia_nigra.metaxcan_results	11886	0.999766	0.999799
ENSG00000159640.15	ACE	0.720528	0.4712	0.00376103	1	1	1	0.4712	0.095297	mashr_Brain_Substantia_nigra.metaxcan_results	11886	0.999766	0.999302
ENSG00000137261.13	KIAA0319	-0.72052	0.471205	0.000543444	1	1	1	0.471205	0.0713778	mashr_Brain_Substantia_nigra.metaxcan_results	11886	0.999766	0.998289
ENSG00000135097.6	MSI1	0.720336	0.471318	0.000492164	1	1	1	0.471318	0.0484578	mashr_Brain_Substantia_nigra.metaxcan_results	11886	0.999766	0.999799
ENSG00000251369.8	ZNF550	0.720329	0.471323	0.00994454	1	1	1	0.471323	0.174884	mashr_Brain_Substantia_nigra.metaxcan_results	11886	0.999766	0.999782
ENSG00000189050.15	RNFT1	-0.720291	0.471346	0.00324034	2	2	2	0.407184	0.16931	mashr_Brain_Substantia_nigra.metaxcan_results	11886	0.999766	0.999109
ENSG00000115561.15	CHMP3	-0.720205	0.471399	0.0347517	2	2	2	0.0553749	0.262309	mashr_Brain_Substantia_nigra.metaxcan_results	11886	0.999766	0.998612
ENSG00000005436.13	GCFC2	0.72008	0.471476	0.0200229	1	1	1	0.471476	0.243946	mashr_Brain_Substantia_nigra.metaxcan_results	11886	0.999766	0.998289
ENSG00000253161.5	LINC01605	-0.720014	0.471517	5.63e-06	1	1	1	0.471517	0.0070204	mashr_Brain_Substantia_nigra.metaxcan_results	11886	0.999766	0.999635
ENSG00000155657.26	TTN	0.719395	0.471897	4.3e-07	1	1	1	0.471897	0.00299196	mashr_Brain_Substantia_nigra.metaxcan_results	11886	0.999766	0.999658
ENSG00000155660.10	PDIA4	0.719328	0.471939	0.0156707	2	2	2	0.28087	0.182843	mashr_Brain_Substantia_nigra.metaxcan_results	11886	0.999766	0.999859
ENSG00000162543.5	UBXN10	0.719296	0.471959	0.000482364	1	1	1	0.471959	0.0406919	mashr_Brain_Substantia_nigra.metaxcan_results	11886	0.999766	0.999782
ENSG00000128284.19	APOL3	-0.719294	0.47196	0.0373855	2	2	2	0.504554	0.177023	mashr_Brain_Substantia_nigra.metaxcan_results	11886	0.999766	0.999635
ENSG00000241468.7	ATP5J2	-0.719046	0.472113	0.00499946	2	2	2	0.502923	0.11574	mashr_Brain_Substantia_nigra.metaxcan_results	11886	0.999766	0.998612
ENSG00000171223.5	JUNB	-0.718887	0.47221	4.67e-05	1	1	1	0.47221	0.0312133	mashr_Brain_Substantia_nigra.metaxcan_results	11886	0.999766	0.999775
ENSG00000139405.15	RITA1	-0.71883	0.472246	0.0128425	1	1	1	0.472246	0.307569	mashr_Brain_Substantia_nigra.metaxcan_results	11886	0.999766	0.999109
ENSG00000179933.5	C14orf119	-0.718757	0.472291	0.000605319	2	2	2	0.33282	0.0627873	mashr_Brain_Substantia_nigra.metaxcan_results	11886	0.999766	0.999658
ENSG00000111196.9	MAGOHB	-0.718696	0.472328	0.00564129	3	3	3	0.588818	0.0836455	mashr_Brain_Substantia_nigra.metaxcan_results	11886	0.999766	0.998289
ENSG00000164366.3	CCDC127	-0.718429	0.472493	0.0112326	1	2	2	0.472493	0.219884	mashr_Brain_Substantia_nigra.metaxcan_results	11886	0.999766	0.999481
ENSG00000113312.10	TTC1	-0.718332	0.472552	0.00270127	1	2	2	0.472552	0.263898	mashr_Brain_Substantia_nigra.metaxcan_results	11886	0.999766	0.999658
ENSG00000037897.16	METTL1	0.718239	0.47261	9.72e-09	1	1	1	0.47261	0.000147288	mashr_Brain_Substantia_nigra.metaxcan_results	11886	0.999766	0.999775
ENSG00000168958.19	MFF	0.718223	0.47262	0.125299	3	3	3	0.349426	0.32162	mashr_Brain_Substantia_nigra.metaxcan_results	11886	0.999766	0.999658
ENSG00000153767.9	GTF2E1	-0.718219	0.472622	0.00119966	1	1	1	0.472622	0.202023	mashr_Brain_Substantia_nigra.metaxcan_results	11886	0.999766	0.999481
ENSG00000272264.1	RP11-92K15.3	-0.718105	0.472693	1.37e-05	1	1	1	0.472693	0.0122563	mashr_Brain_Substantia_nigra.metaxcan_results	11886	0.999766	0.999635
ENSG00000126067.11	PSMB2	0.718088	0.472703	1.13e-06	1	2	2	0.472703	0.00269043	mashr_Brain_Substantia_nigra.metaxcan_results	11886	0.999766	0.999775
ENSG00000161911.11	TREML1	0.718048	0.472728	5.08e-05	1	1	1	0.472728	0.0171196	mashr_Brain_Substantia_nigra.metaxcan_results	11886	0.999766	0.999859
ENSG00000127616.17	SMARCA4	-0.717939	0.472795	0.00346917	1	2	2	0.472795	0.100506	mashr_Brain_Substantia_nigra.metaxcan_results	11886	0.999766	0.999782
ENSG00000204237.4	OXLD1	-0.717313	0.473181	0.0119275	1	2	2	0.473181	0.334396	mashr_Brain_Substantia_nigra.metaxcan_results	11886	0.999766	0.999782
ENSG00000269978.1	RP11-338N10.3	0.717137	0.47329	0.0656782	1	1	1	0.47329	0.387109	mashr_Brain_Substantia_nigra.metaxcan_results	11886	0.999766	0.999799
ENSG00000239828.6	RP11-446H18.5	-0.717098	0.473314	0.000861191	1	1	1	0.473314	0.0424154	mashr_Brain_Substantia_nigra.metaxcan_results	11886	0.999766	0.999302
ENSG00000278376.1	RP11-158I9.8	0.717063	0.473335	0.464799	3	3	3	0.465643	0.594942	mashr_Brain_Substantia_nigra.metaxcan_results	11886	0.999766	0.999775
ENSG00000157429.15	ZNF19	-0.717005	0.473371	0.0177881	2	2	2	0.473174	0.217239	mashr_Brain_Substantia_nigra.metaxcan_results	11886	0.999766	0.999799
ENSG00000184564.8	SLITRK6	0.716986	0.473383	1.47e-05	1	1	1	0.473383	0.0080212	mashr_Brain_Substantia_nigra.metaxcan_results	11886	0.999766	0.999658
ENSG00000144821.9	MYH15	-0.71697	0.473392	4.92e-05	2	2	2	0.429353	0.0149814	mashr_Brain_Substantia_nigra.metaxcan_results	11886	0.999766	0.999859
ENSG00000276269.1	RP11-403A3.2	-0.716955	0.473402	0.0481115	1	1	1	0.473402	0.344257	mashr_Brain_Substantia_nigra.metaxcan_results	11886	0.999766	0.998911
ENSG00000071909.18	MYO3B	-0.71689	0.473442	2.21e-09	1	1	1	0.473442	0.000105377	mashr_Brain_Substantia_nigra.metaxcan_results	11886	0.999766	0.999799
ENSG00000120875.8	DUSP4	0.716594	0.473625	2.04e-05	1	1	1	0.473625	0.0149714	mashr_Brain_Substantia_nigra.metaxcan_results	11886	0.999766	0.998911
ENSG00000133247.13	KMT5C	0.716406	0.47374	0.00425177	1	1	1	0.47374	0.168873	mashr_Brain_Substantia_nigra.metaxcan_results	11886	0.999766	0.998911
ENSG00000155858.5	LSM11	0.716388	0.473752	6.8e-06	1	1	1	0.473752	0.0090672	mashr_Brain_Substantia_nigra.metaxcan_results	11886	0.999766	0.999658
ENSG00000139438.5	FAM222A	-0.716368	0.473764	0.00496348	1	1	1	0.473764	0.186615	mashr_Brain_Substantia_nigra.metaxcan_results	11886	0.999766	0.999481
ENSG00000085831.15	TTC39A	0.716319	0.473794	1.05e-06	1	1	1	0.473794	0.00597949	mashr_Brain_Substantia_nigra.metaxcan_results	11886	0.999766	0.999635
ENSG00000104691.14	UBXN8	-0.716282	0.473817	0.04185	2	2	2	0.367675	0.215793	mashr_Brain_Substantia_nigra.metaxcan_results	11886	0.999766	0.998612
ENSG00000163697.16	APBB2	0.716235	0.473846	3.35e-06	2	2	2	0.606576	0.0147365	mashr_Brain_Substantia_nigra.metaxcan_results	11886	0.999766	0.999775
ENSG00000205683.11	DPF3	0.71618	0.47388	1.25e-05	1	2	2	0.47388	0.0138092	mashr_Brain_Substantia_nigra.metaxcan_results	11886	0.999766	0.999782
ENSG00000075886.10	TUBA3D	-0.715986	0.474	0.121824	3	3	3	0.284101	0.388069	mashr_Brain_Substantia_nigra.metaxcan_results	11886	0.999766	0.999799
ENSG00000153827.13	TRIP12	-0.715959	0.474017	0.00252069	1	1	1	0.474017	0.0731864	mashr_Brain_Substantia_nigra.metaxcan_results	11886	0.999766	0.999302
ENSG00000130377.13	ACSBG2	-0.715793	0.474119	0.00188625	1	1	1	0.474119	0.13811	mashr_Brain_Substantia_nigra.metaxcan_results	11886	0.999766	0.998612
ENSG00000182103.4	FAM181B	0.715673	0.474193	0.0106684	2	2	2	0.390663	0.104828	mashr_Brain_Substantia_nigra.metaxcan_results	11886	0.999766	0.999775
ENSG00000214595.11	EML6	-0.71566	0.474202	0.00339528	2	2	2	0.475038	0.186901	mashr_Brain_Substantia_nigra.metaxcan_results	11886	0.999766	0.998612
ENSG00000177888.7	ZBTB41	0.715635	0.474217	5.18e-05	1	1	1	0.474217	0.011084	mashr_Brain_Substantia_nigra.metaxcan_results	11886	0.999766	0.999859
ENSG00000180354.15	MTURN	0.715571	0.474256	3.27e-07	1	1	1	0.474256	0.00209779	mashr_Brain_Substantia_nigra.metaxcan_results	11886	0.999766	0.999109
ENSG00000134569.9	LRP4	-0.715535	0.474279	0.00277849	1	1	1	0.474279	0.0863277	mashr_Brain_Substantia_nigra.metaxcan_results	11886	0.999766	0.998612
ENSG00000164880.15	INTS1	-0.715092	0.474552	0.0828295	2	2	2	0.441718	0.441558	mashr_Brain_Substantia_nigra.metaxcan_results	11886	0.999766	0.999859
ENSG00000134020.7	PEBP4	0.714937	0.474648	0.0454778	1	1	1	0.474648	0.370776	mashr_Brain_Substantia_nigra.metaxcan_results	11886	0.999766	0.999481
ENSG00000228126.1	FALEC	-0.714818	0.474722	0.0315474	2	2	2	0.361572	0.398075	mashr_Brain_Substantia_nigra.metaxcan_results	11886	0.999766	0.999481
ENSG00000232504.4	ST3GAL5-AS1	0.714304	0.475039	0.0610427	2	2	2	0.484628	0.240282	mashr_Brain_Substantia_nigra.metaxcan_results	11886	0.999766	0.999635
ENSG00000112394.16	SLC16A10	-0.714116	0.475155	0.0599787	1	2	2	0.475155	0.851479	mashr_Brain_Substantia_nigra.metaxcan_results	11886	0.999766	0.998612
ENSG00000164754.14	RAD21	0.714054	0.475194	0.00100946	1	1	1	0.475194	0.1239	mashr_Brain_Substantia_nigra.metaxcan_results	11886	0.999766	0.998289
ENSG00000176840.11	MIR7-3HG	-0.713979	0.47524	0.0799914	1	1	1	0.47524	0.470917	mashr_Brain_Substantia_nigra.metaxcan_results	11886	0.999766	0.999799
ENSG00000164244.20	PRRC1	0.713904	0.475287	0.000939465	1	1	1	0.475287	0.306469	mashr_Brain_Substantia_nigra.metaxcan_results	11886	0.999766	0.999302
ENSG00000056487.15	PHF21B	0.713514	0.475527	0.00206607	1	1	1	0.475527	0.0667114	mashr_Brain_Substantia_nigra.metaxcan_results	11886	0.999766	0.999859
ENSG00000235770.5	LINC00607	-0.71344	0.475573	0.0182052	2	2	2	0.442346	0.180695	mashr_Brain_Substantia_nigra.metaxcan_results	11886	0.999766	0.998289
ENSG00000162066.14	AMDHD2	-0.713366	0.475619	0.00711151	1	1	1	0.475619	0.199384	mashr_Brain_Substantia_nigra.metaxcan_results	11886	0.999766	0.999859
ENSG00000241563.3	CORT	0.71331	0.475654	0.00832146	2	2	2	0.5656	0.300205	mashr_Brain_Substantia_nigra.metaxcan_results	11886	0.999766	0.999635
ENSG00000196405.12	EVL	0.713152	0.475752	0.000216125	1	1	1	0.475752	0.0259433	mashr_Brain_Substantia_nigra.metaxcan_results	11886	0.999766	0.998911
ENSG00000114988.11	LMAN2L	0.713131	0.475765	0.0149524	2	2	2	0.476566	0.190208	mashr_Brain_Substantia_nigra.metaxcan_results	11886	0.999766	0.998612
ENSG00000197548.12	ATG7	0.713077	0.475798	0.00509626	1	1	1	0.475798	0.11506	mashr_Brain_Substantia_nigra.metaxcan_results	11886	0.999766	0.998911
ENSG00000185261.14	KIAA0825	-0.712911	0.475901	0.00789591	2	2	2	0.114889	0.17901	mashr_Brain_Substantia_nigra.metaxcan_results	11886	0.999766	0.998612
ENSG00000160255.17	ITGB2	-0.712889	0.475915	6.65e-05	2	2	2	0.49622	0.013116	mashr_Brain_Substantia_nigra.metaxcan_results	11886	0.999766	0.999658
ENSG00000185669.5	SNAI3	0.712703	0.476029	0.0385916	1	2	2	0.476029	0.297249	mashr_Brain_Substantia_nigra.metaxcan_results	11886	0.999766	0.999109
ENSG00000120742.10	SERP1	-0.712626	0.476077	0.00176898	1	1	1	0.476077	0.083298	mashr_Brain_Substantia_nigra.metaxcan_results	11886	0.999766	0.999635
ENSG00000178226.10	PRSS36	-0.712565	0.476115	0.0728883	1	1	1	0.476115	0.404096	mashr_Brain_Substantia_nigra.metaxcan_results	11886	0.999766	0.999635
ENSG00000104938.16	CLEC4M	-0.7125	0.476155	0.0326636	1	2	2	0.476155	0.253199	mashr_Brain_Substantia_nigra.metaxcan_results	11886	0.999766	0.998612
ENSG00000140598.13	EFL1	0.712009	0.476459	0.0222417	1	2	2	0.476459	0.399595	mashr_Brain_Substantia_nigra.metaxcan_results	11886	0.999766	0.999775
ENSG00000273091.1	AP000255.6	-0.71193	0.476508	0.00767269	1	1	1	0.476508	0.259155	mashr_Brain_Substantia_nigra.metaxcan_results	11886	0.999766	0.999859
ENSG00000112699.10	GMDS	-0.711675	0.476666	0.000100013	1	2	2	0.476666	0.036678	mashr_Brain_Substantia_nigra.metaxcan_results	11886	0.999766	0.998911
ENSG00000250903.8	GMDS-AS1	-0.711675	0.476666	4.27e-06	1	2	2	0.476666	0.00758032	mashr_Brain_Substantia_nigra.metaxcan_results	11886	0.999766	0.999302
ENSG00000138380.17	CARF	-0.711402	0.476835	0.000733148	1	1	1	0.476835	0.10559	mashr_Brain_Substantia_nigra.metaxcan_results	11886	0.999766	0.998911
ENSG00000144426.18	NBEAL1	-0.711402	0.476835	0.00273839	1	1	1	0.476835	0.204068	mashr_Brain_Substantia_nigra.metaxcan_results	11886	0.999766	0.999481
ENSG00000213762.11	ZNF134	-0.711376	0.476851	0.000376827	1	1	1	0.476851	0.071195	mashr_Brain_Substantia_nigra.metaxcan_results	11886	0.999766	0.999859
ENSG00000216937.13	CCDC7	-0.711307	0.476894	1.9e-06	1	1	1	0.476894	0.00373996	mashr_Brain_Substantia_nigra.metaxcan_results	11886	0.999766	0.998911
ENSG00000139547.7	RDH16	-0.711161	0.476985	0.00423291	2	2	2	0.526143	0.137939	mashr_Brain_Substantia_nigra.metaxcan_results	11886	0.999766	0.999302
ENSG00000115687.13	PASK	0.710771	0.477226	0.0108945	1	1	1	0.477226	0.161329	mashr_Brain_Substantia_nigra.metaxcan_results	11886	0.999766	0.998612
ENSG00000186283.13	TOR3A	-0.710682	0.477282	0.00720311	2	2	2	0.360097	0.184232	mashr_Brain_Substantia_nigra.metaxcan_results	11886	0.999766	0.998289
ENSG00000172296.12	SPTLC3	0.709969	0.477724	0.00469984	2	2	2	0.246428	0.0887477	mashr_Brain_Substantia_nigra.metaxcan_results	11886	0.999766	0.998289
ENSG00000142621.19	FHAD1	0.709773	0.477845	0.0361317	2	2	2	0.497534	0.259793	mashr_Brain_Substantia_nigra.metaxcan_results	11886	0.999766	0.999782
ENSG00000104974.11	LILRA1	-0.709598	0.477953	0.000374204	1	1	1	0.477953	0.0513675	mashr_Brain_Substantia_nigra.metaxcan_results	11886	0.999766	0.999859
ENSG00000127578.6	WFIKKN1	-0.709322	0.478125	0.325704	2	2	2	0.212415	0.826711	mashr_Brain_Substantia_nigra.metaxcan_results	11886	0.999766	0.998911
ENSG00000164924.17	YWHAZ	-0.70931	0.478132	0.0126278	2	2	2	0.535289	0.166512	mashr_Brain_Substantia_nigra.metaxcan_results	11886	0.999766	0.999109
ENSG00000242553.1	AP001432.14	-0.7091	0.478262	4.52e-05	1	1	1	0.478262	0.0477821	mashr_Brain_Substantia_nigra.metaxcan_results	11886	0.999766	0.999782
ENSG00000135372.8	NAT10	-0.709076	0.478277	0.00645504	1	1	1	0.478277	0.203773	mashr_Brain_Substantia_nigra.metaxcan_results	11886	0.999766	0.998612
ENSG00000122783.16	C7orf49	-0.708892	0.478391	0.00293515	2	2	2	0.471223	0.060888	mashr_Brain_Substantia_nigra.metaxcan_results	11886	0.999766	0.998612
ENSG00000123297.17	TSFM	0.708823	0.478434	0.0358949	1	1	1	0.478434	0.283034	mashr_Brain_Substantia_nigra.metaxcan_results	11886	0.999766	0.999109
ENSG00000151151.5	IPMK	0.708546	0.478606	0.00148138	2	2	2	0.482596	0.0662266	mashr_Brain_Substantia_nigra.metaxcan_results	11886	0.999766	0.999635
ENSG00000132958.17	TPTE2	-0.708542	0.478609	0.000459008	1	1	1	0.478609	0.0897611	mashr_Brain_Substantia_nigra.metaxcan_results	11886	0.999766	0.999799
ENSG00000135698.9	MPHOSPH6	-0.708392	0.478702	9.25e-05	1	2	2	0.478702	0.0375053	mashr_Brain_Substantia_nigra.metaxcan_results	11886	0.999766	0.999109
ENSG00000276772.1	CTD-2515H24.2	-0.708274	0.478775	3.61e-05	1	1	1	0.478775	0.0112315	mashr_Brain_Substantia_nigra.metaxcan_results	11886	0.999766	0.999782
ENSG00000166004.14	CEP295	0.708237	0.478798	2.43e-05	1	1	1	0.478798	0.0171301	mashr_Brain_Substantia_nigra.metaxcan_results	11886	0.999766	0.999859
ENSG00000123146.19	ADGRE5	0.708189	0.478828	0.0668295	1	1	1	0.478828	0.381577	mashr_Brain_Substantia_nigra.metaxcan_results	11886	0.999766	0.998289
ENSG00000204219.9	TCEA3	0.708111	0.478876	0.10601	2	2	2	0.496287	0.420046	mashr_Brain_Substantia_nigra.metaxcan_results	11886	0.999766	0.999109
ENSG00000149541.9	B3GAT3	0.708042	0.478919	0.0264449	2	2	2	0.474111	0.240965	mashr_Brain_Substantia_nigra.metaxcan_results	11886	0.999766	0.999302
ENSG00000118997.13	DNAH7	-0.708016	0.478935	0.039607	2	2	2	0.449231	0.245247	mashr_Brain_Substantia_nigra.metaxcan_results	11886	0.999766	0.998612
ENSG00000129968.15	ABHD17A	-0.707906	0.479004	0.00030006	1	1	1	0.479004	0.0251404	mashr_Brain_Substantia_nigra.metaxcan_results	11886	0.999766	0.999302
ENSG00000106333.12	PCOLCE	-0.70751	0.47925	0.00106687	1	1	1	0.47925	0.063541	mashr_Brain_Substantia_nigra.metaxcan_results	11886	0.999766	0.999481
ENSG00000105889.14	STEAP1B	-0.707429	0.4793	0.0203297	1	1	1	0.4793	0.306745	mashr_Brain_Substantia_nigra.metaxcan_results	11886	0.999766	0.998289
ENSG00000260469.2	C15orf59-AS1	-0.707234	0.479421	0.0034853	1	1	1	0.479421	0.0797954	mashr_Brain_Substantia_nigra.metaxcan_results	11886	0.999766	0.998289
ENSG00000100116.16	GCAT	-0.706851	0.479659	0.00173903	1	2	2	0.479659	0.0620262	mashr_Brain_Substantia_nigra.metaxcan_results	11886	0.999766	0.999635
ENSG00000104979.8	C19orf53	0.706766	0.479712	0.0535683	2	2	2	0.410315	0.267305	mashr_Brain_Substantia_nigra.metaxcan_results	11886	0.999766	0.999775
ENSG00000120708.16	TGFBI	0.70662	0.479803	1.53e-06	1	1	1	0.479803	0.00517742	mashr_Brain_Substantia_nigra.metaxcan_results	11886	0.999766	0.999109
ENSG00000185519.8	FAM131C	-0.706399	0.47994	0.162394	3	3	3	0.368964	0.560892	mashr_Brain_Substantia_nigra.metaxcan_results	11886	0.999766	0.999799
ENSG00000023697.12	DERA	0.706301	0.480001	0.00253755	1	1	1	0.480001	0.0763992	mashr_Brain_Substantia_nigra.metaxcan_results	11886	0.999766	0.999635
ENSG00000174899.10	PQLC2L	-0.706163	0.480086	0.015016	1	1	1	0.480086	0.17434	mashr_Brain_Substantia_nigra.metaxcan_results	11886	0.999766	0.999109
ENSG00000100802.14	C14orf93	0.706161	0.480088	0.000536101	2	2	2	0.533024	0.0508858	mashr_Brain_Substantia_nigra.metaxcan_results	11886	0.999766	0.999658
ENSG00000155463.12	OXA1L	0.706084	0.480136	0.000316587	1	1	1	0.480136	0.0618617	mashr_Brain_Substantia_nigra.metaxcan_results	11886	0.999766	0.999635
ENSG00000162639.15	HENMT1	0.706007	0.480184	2.22e-05	1	1	1	0.480184	0.0156168	mashr_Brain_Substantia_nigra.metaxcan_results	11886	0.999766	0.999859
ENSG00000213714.1	FAM209B	-0.705594	0.48044	0.0153398	1	2	2	0.48044	0.182914	mashr_Brain_Substantia_nigra.metaxcan_results	11886	0.999766	0.998911
ENSG00000142528.15	ZNF473	-0.705587	0.480445	2.75e-08	1	1	1	0.480445	0.000231728	mashr_Brain_Substantia_nigra.metaxcan_results	11886	0.999766	0.999799
ENSG00000175315.2	CST6	0.705499	0.4805	0.00454852	2	2	2	0.499277	0.11858	mashr_Brain_Substantia_nigra.metaxcan_results	11886	0.999766	0.999658
ENSG00000049167.13	ERCC8	-0.705307	0.480619	0.0185881	2	2	2	0.362019	0.257217	mashr_Brain_Substantia_nigra.metaxcan_results	11886	0.999766	0.999109
ENSG00000249241.1	AC195454.1	-0.704951	0.480841	0.000933195	1	1	1	0.480841	0.0416293	mashr_Brain_Substantia_nigra.metaxcan_results	11886	0.999766	0.998911
ENSG00000127337.6	YEATS4	-0.704763	0.480958	0.265157	3	3	3	0.392732	0.952998	mashr_Brain_Substantia_nigra.metaxcan_results	11886	0.999766	0.998612
ENSG00000124688.13	MAD2L1BP	0.704664	0.481019	9.15e-06	1	1	1	0.481019	0.00925962	mashr_Brain_Substantia_nigra.metaxcan_results	11886	0.999766	0.999859
ENSG00000010278.12	CD9	0.704615	0.48105	3.88e-08	1	1	1	0.48105	0.000534352	mashr_Brain_Substantia_nigra.metaxcan_results	11886	0.999766	0.999635
ENSG00000162654.8	GBP4	-0.704579	0.481072	0.00232258	1	1	1	0.481072	0.0699148	mashr_Brain_Substantia_nigra.metaxcan_results	11886	0.999766	0.999481
ENSG00000092020.10	PPP2R3C	-0.704412	0.481176	0.0310795	2	2	2	0.361578	0.270627	mashr_Brain_Substantia_nigra.metaxcan_results	11886	0.999766	0.999481
ENSG00000136699.19	SMPD4	0.704343	0.481219	0.00541478	1	1	1	0.481219	0.0996348	mashr_Brain_Substantia_nigra.metaxcan_results	11886	0.999766	0.999799
ENSG00000212719.10	C17orf51	0.704318	0.481235	0.00246625	1	1	1	0.481235	0.0730854	mashr_Brain_Substantia_nigra.metaxcan_results	11886	0.999766	0.999302
ENSG00000156110.13	ADK	0.704249	0.481278	1.05e-05	1	1	1	0.481278	0.00662441	mashr_Brain_Substantia_nigra.metaxcan_results	11886	0.999766	0.998911
ENSG00000156587.15	UBE2L6	-0.704134	0.481349	4.35e-06	1	1	1	0.481349	0.0087352	mashr_Brain_Substantia_nigra.metaxcan_results	11886	0.999766	0.999635
ENSG00000071051.13	NCK2	0.703816	0.481547	0.00294666	2	2	2	0.392222	0.0582928	mashr_Brain_Substantia_nigra.metaxcan_results	11886	0.999766	0.999481
ENSG00000124181.14	PLCG1	0.703801	0.481556	0.000426478	2	2	2	0.307237	0.0826225	mashr_Brain_Substantia_nigra.metaxcan_results	11886	0.999766	0.999782
ENSG00000171067.10	C11orf24	-0.703789	0.481564	0.100882	2	2	2	0.503469	0.349524	mashr_Brain_Substantia_nigra.metaxcan_results	11886	0.999766	0.999799
ENSG00000143919.14	CAMKMT	0.703692	0.481625	0.00669031	2	2	2	0.481701	0.254866	mashr_Brain_Substantia_nigra.metaxcan_results	11886	0.999766	0.999775
ENSG00000127561.14	SYNGR3	0.703635	0.48166	0.000222026	1	1	1	0.48166	0.0290146	mashr_Brain_Substantia_nigra.metaxcan_results	11886	0.999766	0.999859
ENSG00000170324.20	FRMPD2	-0.703579	0.481695	9.35e-07	2	2	2	0.420788	0.00193567	mashr_Brain_Substantia_nigra.metaxcan_results	11886	0.999766	0.999109
ENSG00000108244.16	KRT23	-0.703506	0.481741	0.0473089	2	2	2	0.349679	0.30453	mashr_Brain_Substantia_nigra.metaxcan_results	11886	0.999766	0.998911
ENSG00000258586.1	RP5-1021I20.2	0.703473	0.481761	0.264979	2	2	2	0.408111	1.01579	mashr_Brain_Substantia_nigra.metaxcan_results	11886	0.999766	0.998911
ENSG00000185798.7	WDR53	0.703449	0.481776	0.000106879	1	1	1	0.481776	0.0524927	mashr_Brain_Substantia_nigra.metaxcan_results	11886	0.999766	0.998289
ENSG00000171724.2	VAT1L	-0.703182	0.481942	0.00118407	1	1	1	0.481942	0.0853019	mashr_Brain_Substantia_nigra.metaxcan_results	11886	0.999766	0.999658
ENSG00000002330.13	BAD	-0.703018	0.482044	0.000339176	1	1	1	0.482044	0.0675447	mashr_Brain_Substantia_nigra.metaxcan_results	11886	0.999766	0.999635
ENSG00000059588.9	TARBP1	-0.702867	0.482138	0.000904994	1	1	1	0.482138	0.0921104	mashr_Brain_Substantia_nigra.metaxcan_results	11886	0.999766	0.999109
ENSG00000277559.1	RP11-434E6.4	0.702841	0.482155	0.00217833	1	1	1	0.482155	0.097706	mashr_Brain_Substantia_nigra.metaxcan_results	11886	0.999766	0.998911
ENSG00000130803.14	ZNF317	0.70279	0.482187	0.0581761	1	1	1	0.482187	0.784426	mashr_Brain_Substantia_nigra.metaxcan_results	11886	0.999766	0.999109
ENSG00000228058.1	LINC01736	-0.702703	0.482241	0.000832937	1	1	1	0.482241	0.0865819	mashr_Brain_Substantia_nigra.metaxcan_results	11886	0.999766	0.999481
ENSG00000034677.12	RNF19A	-0.702665	0.482265	4.02e-05	1	1	1	0.482265	0.0171981	mashr_Brain_Substantia_nigra.metaxcan_results	11886	0.999766	0.999775
ENSG00000164252.12	AGGF1	-0.702649	0.482275	0.00264911	2	2	2	0.400936	0.121822	mashr_Brain_Substantia_nigra.metaxcan_results	11886	0.999766	0.999635
ENSG00000141219.15	C17orf80	-0.702459	0.482393	0.0707832	2	2	2	0.334666	0.262395	mashr_Brain_Substantia_nigra.metaxcan_results	11886	0.999766	0.999799
ENSG00000142945.12	KIF2C	0.702338	0.482468	0.0165963	1	2	2	0.482468	0.199239	mashr_Brain_Substantia_nigra.metaxcan_results	11886	0.999766	0.999799
ENSG00000165915.13	SLC39A13	0.702203	0.482553	0.0109595	1	1	1	0.482553	0.180262	mashr_Brain_Substantia_nigra.metaxcan_results	11886	0.999766	0.999859
ENSG00000107742.12	SPOCK2	-0.701805	0.482801	6.69e-06	1	1	1	0.482801	0.00806376	mashr_Brain_Substantia_nigra.metaxcan_results	11886	0.999766	0.999782
ENSG00000259005.1	RP3-449M8.6	-0.701407	0.483049	0.161503	2	2	2	0.119542	0.387386	mashr_Brain_Substantia_nigra.metaxcan_results	11886	0.999766	0.999635
ENSG00000171858.17	RPS21	-0.701231	0.483159	0.000540103	1	1	1	0.483159	0.067344	mashr_Brain_Substantia_nigra.metaxcan_results	11886	0.999766	0.998612
ENSG00000270127.2	RP11-526I2.5	-0.700905	0.483362	0.557734	2	2	2	0.411795	1.05342	mashr_Brain_Substantia_nigra.metaxcan_results	11886	0.999766	0.998911
ENSG00000101190.12	TCFL5	0.70086	0.483391	0.230097	2	2	2	0.254819	0.446996	mashr_Brain_Substantia_nigra.metaxcan_results	11886	0.999766	0.999782
ENSG00000117480.15	FAAH	0.700246	0.483774	0.0213057	1	1	1	0.483774	0.206823	mashr_Brain_Substantia_nigra.metaxcan_results	11886	0.999766	0.999782
ENSG00000170175.10	CHRNB1	-0.700229	0.483785	0.0245863	1	1	1	0.483785	0.243772	mashr_Brain_Substantia_nigra.metaxcan_results	11886	0.999766	0.999302
ENSG00000012822.15	CALCOCO1	-0.70018	0.483815	4.02e-06	1	1	1	0.483815	0.00684193	mashr_Brain_Substantia_nigra.metaxcan_results	11886	0.999766	0.999658
ENSG00000055483.19	USP36	-0.700101	0.483864	0.021679	1	1	1	0.483864	0.224062	mashr_Brain_Substantia_nigra.metaxcan_results	11886	0.999766	0.999109
ENSG00000100416.12	TRMU	-0.700042	0.483901	0.0183462	1	1	1	0.483901	0.329195	mashr_Brain_Substantia_nigra.metaxcan_results	11886	0.999766	0.999481
ENSG00000125735.10	TNFSF14	-0.699799	0.484053	0.00161514	1	1	1	0.484053	0.0524878	mashr_Brain_Substantia_nigra.metaxcan_results	11886	0.999766	0.999635
ENSG00000276476.2	LINC00540	-0.699763	0.484075	1.26e-05	1	1	1	0.484075	0.0138627	mashr_Brain_Substantia_nigra.metaxcan_results	11886	0.999766	0.999782
ENSG00000167674.14	CTB-50L17.10	-0.699629	0.484159	0.0116411	2	2	2	0.329507	0.126065	mashr_Brain_Substantia_nigra.metaxcan_results	11886	0.999766	0.998911
ENSG00000105669.13	COPE	-0.699508	0.484235	0.0137822	1	1	1	0.484235	0.166463	mashr_Brain_Substantia_nigra.metaxcan_results	11886	0.999766	0.999799
ENSG00000036257.12	CUL3	0.699157	0.484454	0.00110746	2	2	2	0.514014	0.0601093	mashr_Brain_Substantia_nigra.metaxcan_results	11886	0.999766	0.999302
ENSG00000106683.14	LIMK1	-0.699037	0.484529	0.000507309	1	1	1	0.484529	0.0415868	mashr_Brain_Substantia_nigra.metaxcan_results	11886	0.999766	0.999109
ENSG00000104870.12	FCGRT	0.699011	0.484545	0.000274586	1	2	2	0.484545	0.041078	mashr_Brain_Substantia_nigra.metaxcan_results	11886	0.999766	0.999799
ENSG00000185624.14	P4HB	0.698924	0.4846	0.00258084	1	1	1	0.4846	0.091154	mashr_Brain_Substantia_nigra.metaxcan_results	11886	0.999766	0.999302
ENSG00000165916.8	PSMC3	-0.698872	0.484632	0.0103173	2	2	2	0.153625	0.12342	mashr_Brain_Substantia_nigra.metaxcan_results	11886	0.999766	0.999775
ENSG00000131507.10	NDFIP1	0.698687	0.484747	0.000932062	1	1	1	0.484747	0.0518219	mashr_Brain_Substantia_nigra.metaxcan_results	11886	0.999766	0.999782
ENSG00000221914.9	PPP2R2A	-0.698619	0.48479	6.14e-05	1	1	1	0.48479	0.0305507	mashr_Brain_Substantia_nigra.metaxcan_results	11886	0.999766	0.999481
ENSG00000158106.13	RHPN1	-0.698556	0.484829	0.000484304	1	1	1	0.484829	0.12836	mashr_Brain_Substantia_nigra.metaxcan_results	11886	0.999766	0.999775
ENSG00000181409.11	AATK	0.698512	0.484857	0.000756092	1	1	1	0.484857	0.0517042	mashr_Brain_Substantia_nigra.metaxcan_results	11886	0.999766	0.998612
ENSG00000180332.6	KCTD4	0.698492	0.484869	0.00174898	1	1	1	0.484869	0.243929	mashr_Brain_Substantia_nigra.metaxcan_results	11886	0.999766	0.999782
ENSG00000163125.15	RPRD2	-0.698003	0.485175	0.0212292	2	2	2	0.309019	0.229447	mashr_Brain_Substantia_nigra.metaxcan_results	11886	0.999766	0.999481
ENSG00000167371.17	PRRT2	-0.697983	0.485188	0.000753443	1	1	1	0.485188	0.0812104	mashr_Brain_Substantia_nigra.metaxcan_results	11886	0.999766	0.999775
ENSG00000166394.14	CYB5R2	0.69784	0.485277	0.00579165	2	2	2	0.49656	0.119568	mashr_Brain_Substantia_nigra.metaxcan_results	11886	0.999766	0.998911
ENSG00000135632.11	SMYD5	-0.69782	0.48529	0.0204052	1	1	1	0.48529	0.332794	mashr_Brain_Substantia_nigra.metaxcan_results	11886	0.999766	0.999109
ENSG00000179915.22	NRXN1	-0.697614	0.485418	0.00728151	1	1	1	0.485418	0.433274	mashr_Brain_Substantia_nigra.metaxcan_results	11886	0.999766	0.999109
ENSG00000166401.14	SERPINB8	-0.697019	0.485791	0.00787062	2	2	2	0.309764	0.118477	mashr_Brain_Substantia_nigra.metaxcan_results	11886	0.999766	0.999775
ENSG00000103978.15	TMEM87A	0.696897	0.485867	1.22e-05	1	1	1	0.485867	0.00794609	mashr_Brain_Substantia_nigra.metaxcan_results	11886	0.999766	0.999635
ENSG00000273342.1	KB-1440D3.14	0.696841	0.485902	4.47e-05	1	1	1	0.485902	0.0132263	mashr_Brain_Substantia_nigra.metaxcan_results	11886	0.999766	0.998289
ENSG00000165813.18	CCDC186	-0.696787	0.485936	0.00129513	2	2	2	0.397897	0.0756341	mashr_Brain_Substantia_nigra.metaxcan_results	11886	0.999766	0.999775
ENSG00000036054.12	TBC1D23	-0.696664	0.486013	1.12e-05	1	1	1	0.486013	0.00497637	mashr_Brain_Substantia_nigra.metaxcan_results	11886	0.999766	0.999658
ENSG00000165633.12	VSTM4	0.696491	0.486122	2.9e-05	1	1	1	0.486122	0.0178658	mashr_Brain_Substantia_nigra.metaxcan_results	11886	0.999766	0.999481
ENSG00000182141.10	ZNF708	0.696322	0.486227	0.00072859	1	1	1	0.486227	0.0411292	mashr_Brain_Substantia_nigra.metaxcan_results	11886	0.999766	0.999635
ENSG00000160445.10	ZER1	-0.696058	0.486392	1.33e-05	1	1	1	0.486392	0.0133699	mashr_Brain_Substantia_nigra.metaxcan_results	11886	0.999766	0.998612
ENSG00000105053.10	VRK3	-0.695978	0.486443	0.000630598	1	1	1	0.486443	0.0354097	mashr_Brain_Substantia_nigra.metaxcan_results	11886	0.999766	0.998911
ENSG00000141698.16	NT5C3B	-0.695915	0.486482	0.0856387	2	2	2	0.126818	0.384662	mashr_Brain_Substantia_nigra.metaxcan_results	11886	0.999766	0.998612
ENSG00000169760.17	NLGN1	-0.695781	0.486566	7.23e-06	1	1	1	0.486566	0.0156808	mashr_Brain_Substantia_nigra.metaxcan_results	11886	0.999766	0.999635
ENSG00000095970.16	TREM2	-0.69496	0.48708	0.00020338	1	1	1	0.48708	0.0651065	mashr_Brain_Substantia_nigra.metaxcan_results	11886	0.999766	0.999109
ENSG00000129250.11	KIF1C	-0.694944	0.487091	6.51e-05	1	1	1	0.487091	0.0470442	mashr_Brain_Substantia_nigra.metaxcan_results	11886	0.999766	0.999859
ENSG00000260664.2	AC004158.3	-0.694881	0.48713	0.000169192	1	1	1	0.48713	0.0238731	mashr_Brain_Substantia_nigra.metaxcan_results	11886	0.999766	0.999658
ENSG00000206053.12	HN1L	-0.694881	0.48713	0.0157424	1	1	1	0.48713	0.205485	mashr_Brain_Substantia_nigra.metaxcan_results	11886	0.999766	0.998911
ENSG00000100650.15	SRSF5	0.694814	0.487172	1.86e-07	1	1	1	0.487172	0.0019698	mashr_Brain_Substantia_nigra.metaxcan_results	11886	0.999766	0.999859
ENSG00000187837.3	HIST1H1C	0.694787	0.487189	1.04e-05	1	1	1	0.487189	0.018771	mashr_Brain_Substantia_nigra.metaxcan_results	11886	0.999766	0.999635
ENSG00000126838.9	PZP	0.694777	0.487195	0.000424627	1	1	1	0.487195	0.0468407	mashr_Brain_Substantia_nigra.metaxcan_results	11886	0.999766	0.999658
ENSG00000143294.14	PRCC	-0.694658	0.48727	0.00033779	2	2	2	0.189751	0.0442911	mashr_Brain_Substantia_nigra.metaxcan_results	11886	0.999766	0.999109
ENSG00000180549.7	FUT7	-0.694425	0.487416	0.00703529	1	1	1	0.487416	0.141147	mashr_Brain_Substantia_nigra.metaxcan_results	11886	0.999766	0.999859
ENSG00000250506.7	CDK3	-0.694253	0.487523	0.184883	3	3	3	0.367939	0.891358	mashr_Brain_Substantia_nigra.metaxcan_results	11886	0.999766	0.999302
ENSG00000197479.6	PCDHB11	-0.694119	0.487608	0.0349134	2	2	2	0.495092	0.320593	mashr_Brain_Substantia_nigra.metaxcan_results	11886	0.999766	0.998289
ENSG00000213918.10	DNASE1	-0.693992	0.487687	0.0025633	2	2	2	0.158246	0.115612	mashr_Brain_Substantia_nigra.metaxcan_results	11886	0.999766	0.999109
ENSG00000173812.10	EIF1	-0.693975	0.487698	0.000129365	2	2	2	0.278996	0.0305163	mashr_Brain_Substantia_nigra.metaxcan_results	11886	0.999766	0.999782
ENSG00000260088.1	RP11-92G12.3	-0.693963	0.487706	0.444943	2	2	2	0.129941	0.779388	mashr_Brain_Substantia_nigra.metaxcan_results	11886	0.999766	0.998612
ENSG00000159200.17	RCAN1	0.693943	0.487718	2.19e-05	1	1	1	0.487718	0.0134149	mashr_Brain_Substantia_nigra.metaxcan_results	11886	0.999766	0.998612
ENSG00000107338.9	SHB	-0.693867	0.487766	0.00872896	2	2	2	0.22238	0.104407	mashr_Brain_Substantia_nigra.metaxcan_results	11886	0.999766	0.998612
ENSG00000163728.10	TTC14	-0.69375	0.487839	0.00811858	1	1	1	0.487839	0.220107	mashr_Brain_Substantia_nigra.metaxcan_results	11886	0.999766	0.999302
ENSG00000113441.15	LNPEP	-0.693722	0.487857	0.00363713	1	1	1	0.487857	0.168051	mashr_Brain_Substantia_nigra.metaxcan_results	11886	0.999766	0.999658
ENSG00000141744.3	PNMT	-0.693484	0.488006	0.000930561	3	3	3	0.625192	0.0832022	mashr_Brain_Substantia_nigra.metaxcan_results	11886	0.999766	0.999658
ENSG00000171222.10	SCAND1	0.693379	0.488072	0.00102636	2	2	2	0.0931503	0.0780956	mashr_Brain_Substantia_nigra.metaxcan_results	11886	0.999766	0.999481
ENSG00000155636.14	RBM45	-0.693366	0.48808	0.00093508	2	2	2	0.241022	0.0408368	mashr_Brain_Substantia_nigra.metaxcan_results	11886	0.999766	0.998612
ENSG00000105401.8	CDC37	0.692863	0.488395	0.000500982	1	1	1	0.488395	0.0310754	mashr_Brain_Substantia_nigra.metaxcan_results	11886	0.999766	0.999109
ENSG00000119878.5	CRIPT	-0.692826	0.488419	0.0669209	2	2	2	0.317254	0.394985	mashr_Brain_Substantia_nigra.metaxcan_results	11886	0.999766	0.999775
ENSG00000173960.13	UBXN2A	0.692401	0.488686	0.00138493	1	1	1	0.488686	0.188958	mashr_Brain_Substantia_nigra.metaxcan_results	11886	0.999766	0.999302
ENSG00000119778.14	ATAD2B	-0.692401	0.488686	8.76e-05	1	1	1	0.488686	0.0475218	mashr_Brain_Substantia_nigra.metaxcan_results	11886	0.999766	0.999859
ENSG00000097033.14	SH3GLB1	0.692331	0.48873	7.14e-05	1	1	1	0.48873	0.0163073	mashr_Brain_Substantia_nigra.metaxcan_results	11886	0.999766	0.999635
ENSG00000166398.12	KIAA0355	-0.692308	0.488744	0.000164124	1	1	1	0.488744	0.0499589	mashr_Brain_Substantia_nigra.metaxcan_results	11886	0.999766	0.999481
ENSG00000158113.12	LRRC43	0.692158	0.488838	2.6e-05	1	1	1	0.488838	0.0213524	mashr_Brain_Substantia_nigra.metaxcan_results	11886	0.999766	0.999775
ENSG00000136197.12	C7orf25	0.691903	0.488998	0.137191	3	3	3	0.270153	0.537524	mashr_Brain_Substantia_nigra.metaxcan_results	11886	0.999766	0.999799
ENSG00000148175.12	STOM	0.69184	0.489038	1.77e-05	1	1	1	0.489038	0.0133784	mashr_Brain_Substantia_nigra.metaxcan_results	11886	0.999766	0.999109
ENSG00000108924.13	HLF	0.691787	0.489071	0.000118306	1	1	1	0.489071	0.0496563	mashr_Brain_Substantia_nigra.metaxcan_results	11886	0.999766	0.999775
ENSG00000169504.14	CLIC4	-0.691534	0.48923	0.00454088	3	3	3	0.12266	0.0897894	mashr_Brain_Substantia_nigra.metaxcan_results	11886	0.999766	0.998612
ENSG00000156253.6	RWDD2B	0.691482	0.489263	0.3488	2	2	2	0.307165	0.611339	mashr_Brain_Substantia_nigra.metaxcan_results	11886	0.999766	0.999658
ENSG00000111907.20	TPD52L1	0.691267	0.489398	0.00167964	1	1	1	0.489398	0.0567456	mashr_Brain_Substantia_nigra.metaxcan_results	11886	0.999766	0.998289
ENSG00000038002.8	AGA	-0.69115	0.489471	0.14689	2	2	2	0.477302	0.527861	mashr_Brain_Substantia_nigra.metaxcan_results	11886	0.999766	0.999859
ENSG00000169282.17	KCNAB1	-0.691127	0.489486	0.000844621	1	1	1	0.489486	0.0752671	mashr_Brain_Substantia_nigra.metaxcan_results	11886	0.999766	0.999782
ENSG00000112812.15	PRSS16	-0.690396	0.489945	0.00299497	1	1	1	0.489945	0.133008	mashr_Brain_Substantia_nigra.metaxcan_results	11886	0.999766	0.999481
ENSG00000156398.12	SFXN2	-0.690373	0.489959	0.0167183	1	2	2	0.489959	0.214419	mashr_Brain_Substantia_nigra.metaxcan_results	11886	0.999766	0.999635
ENSG00000279968.1	GVQW2	-0.690313	0.489998	0.0540536	2	2	2	0.444602	0.315218	mashr_Brain_Substantia_nigra.metaxcan_results	11886	0.999766	0.999109
ENSG00000169715.14	MT1E	-0.690181	0.49008	0.0622784	2	2	2	0.429881	0.298755	mashr_Brain_Substantia_nigra.metaxcan_results	11886	0.999766	0.999859
ENSG00000117069.14	ST6GALNAC5	0.690067	0.490152	5.79e-05	1	1	1	0.490152	0.0247395	mashr_Brain_Substantia_nigra.metaxcan_results	11886	0.999766	0.999799
ENSG00000251575.2	C5orf64-AS1	-0.690014	0.490185	0.0711316	2	2	2	0.394274	0.312575	mashr_Brain_Substantia_nigra.metaxcan_results	11886	0.999766	0.999481
ENSG00000253678.1	RP11-981G7.3	0.689878	0.490271	0.0104516	1	2	2	0.490271	0.284875	mashr_Brain_Substantia_nigra.metaxcan_results	11886	0.999766	0.998289
ENSG00000107863.17	ARHGAP21	0.689683	0.490394	0.000683279	1	1	1	0.490394	0.0562356	mashr_Brain_Substantia_nigra.metaxcan_results	11886	0.999766	0.999635
ENSG00000163346.16	PBXIP1	-0.689626	0.49043	0.00314659	1	1	1	0.49043	0.0876049	mashr_Brain_Substantia_nigra.metaxcan_results	11886	0.999766	0.999658
ENSG00000198074.9	AKR1B10	0.68955	0.490477	0.000319146	1	1	1	0.490477	0.025458	mashr_Brain_Substantia_nigra.metaxcan_results	11886	0.999766	0.999635
ENSG00000118197.13	DDX59	-0.688794	0.490953	0.0673249	1	1	1	0.490953	0.409278	mashr_Brain_Substantia_nigra.metaxcan_results	11886	0.999766	0.999782
ENSG00000188313.12	PLSCR1	-0.688371	0.491219	0.00454837	2	2	2	0.209457	0.138382	mashr_Brain_Substantia_nigra.metaxcan_results	11886	0.999766	0.998612
ENSG00000138107.12	ACTR1A	0.688164	0.491349	0.00743525	1	1	1	0.491349	0.132765	mashr_Brain_Substantia_nigra.metaxcan_results	11886	0.999766	0.999658
ENSG00000112701.17	SENP6	0.688139	0.491365	0.00490096	2	2	2	0.397236	0.102578	mashr_Brain_Substantia_nigra.metaxcan_results	11886	0.999766	0.998612
ENSG00000099810.18	MTAP	0.688114	0.491381	0.00219059	1	1	1	0.491381	0.332637	mashr_Brain_Substantia_nigra.metaxcan_results	11886	0.999766	0.999658
ENSG00000185619.18	PCGF3	-0.688098	0.491391	0.108531	2	3	3	0.573611	0.45007	mashr_Brain_Substantia_nigra.metaxcan_results	11886	0.999766	0.999859
ENSG00000111665.11	CDCA3	0.687985	0.491462	0.0571043	1	1	1	0.491462	0.33281	mashr_Brain_Substantia_nigra.metaxcan_results	11886	0.999766	0.998911
ENSG00000135678.11	CPM	0.687792	0.491584	0.022347	2	2	2	0.492536	0.297442	mashr_Brain_Substantia_nigra.metaxcan_results	11886	0.999766	0.998911
ENSG00000177508.11	IRX3	-0.687789	0.491586	0.000197094	1	1	1	0.491586	0.0188783	mashr_Brain_Substantia_nigra.metaxcan_results	11886	0.999766	0.999658
ENSG00000129518.8	EAPP	-0.687678	0.491655	0.00107516	1	1	1	0.491655	0.073487	mashr_Brain_Substantia_nigra.metaxcan_results	11886	0.999766	0.998289
ENSG00000104332.11	SFRP1	-0.687392	0.491836	3.09e-06	1	1	1	0.491836	0.00272245	mashr_Brain_Substantia_nigra.metaxcan_results	11886	0.999766	0.999658
ENSG00000187187.13	ZNF546	-0.687329	0.491875	0.000350201	1	1	1	0.491875	0.0729769	mashr_Brain_Substantia_nigra.metaxcan_results	11886	0.999766	0.999859
ENSG00000130939.18	UBE4B	-0.687238	0.491933	0.000737943	2	2	2	0.595601	0.0805701	mashr_Brain_Substantia_nigra.metaxcan_results	11886	0.999766	0.998612
ENSG00000197302.10	ZNF720	-0.687084	0.49203	0.0135134	1	1	1	0.49203	0.283973	mashr_Brain_Substantia_nigra.metaxcan_results	11886	0.999766	0.999658
ENSG00000168393.12	DTYMK	0.686919	0.492134	0.0124049	1	1	1	0.492134	0.158718	mashr_Brain_Substantia_nigra.metaxcan_results	11886	0.999766	0.998612
ENSG00000080166.15	DCT	0.686776	0.492224	0.0716305	1	1	1	0.492224	0.414323	mashr_Brain_Substantia_nigra.metaxcan_results	11886	0.999766	0.999302
ENSG00000235863.3	B3GALT4	0.68647	0.492417	0.00119666	2	2	2	0.267776	0.0496243	mashr_Brain_Substantia_nigra.metaxcan_results	11886	0.999766	0.999799
ENSG00000126878.12	AIF1L	0.686229	0.492569	0.0217677	2	2	2	0.48515	0.229194	mashr_Brain_Substantia_nigra.metaxcan_results	11886	0.999766	0.999302
ENSG00000234630.1	LL22NC03-2H8.4	0.686199	0.492588	0.000192414	1	1	1	0.492588	0.041614	mashr_Brain_Substantia_nigra.metaxcan_results	11886	0.999766	0.999775
ENSG00000147655.10	RSPO2	0.686116	0.49264	2.81e-05	1	1	1	0.49264	0.0241852	mashr_Brain_Substantia_nigra.metaxcan_results	11886	0.999766	0.999302
ENSG00000197892.12	KIF13B	-0.686103	0.492648	5.06e-07	1	1	1	0.492648	0.00235858	mashr_Brain_Substantia_nigra.metaxcan_results	11886	0.999766	0.999302
ENSG00000168096.14	ANKS3	0.686013	0.492705	0.00549865	1	1	1	0.492705	0.104342	mashr_Brain_Substantia_nigra.metaxcan_results	11886	0.999766	0.998289
ENSG00000147854.16	UHRF2	0.685632	0.492945	0.000144422	1	1	1	0.492945	0.0348239	mashr_Brain_Substantia_nigra.metaxcan_results	11886	0.999766	0.999799
ENSG00000197251.3	LINC00336	0.685173	0.493235	0.0478948	1	1	1	0.493235	0.380501	mashr_Brain_Substantia_nigra.metaxcan_results	11886	0.999766	0.998289
ENSG00000106635.7	BCL7B	0.685087	0.493289	0.000341484	1	1	1	0.493289	0.0501537	mashr_Brain_Substantia_nigra.metaxcan_results	11886	0.999766	0.999782
ENSG00000179935.9	LINC00652	0.684678	0.493547	0.0161907	2	2	2	0.500417	0.261774	mashr_Brain_Substantia_nigra.metaxcan_results	11886	0.999766	0.998911
ENSG00000125246.15	CLYBL	0.684671	0.493551	0.0599592	1	1	1	0.493551	1.24331	mashr_Brain_Substantia_nigra.metaxcan_results	11886	0.999766	0.999109
ENSG00000274956.2	UG0898H09	0.684668	0.493554	0.00174449	2	2	2	0.0977096	0.104273	mashr_Brain_Substantia_nigra.metaxcan_results	11886	0.999766	0.999481
ENSG00000244617.2	ASPRV1	0.684612	0.493589	0.0204513	1	1	1	0.493589	0.429024	mashr_Brain_Substantia_nigra.metaxcan_results	11886	0.999766	0.998612
ENSG00000272564.1	RP11-548P2.2	0.684577	0.493611	0.0703914	1	1	1	0.493611	0.410079	mashr_Brain_Substantia_nigra.metaxcan_results	11886	0.999766	0.999109
ENSG00000143847.15	PPFIA4	-0.684568	0.493616	2.37e-05	1	1	1	0.493616	0.0110025	mashr_Brain_Substantia_nigra.metaxcan_results	11886	0.999766	0.999775
ENSG00000196670.13	ZFP62	-0.684506	0.493656	0.0244518	3	3	3	0.364017	0.168223	mashr_Brain_Substantia_nigra.metaxcan_results	11886	0.999766	0.998612
ENSG00000140043.11	PTGR2	0.684209	0.493843	0.320579	3	3	3	0.345066	0.731309	mashr_Brain_Substantia_nigra.metaxcan_results	11886	0.999766	0.999635
ENSG00000117472.9	TSPAN1	-0.683981	0.493987	0.00170383	1	1	1	0.493987	0.077354	mashr_Brain_Substantia_nigra.metaxcan_results	11886	0.999766	0.998612
ENSG00000071994.10	PDCD2	0.683927	0.494021	0.0159925	1	1	1	0.494021	0.200868	mashr_Brain_Substantia_nigra.metaxcan_results	11886	0.999766	0.999109
ENSG00000074590.13	NUAK1	0.683746	0.494136	0.000414779	1	1	1	0.494136	0.203661	mashr_Brain_Substantia_nigra.metaxcan_results	11886	0.999766	0.998289
ENSG00000111860.13	CEP85L	-0.683685	0.494174	9.51e-06	1	1	1	0.494174	0.00840864	mashr_Brain_Substantia_nigra.metaxcan_results	11886	0.999766	0.999481
ENSG00000115539.13	PDCL3	-0.683442	0.494327	0.000920236	2	2	2	0.498121	0.0403153	mashr_Brain_Substantia_nigra.metaxcan_results	11886	0.999766	0.999859
ENSG00000100448.3	CTSG	0.683418	0.494343	0.000972876	2	2	2	0.404432	0.0687976	mashr_Brain_Substantia_nigra.metaxcan_results	11886	0.999766	0.999658
ENSG00000154767.14	XPC	-0.683314	0.494408	0.00757571	2	2	2	0.537377	0.119372	mashr_Brain_Substantia_nigra.metaxcan_results	11886	0.999766	0.999109
ENSG00000011105.12	TSPAN9	-0.683036	0.494584	0.00766198	1	1	1	0.494584	0.130765	mashr_Brain_Substantia_nigra.metaxcan_results	11886	0.999766	0.999775
ENSG00000150782.11	IL18	-0.68284	0.494708	0.00215237	1	1	1	0.494708	0.0761461	mashr_Brain_Substantia_nigra.metaxcan_results	11886	0.999766	0.999859
ENSG00000100385.13	IL2RB	0.682406	0.494982	0.00202925	1	1	1	0.494982	0.188732	mashr_Brain_Substantia_nigra.metaxcan_results	11886	0.999766	0.999799
ENSG00000100225.17	FBXO7	-0.682317	0.495038	0.0392003	1	1	1	0.495038	0.28054	mashr_Brain_Substantia_nigra.metaxcan_results	11886	0.999766	0.999782
ENSG00000126262.4	FFAR2	-0.682243	0.495085	0.000982198	1	1	1	0.495085	0.143077	mashr_Brain_Substantia_nigra.metaxcan_results	11886	0.999766	0.998289
ENSG00000148814.17	LRRC27	-0.682122	0.495162	0.0537094	2	2	2	0.163183	0.432132	mashr_Brain_Substantia_nigra.metaxcan_results	11886	0.999766	0.999109
ENSG00000105136.20	ZNF419	-0.682099	0.495176	0.0547353	1	2	2	0.495176	0.47087	mashr_Brain_Substantia_nigra.metaxcan_results	11886	0.999766	0.999799
ENSG00000272121.1	RP4-555D20.4	-0.682064	0.495198	8.74e-05	1	1	1	0.495198	0.0664244	mashr_Brain_Substantia_nigra.metaxcan_results	11886	0.999766	0.999481
ENSG00000159459.11	UBR1	-0.682014	0.49523	7.43e-05	1	1	1	0.49523	0.0153891	mashr_Brain_Substantia_nigra.metaxcan_results	11886	0.999766	0.999775
ENSG00000281327.1	LINC01338	0.681895	0.495306	0.000554354	1	1	1	0.495306	0.0818595	mashr_Brain_Substantia_nigra.metaxcan_results	11886	0.999766	0.998911
ENSG00000142615.7	CELA2A	0.68158	0.495504	9.56e-07	1	1	1	0.495504	0.0018719	mashr_Brain_Substantia_nigra.metaxcan_results	11886	0.999766	0.999775
ENSG00000225783.6	MIAT	0.681573	0.495509	0.00148806	1	1	1	0.495509	0.0738662	mashr_Brain_Substantia_nigra.metaxcan_results	11886	0.999766	0.999481
ENSG00000001460.17	STPG1	0.681547	0.495525	0.0461795	1	1	1	0.495525	0.352707	mashr_Brain_Substantia_nigra.metaxcan_results	11886	0.999766	0.999109
ENSG00000118407.14	FILIP1	-0.681451	0.495586	0.00300226	1	1	1	0.495586	0.100564	mashr_Brain_Substantia_nigra.metaxcan_results	11886	0.999766	0.999782
ENSG00000153823.18	PID1	0.681299	0.495682	1.34e-05	1	1	1	0.495682	0.0052918	mashr_Brain_Substantia_nigra.metaxcan_results	11886	0.999766	0.999302
ENSG00000108256.8	NUFIP2	-0.681099	0.495809	0.000116684	1	1	1	0.495809	0.0273971	mashr_Brain_Substantia_nigra.metaxcan_results	11886	0.999766	0.999799
ENSG00000106588.10	PSMA2	-0.680902	0.495933	0.0028137	2	2	2	0.414808	0.112039	mashr_Brain_Substantia_nigra.metaxcan_results	11886	0.999766	0.999782
ENSG00000108848.15	LUC7L3	-0.680894	0.495939	0.000774582	1	1	1	0.495939	0.046868	mashr_Brain_Substantia_nigra.metaxcan_results	11886	0.999766	0.999481
ENSG00000078237.6	TIGAR	-0.680832	0.495978	0.0287323	1	1	1	0.495978	0.244173	mashr_Brain_Substantia_nigra.metaxcan_results	11886	0.999766	0.999775
ENSG00000106009.15	BRAT1	-0.680798	0.495999	0.00170501	1	1	1	0.495999	0.293462	mashr_Brain_Substantia_nigra.metaxcan_results	11886	0.999766	0.999859
ENSG00000254343.2	RP11-760H22.2	0.680711	0.496054	0.000975991	1	1	1	0.496054	0.312409	mashr_Brain_Substantia_nigra.metaxcan_results	11886	0.999766	0.999302
ENSG00000124356.15	STAMBP	-0.680706	0.496057	0.00204691	2	2	2	0.0900663	0.198826	mashr_Brain_Substantia_nigra.metaxcan_results	11886	0.999766	0.999782
ENSG00000270933.1	CTD-2227E11.1	-0.680042	0.496478	1.29e-07	1	1	1	0.496478	0.00104274	mashr_Brain_Substantia_nigra.metaxcan_results	11886	0.999766	0.999302
ENSG00000179057.13	IGSF22	0.68002	0.496492	0.0147822	2	2	2	0.384348	0.161558	mashr_Brain_Substantia_nigra.metaxcan_results	11886	0.999766	0.999109
ENSG00000165837.11	ERICH6B	0.679891	0.496573	0.000310345	1	1	1	0.496573	0.0281581	mashr_Brain_Substantia_nigra.metaxcan_results	11886	0.999766	0.999859
ENSG00000151623.14	NR3C2	-0.679886	0.496577	0.000180173	1	1	1	0.496577	0.0782917	mashr_Brain_Substantia_nigra.metaxcan_results	11886	0.999766	0.998911
ENSG00000284308.1	C2orf81	-0.679675	0.49671	0.000134469	1	1	1	0.49671	0.0288089	mashr_Brain_Substantia_nigra.metaxcan_results	11886	0.999766	0.999481
ENSG00000005448.16	WDR54	-0.679675	0.49671	0.000776368	1	1	1	0.49671	0.0692228	mashr_Brain_Substantia_nigra.metaxcan_results	11886	0.999766	0.998289
ENSG00000267519.5	CTD-3252C9.4	-0.679622	0.496744	2.86e-05	1	1	1	0.496744	0.0271359	mashr_Brain_Substantia_nigra.metaxcan_results	11886	0.999766	0.999109
ENSG00000125863.18	MKKS	-0.679529	0.496803	0.00593872	1	1	1	0.496803	0.770631	mashr_Brain_Substantia_nigra.metaxcan_results	11886	0.999766	0.999782
ENSG00000179918.18	SEPHS2	-0.679528	0.496803	0.00371089	2	2	2	0.351688	0.158498	mashr_Brain_Substantia_nigra.metaxcan_results	11886	0.999766	0.999799
ENSG00000226763.4	SRRM5	0.679528	0.496804	0.00186433	1	1	1	0.496804	0.0758157	mashr_Brain_Substantia_nigra.metaxcan_results	11886	0.999766	0.999635
ENSG00000224939.1	LINC00184	-0.679431	0.496865	0.205543	2	2	2	0.465996	0.562105	mashr_Brain_Substantia_nigra.metaxcan_results	11886	0.999766	0.999109
ENSG00000104671.7	DCTN6	-0.679332	0.496928	0.000213798	2	2	2	0.497061	0.0474174	mashr_Brain_Substantia_nigra.metaxcan_results	11886	0.999766	0.999658
ENSG00000112299.7	VNN1	0.679296	0.49695	0.0287275	2	2	2	0.407625	0.362186	mashr_Brain_Substantia_nigra.metaxcan_results	11886	0.999766	0.999635
ENSG00000271869.1	RP11-51J9.5	0.679122	0.497061	0.000284153	1	1	1	0.497061	0.0436567	mashr_Brain_Substantia_nigra.metaxcan_results	11886	0.999766	0.999109
ENSG00000108551.4	RASD1	-0.679112	0.497067	0.0018798	2	2	2	0.458771	0.0819218	mashr_Brain_Substantia_nigra.metaxcan_results	11886	0.999766	0.998911
ENSG00000102858.12	MGRN1	-0.679094	0.497078	0.436355	1	1	1	0.497078	0.916404	mashr_Brain_Substantia_nigra.metaxcan_results	11886	0.999766	0.999302
ENSG00000254802.1	AC022182.3	-0.679062	0.497099	0.00123574	1	1	1	0.497099	0.205038	mashr_Brain_Substantia_nigra.metaxcan_results	11886	0.999766	0.999658
ENSG00000008382.15	MPND	-0.678956	0.497166	0.000149768	1	1	1	0.497166	0.0350925	mashr_Brain_Substantia_nigra.metaxcan_results	11886	0.999766	0.999635
ENSG00000242258.1	LINC00996	-0.678878	0.497215	0.00525545	1	1	1	0.497215	0.121994	mashr_Brain_Substantia_nigra.metaxcan_results	11886	0.999766	0.998612
ENSG00000172399.5	MYOZ2	0.67868	0.497341	0.0133931	1	2	2	0.497341	0.167676	mashr_Brain_Substantia_nigra.metaxcan_results	11886	0.999766	0.998911
ENSG00000184730.10	APOBR	0.67866	0.497353	3.06e-05	1	1	1	0.497353	0.055288	mashr_Brain_Substantia_nigra.metaxcan_results	11886	0.999766	0.998612
ENSG00000074047.21	GLI2	-0.678376	0.497533	0.000342335	2	2	2	0.518541	0.0255666	mashr_Brain_Substantia_nigra.metaxcan_results	11886	0.999766	0.998289
ENSG00000070961.15	ATP2B1	-0.678108	0.497703	0.000151335	1	2	2	0.497703	0.0427706	mashr_Brain_Substantia_nigra.metaxcan_results	11886	0.999766	0.999302
ENSG00000232810.3	TNF	-0.67794	0.49781	1.91e-05	1	1	1	0.49781	0.0199361	mashr_Brain_Substantia_nigra.metaxcan_results	11886	0.999766	0.999658
ENSG00000132763.14	MMACHC	0.677566	0.498047	0.0425981	1	1	1	0.498047	0.321698	mashr_Brain_Substantia_nigra.metaxcan_results	11886	0.999766	0.998612
ENSG00000182566.13	CLEC4G	-0.677486	0.498098	0.0242946	2	2	2	0.488161	0.433425	mashr_Brain_Substantia_nigra.metaxcan_results	11886	0.999766	0.999109
ENSG00000089335.20	ZNF302	0.677241	0.498253	0.0813586	2	2	2	0.493414	0.572197	mashr_Brain_Substantia_nigra.metaxcan_results	11886	0.999766	0.998289
ENSG00000130270.16	ATP8B3	0.677209	0.498273	0.0313299	1	1	1	0.498273	0.260919	mashr_Brain_Substantia_nigra.metaxcan_results	11886	0.999766	0.999782
ENSG00000101782.14	RIOK3	0.676993	0.498411	0.00347741	1	1	1	0.498411	0.110177	mashr_Brain_Substantia_nigra.metaxcan_results	11886	0.999766	0.998289
ENSG00000082068.8	WDR70	0.676828	0.498515	0.000681791	1	1	1	0.498515	0.051919	mashr_Brain_Substantia_nigra.metaxcan_results	11886	0.999766	0.999658
ENSG00000110665.11	C11orf21	-0.676801	0.498532	0.137398	2	2	2	0.486196	0.657002	mashr_Brain_Substantia_nigra.metaxcan_results	11886	0.999766	0.999799
ENSG00000108379.9	WNT3	0.676751	0.498564	0.307715	1	1	1	0.498564	0.799075	mashr_Brain_Substantia_nigra.metaxcan_results	11886	0.999766	0.999481
ENSG00000179943.7	FIZ1	0.676721	0.498583	9.41e-05	1	1	1	0.498583	0.0235799	mashr_Brain_Substantia_nigra.metaxcan_results	11886	0.999766	0.999775
ENSG00000157087.17	ATP2B2	0.676582	0.498671	1.73e-08	1	1	1	0.498671	0.000482475	mashr_Brain_Substantia_nigra.metaxcan_results	11886	0.999766	0.999859
ENSG00000179195.15	ZNF664	-0.676465	0.498746	4.57e-08	1	1	1	0.498746	0.00078404	mashr_Brain_Substantia_nigra.metaxcan_results	11886	0.999766	0.999775
ENSG00000155974.11	GRIP1	-0.676389	0.498794	4.97e-07	1	1	1	0.498794	0.00225583	mashr_Brain_Substantia_nigra.metaxcan_results	11886	0.999766	0.998911
ENSG00000186446.11	ZNF501	0.676286	0.498859	0.0417111	1	1	1	0.498859	0.363163	mashr_Brain_Substantia_nigra.metaxcan_results	11886	0.999766	0.999775
ENSG00000196653.11	ZNF502	0.676286	0.498859	0.0404461	1	1	1	0.498859	0.357614	mashr_Brain_Substantia_nigra.metaxcan_results	11886	0.999766	0.999775
ENSG00000125445.10	MRPS7	-0.67627	0.498869	0.00981189	1	1	1	0.498869	0.188596	mashr_Brain_Substantia_nigra.metaxcan_results	11886	0.999766	0.999859
ENSG00000183798.4	EMILIN3	0.676211	0.498907	0.103388	2	2	2	0.490544	0.658021	mashr_Brain_Substantia_nigra.metaxcan_results	11886	0.999766	0.998289
ENSG00000137177.19	KIF13A	-0.676125	0.498961	0.000401105	1	1	1	0.498961	0.0636877	mashr_Brain_Substantia_nigra.metaxcan_results	11886	0.999766	0.998911
ENSG00000104883.7	PEX11G	0.675949	0.499073	0.0338823	1	1	1	0.499073	0.265572	mashr_Brain_Substantia_nigra.metaxcan_results	11886	0.999766	0.998911
ENSG00000129354.11	AP1M2	-0.675901	0.499103	0.00191699	2	2	2	0.136162	0.14257	mashr_Brain_Substantia_nigra.metaxcan_results	11886	0.999766	0.999658
ENSG00000153902.13	LGI4	0.675859	0.49913	1.77e-05	1	1	1	0.49913	0.0164053	mashr_Brain_Substantia_nigra.metaxcan_results	11886	0.999766	0.998612
ENSG00000274070.1	GATSL2	0.67544	0.499397	0.0698979	1	1	1	0.499397	0.419138	mashr_Brain_Substantia_nigra.metaxcan_results	11886	0.999766	0.999859
ENSG00000130787.13	HIP1R	-0.675417	0.499411	0.00638885	1	1	1	0.499411	0.259951	mashr_Brain_Substantia_nigra.metaxcan_results	11886	0.999766	0.998289
ENSG00000186792.16	HYAL3	0.675413	0.499413	0.129035	1	1	1	0.499413	0.488008	mashr_Brain_Substantia_nigra.metaxcan_results	11886	0.999766	0.998289
ENSG00000159403.15	C1R	-0.675373	0.499439	0.00032377	1	1	1	0.499439	0.0515968	mashr_Brain_Substantia_nigra.metaxcan_results	11886	0.999766	0.999109
ENSG00000170577.7	SIX2	-0.67536	0.499447	0.00313108	2	2	2	0.563857	0.0898298	mashr_Brain_Substantia_nigra.metaxcan_results	11886	0.999766	0.999775
ENSG00000143196.4	DPT	-0.675247	0.499519	0.000704025	1	1	1	0.499519	0.103472	mashr_Brain_Substantia_nigra.metaxcan_results	11886	0.999766	0.999799
ENSG00000166866.12	MYO1A	-0.675217	0.499538	0.00503274	1	1	1	0.499538	0.246648	mashr_Brain_Substantia_nigra.metaxcan_results	11886	0.999766	0.999481
ENSG00000178974.9	FBXO34	0.675139	0.499587	0.0215184	2	2	2	0.447005	0.190025	mashr_Brain_Substantia_nigra.metaxcan_results	11886	0.999766	0.999635
ENSG00000172780.16	RAB43	0.675081	0.499624	0.0239869	1	2	2	0.499624	0.448795	mashr_Brain_Substantia_nigra.metaxcan_results	11886	0.999766	0.999782
ENSG00000256061.7	DYX1C1	-0.674586	0.499939	0.00103303	1	1	1	0.499939	0.0751475	mashr_Brain_Substantia_nigra.metaxcan_results	11886	0.999766	0.999109
ENSG00000011021.21	CLCN6	-0.67443	0.500038	0.00183605	2	2	2	0.491822	0.121606	mashr_Brain_Substantia_nigra.metaxcan_results	11886	0.999766	0.999481
ENSG00000198185.11	ZNF334	-0.674285	0.50013	0.092935	2	2	2	0.22792	0.661506	mashr_Brain_Substantia_nigra.metaxcan_results	11886	0.999766	0.999775
ENSG00000153201.15	RANBP2	0.674236	0.500162	0.00165763	1	1	1	0.500162	0.158771	mashr_Brain_Substantia_nigra.metaxcan_results	11886	0.999766	0.999481
ENSG00000121361.3	KCNJ8	0.674212	0.500176	4.75e-08	1	1	1	0.500176	0.00127137	mashr_Brain_Substantia_nigra.metaxcan_results	11886	0.999766	0.999481
ENSG00000138641.15	HERC3	-0.673781	0.50045	1.93e-05	1	1	1	0.50045	0.010473	mashr_Brain_Substantia_nigra.metaxcan_results	11886	0.999766	0.999109
ENSG00000077009.13	NMRK2	-0.673772	0.500456	0.00208678	1	1	1	0.500456	0.0952939	mashr_Brain_Substantia_nigra.metaxcan_results	11886	0.999766	0.998612
ENSG00000034533.11	ASTE1	0.673757	0.500466	0.0517727	1	1	1	0.500466	0.412037	mashr_Brain_Substantia_nigra.metaxcan_results	11886	0.999766	0.999782
ENSG00000232063.1	RP11-307E17.8	-0.673748	0.500472	0.0152834	2	3	3	0.485723	0.423006	mashr_Brain_Substantia_nigra.metaxcan_results	11886	0.999766	0.999481
ENSG00000272097.1	RP11-421M1.8	-0.673743	0.500475	0.0712348	1	1	1	0.500475	0.389186	mashr_Brain_Substantia_nigra.metaxcan_results	11886	0.999766	0.998612
ENSG00000144597.13	EAF1	0.673676	0.500518	8.84e-05	1	1	1	0.500518	0.0196083	mashr_Brain_Substantia_nigra.metaxcan_results	11886	0.999766	0.999635
ENSG00000257894.2	RP1-78O14.1	-0.673502	0.500628	0.000551288	1	1	1	0.500628	0.0436918	mashr_Brain_Substantia_nigra.metaxcan_results	11886	0.999766	0.999109
ENSG00000179979.8	CRIPAK	-0.673419	0.500681	0.285509	2	2	2	0.461358	1.49225	mashr_Brain_Substantia_nigra.metaxcan_results	11886	0.999766	0.999859
ENSG00000177731.15	FLII	-0.673289	0.500764	0.000611038	2	2	2	0.39528	0.0351391	mashr_Brain_Substantia_nigra.metaxcan_results	11886	0.999766	0.999635
ENSG00000099785.10	2021-03-02	0.673187	0.500829	0.145903	2	2	2	0.193324	0.616358	mashr_Brain_Substantia_nigra.metaxcan_results	11886	0.999766	0.998911
ENSG00000162227.7	TAF6L	0.673184	0.50083	1.64e-05	1	1	1	0.50083	0.0205829	mashr_Brain_Substantia_nigra.metaxcan_results	11886	0.999766	0.999799
ENSG00000256092.2	RP13-942N8.1	-0.672771	0.501093	0.111936	3	3	3	0.0106934	1.30192	mashr_Brain_Substantia_nigra.metaxcan_results	11886	0.999766	0.998612
ENSG00000218672.1	AC008060.7	0.672692	0.501143	0.299223	1	1	1	0.501143	0.820146	mashr_Brain_Substantia_nigra.metaxcan_results	11886	0.999766	0.999859
ENSG00000186187.11	ZNRF1	0.672319	0.50138	0.00177224	1	1	1	0.50138	0.106772	mashr_Brain_Substantia_nigra.metaxcan_results	11886	0.999766	0.999658
ENSG00000273124.1	RP11-236B18.5	-0.672237	0.501433	6.46e-07	1	1	1	0.501433	0.00164285	mashr_Brain_Substantia_nigra.metaxcan_results	11886	0.999766	0.999859
ENSG00000113558.18	SKP1	0.672002	0.501582	0.00670626	1	2	2	0.501582	0.191469	mashr_Brain_Substantia_nigra.metaxcan_results	11886	0.999766	0.999775
ENSG00000123737.12	EXOSC9	0.67193	0.501629	6.4e-09	1	1	1	0.501629	0.000293303	mashr_Brain_Substantia_nigra.metaxcan_results	11886	0.999766	0.999799
ENSG00000174607.10	UGT8	-0.671887	0.501656	0.000199244	1	1	1	0.501656	0.0305318	mashr_Brain_Substantia_nigra.metaxcan_results	11886	0.999766	0.999658
ENSG00000078114.18	NEBL	-0.671854	0.501677	0.000284906	2	2	2	0.497125	0.085823	mashr_Brain_Substantia_nigra.metaxcan_results	11886	0.999766	0.999782
ENSG00000169750.8	RAC3	-0.671776	0.501726	0.000151094	2	2	2	0.353293	0.0264663	mashr_Brain_Substantia_nigra.metaxcan_results	11886	0.999766	0.999799
ENSG00000146285.13	SCML4	-0.671727	0.501758	6e-06	1	1	1	0.501758	0.00406254	mashr_Brain_Substantia_nigra.metaxcan_results	11886	0.999766	0.998911
ENSG00000155368.16	DBI	0.671602	0.501837	0.00181178	1	1	1	0.501837	0.105879	mashr_Brain_Substantia_nigra.metaxcan_results	11886	0.999766	0.999635
ENSG00000106400.11	ZNHIT1	-0.671562	0.501863	0.0040557	1	1	1	0.501863	0.113242	mashr_Brain_Substantia_nigra.metaxcan_results	11886	0.999766	0.999859
ENSG00000106397.11	PLOD3	-0.671562	0.501863	6.09e-05	1	1	1	0.501863	0.0138756	mashr_Brain_Substantia_nigra.metaxcan_results	11886	0.999766	0.999109
ENSG00000157601.13	MX1	-0.671553	0.501868	0.0336811	1	2	2	0.501868	0.325044	mashr_Brain_Substantia_nigra.metaxcan_results	11886	0.999766	0.998612
ENSG00000101213.6	PTK6	0.671471	0.501921	0.0281192	1	1	1	0.501921	0.254558	mashr_Brain_Substantia_nigra.metaxcan_results	11886	0.999766	0.999859
ENSG00000198954.7	KIF1BP	-0.671268	0.50205	0.00159496	1	1	1	0.50205	0.0764169	mashr_Brain_Substantia_nigra.metaxcan_results	11886	0.999766	0.999782
ENSG00000182544.8	MFSD5	-0.671161	0.502118	0.00470882	2	2	2	0.179126	0.087395	mashr_Brain_Substantia_nigra.metaxcan_results	11886	0.999766	0.999859
ENSG00000269892.1	RP4-761J14.10	-0.670734	0.50239	0.018518	2	2	2	0.487124	0.144821	mashr_Brain_Substantia_nigra.metaxcan_results	11886	0.999766	0.999859
ENSG00000183044.11	ABAT	-0.670689	0.502419	0.00193396	2	2	2	0.379153	0.0779877	mashr_Brain_Substantia_nigra.metaxcan_results	11886	0.999766	0.998289
ENSG00000145075.11	CCDC39	-0.670477	0.502554	0.000462176	1	1	1	0.502554	0.0788465	mashr_Brain_Substantia_nigra.metaxcan_results	11886	0.999766	0.999481
ENSG00000117408.10	IPO13	-0.670266	0.502688	3.16e-09	1	1	1	0.502688	0.000399324	mashr_Brain_Substantia_nigra.metaxcan_results	11886	0.999766	0.999782
ENSG00000105976.14	MET	0.670199	0.502731	0.264698	1	1	1	0.502731	0.77669	mashr_Brain_Substantia_nigra.metaxcan_results	11886	0.999766	0.999658
ENSG00000071794.15	HLTF	0.669807	0.502981	0.0213642	2	2	2	0.352725	0.232942	mashr_Brain_Substantia_nigra.metaxcan_results	11886	0.999766	0.999481
ENSG00000186827.10	TNFRSF4	-0.66973	0.50303	1.21e-08	1	1	1	0.50303	0.000502803	mashr_Brain_Substantia_nigra.metaxcan_results	11886	0.999766	0.998612
ENSG00000089159.16	PXN	-0.669509	0.503171	0.00322747	1	1	1	0.503171	0.131102	mashr_Brain_Substantia_nigra.metaxcan_results	11886	0.999766	0.999859
ENSG00000102908.20	NFAT5	0.668731	0.503667	0.000101758	1	1	1	0.503667	0.0167772	mashr_Brain_Substantia_nigra.metaxcan_results	11886	0.999766	0.999782
ENSG00000181781.9	ODF3L2	-0.668532	0.503794	0.0932362	2	2	2	0.483321	0.386097	mashr_Brain_Substantia_nigra.metaxcan_results	11886	0.999766	0.999799
ENSG00000261478.1	RP11-429B14.4	0.668404	0.503876	0.16798	1	1	1	0.503876	0.613111	mashr_Brain_Substantia_nigra.metaxcan_results	11886	0.999766	0.999658
ENSG00000103485.17	QPRT	-0.668207	0.504002	0.0162638	1	1	1	0.504002	0.236652	mashr_Brain_Substantia_nigra.metaxcan_results	11886	0.999766	0.999302
ENSG00000048140.17	TSPAN17	-0.668139	0.504045	0.0023771	1	1	1	0.504045	0.284377	mashr_Brain_Substantia_nigra.metaxcan_results	11886	0.999766	0.999302
ENSG00000105672.14	ETV2	-0.668117	0.504059	0.00280765	1	1	1	0.504059	0.095075	mashr_Brain_Substantia_nigra.metaxcan_results	11886	0.999766	0.999775
ENSG00000173947.13	PIFO	0.668011	0.504126	0.000343896	2	2	2	0.138112	0.0294196	mashr_Brain_Substantia_nigra.metaxcan_results	11886	0.999766	0.999658
ENSG00000268043.7	NBPF12	-0.668005	0.504131	0.0094507	1	4	4	0.504131	0.257505	mashr_Brain_Substantia_nigra.metaxcan_results	11886	0.999766	0.999109
ENSG00000136156.12	ITM2B	-0.667992	0.504139	6.6e-05	1	1	1	0.504139	0.0473753	mashr_Brain_Substantia_nigra.metaxcan_results	11886	0.999766	0.999302
ENSG00000023572.8	GLRX2	-0.667776	0.504277	0.00311485	2	2	2	0.211091	0.17607	mashr_Brain_Substantia_nigra.metaxcan_results	11886	0.999766	0.998289
ENSG00000138660.11	AP1AR	-0.667759	0.504287	0.00338767	2	2	2	0.571798	0.156143	mashr_Brain_Substantia_nigra.metaxcan_results	11886	0.999766	0.999658
ENSG00000224310.1	LINC01567	0.667722	0.504311	6.82e-06	1	1	1	0.504311	0.00711988	mashr_Brain_Substantia_nigra.metaxcan_results	11886	0.999766	0.999859
ENSG00000099834.18	CDHR5	0.667711	0.504318	1.55e-05	1	1	1	0.504318	0.013062	mashr_Brain_Substantia_nigra.metaxcan_results	11886	0.999766	0.999782
ENSG00000271324.1	RP11-10C24.2	-0.667424	0.504501	0.0463494	1	1	1	0.504501	0.373401	mashr_Brain_Substantia_nigra.metaxcan_results	11886	0.999766	0.999799
ENSG00000184602.5	SNN	0.667413	0.504508	0.00954265	1	1	1	0.504508	0.137306	mashr_Brain_Substantia_nigra.metaxcan_results	11886	0.999766	0.999302
ENSG00000182973.18	CNOT10	0.66737	0.504536	3.19e-06	1	1	1	0.504536	0.00748192	mashr_Brain_Substantia_nigra.metaxcan_results	11886	0.999766	0.999635
ENSG00000099866.14	MADCAM1	-0.667229	0.504626	0.111067	2	2	2	0.397224	0.645122	mashr_Brain_Substantia_nigra.metaxcan_results	11886	0.999766	0.999859
ENSG00000102524.11	TNFSF13B	0.667197	0.504647	0.00189455	1	1	1	0.504647	0.126129	mashr_Brain_Substantia_nigra.metaxcan_results	11886	0.999766	0.999302
ENSG00000221983.7	UBA52	0.666699	0.504964	0.0116377	1	1	1	0.504964	0.132334	mashr_Brain_Substantia_nigra.metaxcan_results	11886	0.999766	0.999481
ENSG00000168734.13	PKIG	-0.666537	0.505068	0.000313438	1	1	1	0.505068	0.0507669	mashr_Brain_Substantia_nigra.metaxcan_results	11886	0.999766	0.999635
ENSG00000240720.7	LRRD1	0.666499	0.505092	0.00012655	2	2	2	0.00187515	0.0280999	mashr_Brain_Substantia_nigra.metaxcan_results	11886	0.999766	0.998612
ENSG00000105357.15	MYH14	0.666434	0.505134	0.0156643	2	2	2	0.502803	0.283632	mashr_Brain_Substantia_nigra.metaxcan_results	11886	0.999766	0.999859
ENSG00000187527.10	ATP13A5	0.66636	0.505181	1.68e-08	1	1	1	0.505181	0.000210893	mashr_Brain_Substantia_nigra.metaxcan_results	11886	0.999766	0.999782
ENSG00000148297.15	MED22	0.666206	0.505279	0.00210412	1	1	1	0.505279	0.0659042	mashr_Brain_Substantia_nigra.metaxcan_results	11886	0.999766	0.998612
ENSG00000075035.9	WSCD2	0.666148	0.505317	6.3e-06	1	1	1	0.505317	0.00979088	mashr_Brain_Substantia_nigra.metaxcan_results	11886	0.999766	0.999658
ENSG00000274340.1	RP11-435J9.2	-0.666129	0.505329	6.48e-07	1	1	1	0.505329	0.00131778	mashr_Brain_Substantia_nigra.metaxcan_results	11886	0.999766	0.999109
ENSG00000173905.8	GOLIM4	0.665887	0.505483	0.000994246	1	1	1	0.505483	0.0752341	mashr_Brain_Substantia_nigra.metaxcan_results	11886	0.999766	0.998911
ENSG00000120129.5	DUSP1	0.665825	0.505523	0.00567441	1	1	1	0.505523	0.150173	mashr_Brain_Substantia_nigra.metaxcan_results	11886	0.999766	0.998289
ENSG00000251247.10	ZNF345	-0.665672	0.505621	0.00257924	1	1	1	0.505621	0.102805	mashr_Brain_Substantia_nigra.metaxcan_results	11886	0.999766	0.999302
ENSG00000173113.6	TRMT112	-0.665596	0.50567	0.04132	2	2	2	0.0729961	0.360086	mashr_Brain_Substantia_nigra.metaxcan_results	11886	0.999766	0.999782
ENSG00000184792.15	OSBP2	-0.665247	0.505893	0.000266749	1	1	1	0.505893	0.0414238	mashr_Brain_Substantia_nigra.metaxcan_results	11886	0.999766	0.998289
ENSG00000162434.11	JAK1	-0.665127	0.50597	0.0020075	1	1	1	0.50597	0.12485	mashr_Brain_Substantia_nigra.metaxcan_results	11886	0.999766	0.999658
ENSG00000083312.17	TNPO1	0.665064	0.506009	0.000222426	1	1	1	0.506009	0.0281644	mashr_Brain_Substantia_nigra.metaxcan_results	11886	0.999766	0.999481
ENSG00000108590.10	MED31	-0.665052	0.506017	0.00353379	1	1	1	0.506017	0.137182	mashr_Brain_Substantia_nigra.metaxcan_results	11886	0.999766	0.999859
ENSG00000067704.9	IARS2	0.664944	0.506086	0.00218737	2	2	2	0.539298	0.247631	mashr_Brain_Substantia_nigra.metaxcan_results	11886	0.999766	0.999799
ENSG00000113263.12	ITK	-0.664752	0.506209	2.92e-05	2	2	2	0.16201	0.0266018	mashr_Brain_Substantia_nigra.metaxcan_results	11886	0.999766	0.999109
ENSG00000249242.7	TMEM150C	-0.664622	0.506292	0.00915704	2	2	2	0.444343	0.126945	mashr_Brain_Substantia_nigra.metaxcan_results	11886	0.999766	0.998911
ENSG00000119715.14	ESRRB	-0.664519	0.506358	0.00760883	1	1	1	0.506358	0.120637	mashr_Brain_Substantia_nigra.metaxcan_results	11886	0.999766	0.999859
ENSG00000135108.14	FBXO21	0.664362	0.506459	0.00360268	1	1	1	0.506459	0.10942	mashr_Brain_Substantia_nigra.metaxcan_results	11886	0.999766	0.999799
ENSG00000226995.7	LINC00658	0.664281	0.506511	0.0160032	1	1	1	0.506511	0.314282	mashr_Brain_Substantia_nigra.metaxcan_results	11886	0.999766	0.999658
ENSG00000119661.14	DNAL1	0.66427	0.506518	0.0211926	2	2	2	0.459418	0.348351	mashr_Brain_Substantia_nigra.metaxcan_results	11886	0.999766	0.999481
ENSG00000171791.12	BCL2	0.664125	0.50661	7.2e-05	1	1	1	0.50661	0.0210353	mashr_Brain_Substantia_nigra.metaxcan_results	11886	0.999766	0.999635
ENSG00000165816.12	VWA2	-0.664097	0.506628	0.0092627	2	2	2	0.502751	0.149992	mashr_Brain_Substantia_nigra.metaxcan_results	11886	0.999766	0.999109
ENSG00000167037.18	SGSM1	-0.663891	0.50676	2.88e-05	1	1	1	0.50676	0.0186554	mashr_Brain_Substantia_nigra.metaxcan_results	11886	0.999766	0.999658
ENSG00000253305.2	PCDHGB6	0.663877	0.506769	0.00158121	1	1	1	0.506769	0.0989128	mashr_Brain_Substantia_nigra.metaxcan_results	11886	0.999766	0.999775
ENSG00000184486.9	POU3F2	-0.663843	0.506791	6.82e-06	2	2	2	0.367899	0.00411007	mashr_Brain_Substantia_nigra.metaxcan_results	11886	0.999766	0.998289
ENSG00000197763.14	TXNRD3	-0.663774	0.506835	0.0106098	2	2	2	0.46039	0.306999	mashr_Brain_Substantia_nigra.metaxcan_results	11886	0.999766	0.999109
ENSG00000117748.9	RPA2	-0.663617	0.506936	0.359504	2	2	2	0.513259	1.50664	mashr_Brain_Substantia_nigra.metaxcan_results	11886	0.999766	0.999859
ENSG00000269190.5	FBXO17	0.663509	0.507005	0.0304879	2	2	2	0.429319	0.268737	mashr_Brain_Substantia_nigra.metaxcan_results	11886	0.999766	0.999782
ENSG00000273230.1	RP11-1246C19.1	-0.663402	0.507073	0.00919689	1	1	1	0.507073	0.147166	mashr_Brain_Substantia_nigra.metaxcan_results	11886	0.999766	0.999799
ENSG00000088280.18	ASAP3	0.66337	0.507094	0.00167805	1	1	1	0.507094	0.159746	mashr_Brain_Substantia_nigra.metaxcan_results	11886	0.999766	0.999782
ENSG00000146859.6	TMEM140	0.663142	0.50724	0.00326809	1	1	1	0.50724	0.0871076	mashr_Brain_Substantia_nigra.metaxcan_results	11886	0.999766	0.998911
ENSG00000119547.5	ONECUT2	0.662999	0.507331	0.000358034	1	1	1	0.507331	0.0863839	mashr_Brain_Substantia_nigra.metaxcan_results	11886	0.999766	0.999658
ENSG00000149743.13	TRPT1	0.662937	0.507371	0.0449455	1	1	1	0.507371	0.595204	mashr_Brain_Substantia_nigra.metaxcan_results	11886	0.999766	0.999481
ENSG00000124935.3	SCGB1D2	-0.662809	0.507453	0.00500291	1	1	1	0.507453	0.122584	mashr_Brain_Substantia_nigra.metaxcan_results	11886	0.999766	0.998289
ENSG00000277511.1	CTD-2095E4.5	0.662521	0.507638	0.00133529	1	1	1	0.507638	0.1425	mashr_Brain_Substantia_nigra.metaxcan_results	11886	0.999766	0.999775
ENSG00000164989.16	CCDC171	-0.662067	0.507929	0.0766501	2	2	2	0.509726	0.382052	mashr_Brain_Substantia_nigra.metaxcan_results	11886	0.999766	0.999859
ENSG00000089916.17	GPATCH2L	-0.662027	0.507954	0.0113989	1	1	1	0.507954	0.154953	mashr_Brain_Substantia_nigra.metaxcan_results	11886	0.999766	0.999302
ENSG00000111490.12	TBC1D30	0.662009	0.507966	0.000225171	1	1	1	0.507966	0.0550345	mashr_Brain_Substantia_nigra.metaxcan_results	11886	0.999766	0.999109
ENSG00000283297.1	RP4-816N1.8	-0.661678	0.508177	0.00387847	1	1	1	0.508177	0.157697	mashr_Brain_Substantia_nigra.metaxcan_results	11886	0.999766	0.999635
ENSG00000119917.13	IFIT3	0.661614	0.508219	9.71e-05	1	1	1	0.508219	0.0700449	mashr_Brain_Substantia_nigra.metaxcan_results	11886	0.999766	0.999658
ENSG00000231720.1	RP11-568A7.3	0.661543	0.508264	0.162839	1	2	2	0.508264	0.564947	mashr_Brain_Substantia_nigra.metaxcan_results	11886	0.999766	0.999481
ENSG00000170260.8	ZNF212	-0.661413	0.508347	0.0207719	2	2	2	0.226633	0.29259	mashr_Brain_Substantia_nigra.metaxcan_results	11886	0.999766	0.999635
ENSG00000248360.7	LINC00504	0.661205	0.508481	0.00184388	1	1	1	0.508481	0.0658402	mashr_Brain_Substantia_nigra.metaxcan_results	11886	0.999766	0.998612
ENSG00000182557.7	SPNS3	-0.660738	0.50878	0.034319	1	1	1	0.50878	0.271773	mashr_Brain_Substantia_nigra.metaxcan_results	11886	0.999766	0.999775
ENSG00000118620.12	ZNF430	-0.66071	0.508798	0.000546314	1	1	1	0.508798	0.0539385	mashr_Brain_Substantia_nigra.metaxcan_results	11886	0.999766	0.999859
ENSG00000139734.17	DIAPH3	0.660701	0.508804	4.45e-05	2	2	2	0.526772	0.0111319	mashr_Brain_Substantia_nigra.metaxcan_results	11886	0.999766	0.999782
ENSG00000114656.10	KIAA1257	-0.660648	0.508838	0.0222311	1	1	1	0.508838	0.226132	mashr_Brain_Substantia_nigra.metaxcan_results	11886	0.999766	0.999799
ENSG00000213676.10	ATF6B	-0.660497	0.508935	0.164456	2	2	2	0.37571	0.571075	mashr_Brain_Substantia_nigra.metaxcan_results	11886	0.999766	0.999302
ENSG00000142961.14	MOB3C	-0.660405	0.508994	0.00191571	2	2	2	0.346051	0.0475734	mashr_Brain_Substantia_nigra.metaxcan_results	11886	0.999766	0.998911
ENSG00000109046.14	WSB1	-0.660238	0.509101	5.19e-06	1	1	1	0.509101	0.0132896	mashr_Brain_Substantia_nigra.metaxcan_results	11886	0.999766	0.999658
ENSG00000248184.1	RP11-231C18.1	0.660224	0.50911	0.0900226	2	3	3	0.272676	0.478789	mashr_Brain_Substantia_nigra.metaxcan_results	11886	0.999766	0.999481
ENSG00000213214.4	ARHGEF35	-0.660158	0.509153	0.141199	2	2	2	0.32087	0.642477	mashr_Brain_Substantia_nigra.metaxcan_results	11886	0.999766	0.999635
ENSG00000121310.16	ECHDC2	-0.65992	0.509305	0.000303917	1	1	1	0.509305	0.0795881	mashr_Brain_Substantia_nigra.metaxcan_results	11886	0.999766	0.998612
ENSG00000083457.11	ITGAE	0.659758	0.509409	8.75e-05	1	1	1	0.509409	0.0212601	mashr_Brain_Substantia_nigra.metaxcan_results	11886	0.999766	0.998612
ENSG00000132185.16	FCRLA	-0.659359	0.509665	0.0196819	1	1	1	0.509665	0.213493	mashr_Brain_Substantia_nigra.metaxcan_results	11886	0.999766	0.998289
ENSG00000154227.13	CERS3	-0.65934	0.509678	0.016244	1	1	1	0.509678	0.237793	mashr_Brain_Substantia_nigra.metaxcan_results	11886	0.999766	0.998911
ENSG00000076555.15	ACACB	-0.658598	0.510154	0.00201385	2	2	2	0.112489	0.112517	mashr_Brain_Substantia_nigra.metaxcan_results	11886	0.999766	0.999635
ENSG00000116191.17	RALGPS2	-0.658598	0.510154	0.0124392	1	1	1	0.510154	0.166093	mashr_Brain_Substantia_nigra.metaxcan_results	11886	0.999766	0.998289
ENSG00000138650.8	PCDH10	-0.65859	0.510159	2.94e-05	2	2	2	0.239961	0.00919832	mashr_Brain_Substantia_nigra.metaxcan_results	11886	0.999766	0.998289
ENSG00000177728.16	TMEM94	-0.658171	0.510428	0.00021766	1	1	1	0.510428	0.0382088	mashr_Brain_Substantia_nigra.metaxcan_results	11886	0.999766	0.999782
ENSG00000160213.6	CSTB	-0.657706	0.510727	0.0121629	1	1	1	0.510727	0.158073	mashr_Brain_Substantia_nigra.metaxcan_results	11886	0.999766	0.999109
ENSG00000124275.14	MTRR	-0.657701	0.51073	2.67e-06	1	1	1	0.51073	0.00312396	mashr_Brain_Substantia_nigra.metaxcan_results	11886	0.999766	0.999302
ENSG00000142937.11	RPS8	0.657674	0.510748	0.00516583	1	1	1	0.510748	0.132797	mashr_Brain_Substantia_nigra.metaxcan_results	11886	0.999766	0.998289
ENSG00000104442.9	ARMC1	-0.657646	0.510765	0.173228	2	2	2	0.275008	0.459784	mashr_Brain_Substantia_nigra.metaxcan_results	11886	0.999766	0.999481
ENSG00000146856.14	AGBL3	-0.657086	0.511126	0.0120231	1	2	2	0.511126	0.166687	mashr_Brain_Substantia_nigra.metaxcan_results	11886	0.999766	0.999775
ENSG00000105426.16	PTPRS	-0.657039	0.511156	1.23e-05	1	1	1	0.511156	0.00888343	mashr_Brain_Substantia_nigra.metaxcan_results	11886	0.999766	0.998289
ENSG00000177663.13	IL17RA	-0.65699	0.511187	0.113372	2	2	2	0.487297	0.356578	mashr_Brain_Substantia_nigra.metaxcan_results	11886	0.999766	0.999859
ENSG00000233379.1	RP11-318G21.4	0.656901	0.511245	0.000135639	1	1	1	0.511245	0.0237982	mashr_Brain_Substantia_nigra.metaxcan_results	11886	0.999766	0.999635
ENSG00000255002.1	CTD-2509G16.2	-0.656848	0.511278	0.0473489	1	1	1	0.511278	0.756538	mashr_Brain_Substantia_nigra.metaxcan_results	11886	0.999766	0.998612
ENSG00000270673.1	YTHDF3-AS1	-0.656761	0.511335	0.0200481	2	2	2	0.448671	0.247045	mashr_Brain_Substantia_nigra.metaxcan_results	11886	0.999766	0.998911
ENSG00000139211.6	AMIGO2	0.656663	0.511398	3.49e-06	2	2	2	0.272346	0.00363647	mashr_Brain_Substantia_nigra.metaxcan_results	11886	0.999766	0.999775
ENSG00000197603.13	C5orf42	0.656465	0.511525	0.00119431	2	2	2	0.472409	0.108023	mashr_Brain_Substantia_nigra.metaxcan_results	11886	0.999766	0.998911
ENSG00000260300.5	RP11-505K9.4	0.656393	0.511572	0.00933019	2	2	2	0.506977	0.390459	mashr_Brain_Substantia_nigra.metaxcan_results	11886	0.999766	0.999799
ENSG00000141298.17	SSH2	0.65635	0.511599	0.00225048	1	2	2	0.511599	0.0658631	mashr_Brain_Substantia_nigra.metaxcan_results	11886	0.999766	0.999635
ENSG00000166896.7	ATP23	-0.656115	0.51175	0.858345	2	2	2	0.440276	0.788989	mashr_Brain_Substantia_nigra.metaxcan_results	11886	0.999766	0.999859
ENSG00000119431.9	HDHD3	0.655916	0.511878	0.0119133	2	2	2	0.506287	0.775734	mashr_Brain_Substantia_nigra.metaxcan_results	11886	0.999766	0.999859
ENSG00000155592.15	ZKSCAN2	-0.655676	0.512032	0.00573076	1	1	1	0.512032	0.145634	mashr_Brain_Substantia_nigra.metaxcan_results	11886	0.999766	0.999635
ENSG00000185838.13	GNB1L	0.655571	0.5121	0.0485415	2	2	2	0.189376	0.28519	mashr_Brain_Substantia_nigra.metaxcan_results	11886	0.999766	0.999481
ENSG00000167842.15	MIS12	0.655518	0.512134	0.021575	1	2	2	0.512134	0.237084	mashr_Brain_Substantia_nigra.metaxcan_results	11886	0.999766	0.999658
ENSG00000064313.11	TAF2	0.655472	0.512164	0.0165783	3	3	3	0.514074	0.138504	mashr_Brain_Substantia_nigra.metaxcan_results	11886	0.999766	0.999109
ENSG00000173598.13	NUDT4	-0.655386	0.512219	1.52e-05	1	1	1	0.512219	0.0123819	mashr_Brain_Substantia_nigra.metaxcan_results	11886	0.999766	0.999775
ENSG00000171793.13	CTPS1	-0.65538	0.512223	0.00133262	1	1	1	0.512223	0.259443	mashr_Brain_Substantia_nigra.metaxcan_results	11886	0.999766	0.998289
ENSG00000151612.15	ZNF827	0.655024	0.512452	1.21e-05	1	1	1	0.512452	0.00978279	mashr_Brain_Substantia_nigra.metaxcan_results	11886	0.999766	0.998911
ENSG00000116679.15	IVNS1ABP	0.654896	0.512535	5.1e-06	1	1	1	0.512535	0.0131752	mashr_Brain_Substantia_nigra.metaxcan_results	11886	0.999766	0.999782
ENSG00000174945.13	AMZ1	-0.654795	0.5126	0.0189717	2	2	2	0.492179	0.195192	mashr_Brain_Substantia_nigra.metaxcan_results	11886	0.999766	0.999799
ENSG00000196743.8	GM2A	-0.654636	0.512702	0.000990679	1	1	1	0.512702	0.065891	mashr_Brain_Substantia_nigra.metaxcan_results	11886	0.999766	0.999635
ENSG00000169252.5	ADRB2	0.654612	0.512718	0.000772521	1	1	1	0.512718	0.049742	mashr_Brain_Substantia_nigra.metaxcan_results	11886	0.999766	0.998612
ENSG00000212864.3	RNF208	0.654572	0.512743	4.46e-05	1	1	1	0.512743	0.0305009	mashr_Brain_Substantia_nigra.metaxcan_results	11886	0.999766	0.999658
ENSG00000104447.12	TRPS1	0.654489	0.512797	2.19e-06	1	1	1	0.512797	0.00675367	mashr_Brain_Substantia_nigra.metaxcan_results	11886	0.999766	0.999799
ENSG00000085840.12	ORC1	0.65438	0.512867	0.0147685	1	1	1	0.512867	0.274597	mashr_Brain_Substantia_nigra.metaxcan_results	11886	0.999766	0.999775
ENSG00000145687.16	SSBP2	-0.654363	0.512878	3.18e-05	1	1	1	0.512878	0.0257465	mashr_Brain_Substantia_nigra.metaxcan_results	11886	0.999766	0.999109
ENSG00000141580.15	WDR45B	0.654106	0.513043	0.00494768	1	1	1	0.513043	0.156067	mashr_Brain_Substantia_nigra.metaxcan_results	11886	0.999766	0.999782
ENSG00000075568.16	TMEM131	0.654043	0.513084	0.00380387	2	2	2	0.0604381	0.106917	mashr_Brain_Substantia_nigra.metaxcan_results	11886	0.999766	0.999782
ENSG00000170627.10	GTSF1	0.653935	0.513154	0.113987	1	1	1	0.513154	1.11976	mashr_Brain_Substantia_nigra.metaxcan_results	11886	0.999766	0.998289
ENSG00000133069.15	TMCC2	0.653689	0.513312	2.39e-05	1	1	1	0.513312	0.0162053	mashr_Brain_Substantia_nigra.metaxcan_results	11886	0.999766	0.999658
ENSG00000214870.8	AC004540.5	-0.653643	0.513342	0.037147	2	2	2	0.315691	0.291377	mashr_Brain_Substantia_nigra.metaxcan_results	11886	0.999766	0.998612
ENSG00000112378.11	PERP	0.653625	0.513353	0.0561961	1	1	1	0.513353	0.307728	mashr_Brain_Substantia_nigra.metaxcan_results	11886	0.999766	0.999775
ENSG00000127081.13	ZNF484	0.653465	0.513457	0.000914468	2	2	2	0.232524	0.0971489	mashr_Brain_Substantia_nigra.metaxcan_results	11886	0.999766	0.998911
ENSG00000130560.8	UBAC1	0.653322	0.513549	0.0998896	1	1	1	0.513549	0.935075	mashr_Brain_Substantia_nigra.metaxcan_results	11886	0.999766	0.999481
ENSG00000165684.4	SNAPC4	-0.653263	0.513587	0.0160979	2	2	2	0.573914	0.377331	mashr_Brain_Substantia_nigra.metaxcan_results	11886	0.999766	0.999658
ENSG00000043039.6	BARX2	-0.653158	0.513654	0.000342869	1	1	1	0.513654	0.094019	mashr_Brain_Substantia_nigra.metaxcan_results	11886	0.999766	0.999481
ENSG00000116771.5	AGMAT	-0.652894	0.513824	0.00210531	2	2	2	0.516028	0.0711762	mashr_Brain_Substantia_nigra.metaxcan_results	11886	0.999766	0.999109
ENSG00000176454.13	LPCAT4	-0.652823	0.51387	7.49e-07	1	1	1	0.51387	0.00219161	mashr_Brain_Substantia_nigra.metaxcan_results	11886	0.999766	0.999302
ENSG00000260721.1	AF067845.1	0.652588	0.514022	0.0110287	1	1	1	0.514022	0.163108	mashr_Brain_Substantia_nigra.metaxcan_results	11886	0.999766	0.998612
ENSG00000196172.9	ZNF681	-0.652539	0.514053	0.006125	1	1	1	0.514053	0.121613	mashr_Brain_Substantia_nigra.metaxcan_results	11886	0.999766	0.999481
ENSG00000005469.11	CROT	-0.652475	0.514095	0.00313412	1	1	1	0.514095	0.326535	mashr_Brain_Substantia_nigra.metaxcan_results	11886	0.999766	0.999859
ENSG00000167476.10	JSRP1	0.652462	0.514103	0.00932044	1	1	1	0.514103	0.216368	mashr_Brain_Substantia_nigra.metaxcan_results	11886	0.999766	0.999799
ENSG00000102962.4	CCL22	-0.652274	0.514225	1.51e-05	1	1	1	0.514225	0.01148	mashr_Brain_Substantia_nigra.metaxcan_results	11886	0.999766	0.999302
ENSG00000125835.18	SNRPB	0.65219	0.514279	0.000275655	1	1	1	0.514279	0.0377401	mashr_Brain_Substantia_nigra.metaxcan_results	11886	0.999766	0.999658
ENSG00000139971.15	C14orf37	-0.651669	0.514615	8.02e-06	1	1	1	0.514615	0.00795199	mashr_Brain_Substantia_nigra.metaxcan_results	11886	0.999766	0.999481
ENSG00000270170.1	NCBP2-AS2	0.651637	0.514635	0.00269608	2	2	2	0.402808	0.106011	mashr_Brain_Substantia_nigra.metaxcan_results	11886	0.999766	0.999635
ENSG00000139132.14	FGD4	0.651416	0.514778	0.000250595	1	1	1	0.514778	0.0224009	mashr_Brain_Substantia_nigra.metaxcan_results	11886	0.999766	0.999775
ENSG00000180228.12	PRKRA	0.651329	0.514834	0.00152608	2	2	2	0.216468	0.0738711	mashr_Brain_Substantia_nigra.metaxcan_results	11886	0.999766	0.999658
ENSG00000086200.16	IPO11	0.65125	0.514885	0.000606523	2	2	2	0.00163095	0.0539192	mashr_Brain_Substantia_nigra.metaxcan_results	11886	0.999766	0.998612
ENSG00000122548.5	KIAA0087	0.651199	0.514918	0.00127311	1	1	1	0.514918	0.0557238	mashr_Brain_Substantia_nigra.metaxcan_results	11886	0.999766	0.999775
ENSG00000176393.10	RNPEP	0.651074	0.514999	0.00109639	1	1	1	0.514999	0.0520205	mashr_Brain_Substantia_nigra.metaxcan_results	11886	0.999766	0.999302
ENSG00000183621.15	ZNF438	-0.650966	0.515069	0.0073331	2	2	2	0.312865	0.209804	mashr_Brain_Substantia_nigra.metaxcan_results	11886	0.999766	0.999481
ENSG00000112851.14	ERBIN	0.650792	0.515181	9.38e-05	1	2	2	0.515181	0.0442071	mashr_Brain_Substantia_nigra.metaxcan_results	11886	0.999766	0.999658
ENSG00000183386.9	FHL3	-0.650436	0.515411	0.0178998	1	1	1	0.515411	0.186845	mashr_Brain_Substantia_nigra.metaxcan_results	11886	0.999766	0.999481
ENSG00000137700.17	SLC37A4	-0.65036	0.515459	0.00252858	2	2	2	0.325105	0.107415	mashr_Brain_Substantia_nigra.metaxcan_results	11886	0.999766	0.999635
ENSG00000204104.11	TRAF3IP1	0.650076	0.515643	0.00120493	2	2	2	0.197895	0.0942395	mashr_Brain_Substantia_nigra.metaxcan_results	11886	0.999766	0.998612
ENSG00000047932.13	GOPC	0.650018	0.51568	0.000753109	2	2	2	0.412747	0.0646154	mashr_Brain_Substantia_nigra.metaxcan_results	11886	0.999766	0.999109
ENSG00000066583.11	ISOC1	-0.649869	0.515777	1.99e-06	1	2	2	0.515777	0.0100315	mashr_Brain_Substantia_nigra.metaxcan_results	11886	0.999766	0.999859
ENSG00000117614.9	SYF2	0.649789	0.515829	3.44e-07	1	1	1	0.515829	0.00586795	mashr_Brain_Substantia_nigra.metaxcan_results	11886	0.999766	0.999782
ENSG00000100243.20	CYB5R3	0.649752	0.515852	0.0446046	1	1	1	0.515852	0.377178	mashr_Brain_Substantia_nigra.metaxcan_results	11886	0.999766	0.998911
ENSG00000130702.15	LAMA5	0.649651	0.515917	0.00124949	1	1	1	0.515917	0.117236	mashr_Brain_Substantia_nigra.metaxcan_results	11886	0.999766	0.999799
ENSG00000167468.16	GPX4	-0.649641	0.515924	0.0135086	1	1	1	0.515924	0.171555	mashr_Brain_Substantia_nigra.metaxcan_results	11886	0.999766	0.999302
ENSG00000135312.6	HTR1B	0.64961	0.515944	0.00530762	1	1	1	0.515944	0.12688	mashr_Brain_Substantia_nigra.metaxcan_results	11886	0.999766	0.999658
ENSG00000103316.10	CRYM	0.64958	0.515963	0.052187	2	2	2	0.522847	0.811732	mashr_Brain_Substantia_nigra.metaxcan_results	11886	0.999766	0.999859
ENSG00000160877.5	NACC1	-0.649417	0.516069	0.000895848	1	1	1	0.516069	0.0443747	mashr_Brain_Substantia_nigra.metaxcan_results	11886	0.999766	0.999302
ENSG00000163964.14	PIGX	0.649413	0.516072	0.0622926	1	1	1	0.516072	0.43394	mashr_Brain_Substantia_nigra.metaxcan_results	11886	0.999766	0.998612
ENSG00000154059.9	IMPACT	0.649286	0.516153	0.00449047	1	1	1	0.516153	0.127586	mashr_Brain_Substantia_nigra.metaxcan_results	11886	0.999766	0.999302
ENSG00000054654.16	SYNE2	-0.649278	0.516159	0.000518641	1	1	1	0.516159	0.0888097	mashr_Brain_Substantia_nigra.metaxcan_results	11886	0.999766	0.999859
ENSG00000258908.1	RP11-203M5.8	-0.649122	0.516259	0.00482301	1	1	1	0.516259	0.095723	mashr_Brain_Substantia_nigra.metaxcan_results	11886	0.999766	0.998911
ENSG00000085999.11	RAD54L	0.649073	0.516291	0.00161598	1	1	1	0.516291	0.156763	mashr_Brain_Substantia_nigra.metaxcan_results	11886	0.999766	0.999859
ENSG00000134955.11	SLC37A2	-0.649024	0.516323	0.000383469	2	2	2	0.528544	0.0665961	mashr_Brain_Substantia_nigra.metaxcan_results	11886	0.999766	0.999109
ENSG00000149636.15	DSN1	0.648777	0.516482	0.0542091	1	1	1	0.516482	0.853915	mashr_Brain_Substantia_nigra.metaxcan_results	11886	0.999766	0.998289
ENSG00000148444.15	COMMD3	0.648746	0.516503	2.11e-06	1	1	1	0.516503	0.00609299	mashr_Brain_Substantia_nigra.metaxcan_results	11886	0.999766	0.999799
ENSG00000120262.9	CCDC170	0.648685	0.516542	0.0408775	3	3	3	0.475121	0.290906	mashr_Brain_Substantia_nigra.metaxcan_results	11886	0.999766	0.998289
ENSG00000160285.14	LSS	0.648634	0.516575	0.0401423	1	2	2	0.516575	0.274478	mashr_Brain_Substantia_nigra.metaxcan_results	11886	0.999766	0.998612
ENSG00000106803.9	SEC61B	0.648361	0.516752	1.19e-05	1	1	1	0.516752	0.0174799	mashr_Brain_Substantia_nigra.metaxcan_results	11886	0.999766	0.999799
ENSG00000267855.5	NDUFA7	-0.648257	0.516819	0.0129524	2	2	2	0.351099	0.120235	mashr_Brain_Substantia_nigra.metaxcan_results	11886	0.999766	0.999782
ENSG00000106012.17	IQCE	0.648158	0.516883	0.00243253	1	1	1	0.516883	0.122264	mashr_Brain_Substantia_nigra.metaxcan_results	11886	0.999766	0.999302
ENSG00000141034.9	GID4	-0.648152	0.516887	1.05e-06	1	1	1	0.516887	0.0013574	mashr_Brain_Substantia_nigra.metaxcan_results	11886	0.999766	0.999481
ENSG00000165782.10	TMEM55B	0.648026	0.516968	6.4e-05	1	1	1	0.516968	0.0130909	mashr_Brain_Substantia_nigra.metaxcan_results	11886	0.999766	0.998289
ENSG00000136810.12	TXN	0.647993	0.516989	0.00889732	1	1	1	0.516989	0.17813	mashr_Brain_Substantia_nigra.metaxcan_results	11886	0.999766	0.999635
ENSG00000168542.14	COL3A1	0.64794	0.517024	3.32e-05	1	1	1	0.517024	0.00845665	mashr_Brain_Substantia_nigra.metaxcan_results	11886	0.999766	0.999799
ENSG00000165084.15	C8orf34	-0.647878	0.517064	9.63e-05	1	1	1	0.517064	0.0125279	mashr_Brain_Substantia_nigra.metaxcan_results	11886	0.999766	0.999109
ENSG00000278214.1	LINC02139	0.647768	0.517135	0.00410508	1	1	1	0.517135	0.183724	mashr_Brain_Substantia_nigra.metaxcan_results	11886	0.999766	0.999775
ENSG00000154262.12	ABCA6	-0.647729	0.51716	0.171296	2	2	2	0.476928	0.641627	mashr_Brain_Substantia_nigra.metaxcan_results	11886	0.999766	0.999799
ENSG00000196335.12	STK31	0.647428	0.517355	0.16177	2	2	2	0.469507	0.554017	mashr_Brain_Substantia_nigra.metaxcan_results	11886	0.999766	0.999109
ENSG00000134198.9	TSPAN2	-0.647382	0.517385	0.00534837	2	2	2	0.518263	0.127398	mashr_Brain_Substantia_nigra.metaxcan_results	11886	0.999766	0.998612
ENSG00000115252.18	PDE1A	0.64736	0.517399	0.238846	1	1	1	0.517399	0.742937	mashr_Brain_Substantia_nigra.metaxcan_results	11886	0.999766	0.999635
ENSG00000122435.9	TRMT13	0.647148	0.517536	0.000150041	1	1	1	0.517536	0.0477675	mashr_Brain_Substantia_nigra.metaxcan_results	11886	0.999766	0.998612
ENSG00000169436.16	COL22A1	0.646991	0.517638	1.68e-05	1	1	1	0.517638	0.00959367	mashr_Brain_Substantia_nigra.metaxcan_results	11886	0.999766	0.999481
ENSG00000181135.15	ZNF707	-0.646615	0.517881	0.0141754	1	1	1	0.517881	0.604533	mashr_Brain_Substantia_nigra.metaxcan_results	11886	0.999766	0.998911
ENSG00000108774.14	RAB5C	0.646359	0.518047	0.00145998	1	1	1	0.518047	0.0969107	mashr_Brain_Substantia_nigra.metaxcan_results	11886	0.999766	0.999635
ENSG00000198841.3	KTI12	0.646342	0.518058	0.000343946	1	2	2	0.518058	0.0763583	mashr_Brain_Substantia_nigra.metaxcan_results	11886	0.999766	0.999859
ENSG00000260743.1	RP11-255C15.3	-0.646271	0.518104	0.0116689	2	2	2	0.536583	0.167699	mashr_Brain_Substantia_nigra.metaxcan_results	11886	0.999766	0.999658
ENSG00000134765.9	DSC1	-0.646229	0.518131	0.0254775	2	2	2	0.531458	0.24946	mashr_Brain_Substantia_nigra.metaxcan_results	11886	0.999766	0.999635
ENSG00000198108.3	CHSY3	-0.645991	0.518285	0.0015112	2	2	2	0.139557	0.058048	mashr_Brain_Substantia_nigra.metaxcan_results	11886	0.999766	0.998612
ENSG00000171150.7	SOCS5	0.645617	0.518527	0.00171265	1	1	1	0.518527	0.0627939	mashr_Brain_Substantia_nigra.metaxcan_results	11886	0.999766	0.999775
ENSG00000160688.18	FLAD1	-0.645614	0.518529	9.16e-05	1	1	1	0.518529	0.0558159	mashr_Brain_Substantia_nigra.metaxcan_results	11886	0.999766	0.999859
ENSG00000102753.9	KPNA3	-0.645605	0.518535	4.29e-05	1	1	1	0.518535	0.0178572	mashr_Brain_Substantia_nigra.metaxcan_results	11886	0.999766	0.998612
ENSG00000260804.3	LINC01963	-0.645437	0.518644	0.0754042	1	1	1	0.518644	0.873221	mashr_Brain_Substantia_nigra.metaxcan_results	11886	0.999766	0.998289
ENSG00000173821.19	RNF213	-0.645375	0.518685	0.00264799	1	1	1	0.518685	0.0700722	mashr_Brain_Substantia_nigra.metaxcan_results	11886	0.999766	0.999658
ENSG00000123983.13	ACSL3	-0.645317	0.518722	0.000521772	2	2	2	0.494648	0.112586	mashr_Brain_Substantia_nigra.metaxcan_results	11886	0.999766	0.999782
ENSG00000182224.11	CYB5D1	-0.645246	0.518768	0.00131906	1	1	1	0.518768	0.0882701	mashr_Brain_Substantia_nigra.metaxcan_results	11886	0.999766	0.999859
ENSG00000136014.11	USP44	0.645239	0.518773	0.0474848	2	2	2	0.322414	0.763915	mashr_Brain_Substantia_nigra.metaxcan_results	11886	0.999766	0.999635
ENSG00000204033.9	LRIT2	0.645198	0.518799	0.0113	1	1	1	0.518799	0.180046	mashr_Brain_Substantia_nigra.metaxcan_results	11886	0.999766	0.998612
ENSG00000142751.14	GPN2	0.645191	0.518803	6.77e-05	1	1	1	0.518803	0.0224324	mashr_Brain_Substantia_nigra.metaxcan_results	11886	0.999766	0.998612
ENSG00000037241.7	RPL26L1	0.645045	0.518898	7.45e-05	1	1	1	0.518898	0.0336651	mashr_Brain_Substantia_nigra.metaxcan_results	11886	0.999766	0.998289
ENSG00000167900.11	TK1	0.645011	0.51892	0.0307766	2	2	2	0.551351	0.716434	mashr_Brain_Substantia_nigra.metaxcan_results	11886	0.999766	0.999109
ENSG00000277135.1	RP11-327J17.9	0.644901	0.518991	0.0518352	1	1	1	0.518991	0.383403	mashr_Brain_Substantia_nigra.metaxcan_results	11886	0.999766	0.998612
ENSG00000162368.13	CMPK1	0.644867	0.519013	0.00167828	1	1	1	0.519013	0.0577379	mashr_Brain_Substantia_nigra.metaxcan_results	11886	0.999766	0.999859
ENSG00000128829.11	EIF2AK4	0.64476	0.519083	0.0494132	2	2	2	0.587077	0.318256	mashr_Brain_Substantia_nigra.metaxcan_results	11886	0.999766	0.999775
ENSG00000115525.17	ST3GAL5	0.644625	0.51917	0.0171555	1	1	1	0.51917	0.205775	mashr_Brain_Substantia_nigra.metaxcan_results	11886	0.999766	0.998612
ENSG00000095203.14	EPB41L4B	0.644576	0.519202	0.000454292	1	1	1	0.519202	0.0314779	mashr_Brain_Substantia_nigra.metaxcan_results	11886	0.999766	0.999302
ENSG00000170476.15	MZB1	0.644499	0.519252	0.000450698	1	1	1	0.519252	0.0550002	mashr_Brain_Substantia_nigra.metaxcan_results	11886	0.999766	0.998612
ENSG00000154957.13	ZNF18	0.644288	0.519389	0.00273476	1	1	1	0.519389	0.0793584	mashr_Brain_Substantia_nigra.metaxcan_results	11886	0.999766	0.999799
ENSG00000121236.20	TRIM6	0.644062	0.519535	0.075628	2	2	2	0.299362	0.416151	mashr_Brain_Substantia_nigra.metaxcan_results	11886	0.999766	0.998289
ENSG00000087152.15	ATXN7L3	-0.643991	0.519582	1.23e-05	1	1	1	0.519582	0.0116088	mashr_Brain_Substantia_nigra.metaxcan_results	11886	0.999766	0.998612
ENSG00000163239.12	TDRD10	-0.643939	0.519615	0.088891	2	2	2	0.344992	0.394857	mashr_Brain_Substantia_nigra.metaxcan_results	11886	0.999766	0.999658
ENSG00000171970.12	ZNF57	-0.643926	0.519623	0.00215182	2	2	2	0.512857	0.120858	mashr_Brain_Substantia_nigra.metaxcan_results	11886	0.999766	0.999775
ENSG00000169432.14	SCN9A	0.643912	0.519633	0.00236192	1	1	1	0.519633	0.200099	mashr_Brain_Substantia_nigra.metaxcan_results	11886	0.999766	0.998911
ENSG00000140993.10	TIGD7	0.643752	0.519736	0.0163131	1	1	1	0.519736	0.202049	mashr_Brain_Substantia_nigra.metaxcan_results	11886	0.999766	0.998911
ENSG00000259459.5	RP11-321G12.1	-0.643708	0.519765	0.0937982	1	1	1	0.519765	0.433958	mashr_Brain_Substantia_nigra.metaxcan_results	11886	0.999766	0.998289
ENSG00000116783.14	TNNI3K	-0.643653	0.5198	0.102643	2	2	2	0.139517	0.708267	mashr_Brain_Substantia_nigra.metaxcan_results	11886	0.999766	0.998911
ENSG00000168175.14	MAPK1IP1L	-0.643562	0.51986	0.00203484	1	1	1	0.51986	0.175911	mashr_Brain_Substantia_nigra.metaxcan_results	11886	0.999766	0.999302
ENSG00000114487.9	MORC1	-0.643419	0.519952	1.6e-09	1	1	1	0.519952	7.56e-05	mashr_Brain_Substantia_nigra.metaxcan_results	11886	0.999766	0.999658
ENSG00000124145.6	SDC4	0.643282	0.520041	0.000265784	1	1	1	0.520041	0.0341291	mashr_Brain_Substantia_nigra.metaxcan_results	11886	0.999766	0.999859
ENSG00000105875.13	WDR91	-0.643233	0.520073	0.0119542	1	1	1	0.520073	0.166073	mashr_Brain_Substantia_nigra.metaxcan_results	11886	0.999766	0.999799
ENSG00000055211.12	GINM1	-0.643211	0.520087	0.0423208	1	1	1	0.520087	0.33157	mashr_Brain_Substantia_nigra.metaxcan_results	11886	0.999766	0.999481
ENSG00000090661.11	CERS4	0.643134	0.520137	0.0159627	1	1	1	0.520137	0.167154	mashr_Brain_Substantia_nigra.metaxcan_results	11886	0.999766	0.999635
ENSG00000173660.11	UQCRH	0.643016	0.520214	4.28e-07	1	1	1	0.520214	0.00298658	mashr_Brain_Substantia_nigra.metaxcan_results	11886	0.999766	0.998612
ENSG00000132128.16	LRRC41	0.643016	0.520214	0.00326139	1	1	1	0.520214	0.260719	mashr_Brain_Substantia_nigra.metaxcan_results	11886	0.999766	0.998289
ENSG00000090020.10	SLC9A1	-0.642951	0.520256	0.00131456	1	1	1	0.520256	0.0496656	mashr_Brain_Substantia_nigra.metaxcan_results	11886	0.999766	0.999109
ENSG00000183150.7	GPR19	0.64295	0.520257	0.00233886	1	1	1	0.520257	0.11539	mashr_Brain_Substantia_nigra.metaxcan_results	11886	0.999766	0.999481
ENSG00000227157.1	AC068535.2	-0.642928	0.520271	0.00277486	1	1	1	0.520271	0.151051	mashr_Brain_Substantia_nigra.metaxcan_results	11886	0.999766	0.999658
ENSG00000188511.12	C22orf34	-0.642901	0.520288	0.250261	2	2	2	0.477074	0.464852	mashr_Brain_Substantia_nigra.metaxcan_results	11886	0.999766	0.999782
ENSG00000261934.2	PCDHGA9	0.642646	0.520454	0.00164256	1	1	1	0.520454	0.134418	mashr_Brain_Substantia_nigra.metaxcan_results	11886	0.999766	0.999302
ENSG00000257139.1	RP11-320P7.2	0.642511	0.520542	0.277065	2	2	2	0.534824	0.703397	mashr_Brain_Substantia_nigra.metaxcan_results	11886	0.999766	0.999658
ENSG00000163492.14	CCDC141	-0.642384	0.520624	1.1e-05	1	1	1	0.520624	0.0077756	mashr_Brain_Substantia_nigra.metaxcan_results	11886	0.999766	0.999109
ENSG00000232629.8	HLA-DQB2	-0.642323	0.520664	0.156699	1	1	1	0.520664	0.615418	mashr_Brain_Substantia_nigra.metaxcan_results	11886	0.999766	0.999859
ENSG00000231742.5	LINC01273	0.642223	0.520728	0.250045	1	1	1	0.520728	0.730097	mashr_Brain_Substantia_nigra.metaxcan_results	11886	0.999766	0.999782
ENSG00000215241.3	RP11-266K4.9	0.642174	0.52076	0.00139897	2	2	2	0.53671	0.0756909	mashr_Brain_Substantia_nigra.metaxcan_results	11886	0.999766	0.998911
ENSG00000147883.10	CDKN2B	-0.642133	0.520787	0.001871	1	1	1	0.520787	0.0627778	mashr_Brain_Substantia_nigra.metaxcan_results	11886	0.999766	0.999799
ENSG00000270011.6	ZNF559-ZNF177	0.641919	0.520926	0.0111418	1	1	1	0.520926	0.231455	mashr_Brain_Substantia_nigra.metaxcan_results	11886	0.999766	0.999109
ENSG00000188321.13	ZNF559	0.641919	0.520926	0.3129	1	1	1	0.520926	1.22657	mashr_Brain_Substantia_nigra.metaxcan_results	11886	0.999766	0.999799
ENSG00000188629.11	ZNF177	0.641919	0.520926	0.101362	1	1	1	0.520926	0.698115	mashr_Brain_Substantia_nigra.metaxcan_results	11886	0.999766	0.998911
ENSG00000117174.10	ZNHIT6	0.641898	0.52094	0.00685493	1	1	1	0.52094	0.219309	mashr_Brain_Substantia_nigra.metaxcan_results	11886	0.999766	0.999109
ENSG00000198963.10	RORB	-0.641741	0.521041	2.12e-06	1	1	1	0.521041	0.010353	mashr_Brain_Substantia_nigra.metaxcan_results	11886	0.999766	0.998612
ENSG00000092929.11	UNC13D	0.641714	0.521059	0.0107212	2	2	2	0.505896	0.521515	mashr_Brain_Substantia_nigra.metaxcan_results	11886	0.999766	0.999481
ENSG00000116786.11	PLEKHM2	0.641144	0.521429	0.0189191	2	2	2	0.607998	0.227921	mashr_Brain_Substantia_nigra.metaxcan_results	11886	0.999766	0.998289
ENSG00000128185.9	DGCR6L	-0.640982	0.521534	0.0024926	1	1	1	0.521534	0.499259	mashr_Brain_Substantia_nigra.metaxcan_results	11886	0.999766	0.999775
ENSG00000018869.16	ZNF582	0.640955	0.521552	0.021895	1	1	1	0.521552	0.355412	mashr_Brain_Substantia_nigra.metaxcan_results	11886	0.999766	0.999782
ENSG00000157020.17	SEC13	-0.640949	0.521556	4.02e-06	1	2	2	0.521556	0.00840311	mashr_Brain_Substantia_nigra.metaxcan_results	11886	0.999766	0.999799
ENSG00000143515.16	ATP8B2	0.640941	0.521561	0.000123241	1	1	1	0.521561	0.0248801	mashr_Brain_Substantia_nigra.metaxcan_results	11886	0.999766	0.998612
ENSG00000160801.13	PTH1R	-0.64093	0.521568	0.000117221	2	2	2	0.265389	0.0226666	mashr_Brain_Substantia_nigra.metaxcan_results	11886	0.999766	0.998612
ENSG00000185155.11	MIXL1	-0.640808	0.521648	0.0219307	1	1	1	0.521648	0.229448	mashr_Brain_Substantia_nigra.metaxcan_results	11886	0.999766	0.999109
ENSG00000172572.6	PDE3A	-0.640754	0.521683	0.000867725	1	1	1	0.521683	0.0436726	mashr_Brain_Substantia_nigra.metaxcan_results	11886	0.999766	0.999799
ENSG00000163466.15	ARPC2	0.640606	0.521779	0.000364994	1	1	1	0.521779	0.066423	mashr_Brain_Substantia_nigra.metaxcan_results	11886	0.999766	0.999859
ENSG00000198964.13	SGMS1	0.640431	0.521893	0.000656459	2	2	2	0.385023	0.0412534	mashr_Brain_Substantia_nigra.metaxcan_results	11886	0.999766	0.999782
ENSG00000204564.11	C6orf136	0.640222	0.522028	0.000113335	2	2	2	0.276088	0.0620258	mashr_Brain_Substantia_nigra.metaxcan_results	11886	0.999766	0.999481
ENSG00000115474.6	KCNJ13	-0.640167	0.522064	6.32e-07	1	1	1	0.522064	0.00123283	mashr_Brain_Substantia_nigra.metaxcan_results	11886	0.999766	0.999859
ENSG00000122033.14	MTIF3	-0.640147	0.522077	0.013292	1	1	1	0.522077	0.175447	mashr_Brain_Substantia_nigra.metaxcan_results	11886	0.999766	0.999799
ENSG00000222014.5	RAB6C	0.640074	0.522125	2.42e-07	1	2	2	0.522125	0.00191985	mashr_Brain_Substantia_nigra.metaxcan_results	11886	0.999766	0.999635
ENSG00000159592.10	GPBP1L1	-0.639944	0.522209	8.35e-06	1	1	1	0.522209	0.0131948	mashr_Brain_Substantia_nigra.metaxcan_results	11886	0.999766	0.999658
ENSG00000246331.2	RP11-77I22.2	-0.639868	0.522258	0.00604558	1	1	1	0.522258	0.127461	mashr_Brain_Substantia_nigra.metaxcan_results	11886	0.999766	0.999658
ENSG00000110848.8	CD69	-0.639816	0.522292	1.04e-05	1	1	1	0.522292	0.00468223	mashr_Brain_Substantia_nigra.metaxcan_results	11886	0.999766	0.999109
ENSG00000181444.12	ZNF467	0.639792	0.522308	0.074813	1	1	1	0.522308	0.493269	mashr_Brain_Substantia_nigra.metaxcan_results	11886	0.999766	0.999658
ENSG00000130724.8	CHMP2A	-0.639715	0.522358	0.000532061	2	2	2	0.181143	0.214014	mashr_Brain_Substantia_nigra.metaxcan_results	11886	0.999766	0.999859
ENSG00000072195.14	SPEG	0.639282	0.522639	4.95e-05	1	1	1	0.522639	0.00943977	mashr_Brain_Substantia_nigra.metaxcan_results	11886	0.999766	0.999658
ENSG00000250067.11	YJEFN3	0.639115	0.522748	0.000365488	1	1	1	0.522748	0.135871	mashr_Brain_Substantia_nigra.metaxcan_results	11886	0.999766	0.999782
ENSG00000134571.10	MYBPC3	0.63909	0.522764	0.000104417	1	1	1	0.522764	0.0398485	mashr_Brain_Substantia_nigra.metaxcan_results	11886	0.999766	0.999109
ENSG00000145050.15	MANF	0.638739	0.522993	2.1e-06	1	1	1	0.522993	0.00736368	mashr_Brain_Substantia_nigra.metaxcan_results	11886	0.999766	0.999302
ENSG00000166897.14	ELFN2	-0.638659	0.523045	1.4e-06	1	1	1	0.523045	0.0118335	mashr_Brain_Substantia_nigra.metaxcan_results	11886	0.999766	0.999302
ENSG00000221995.5	TIAF1	0.638588	0.523091	0.052142	1	1	1	0.523091	0.351586	mashr_Brain_Substantia_nigra.metaxcan_results	11886	0.999766	0.999658
ENSG00000131459.12	GFPT2	0.638534	0.523126	0.00824153	2	2	2	0.312615	0.140252	mashr_Brain_Substantia_nigra.metaxcan_results	11886	0.999766	0.999782
ENSG00000270806.1	C17orf50	-0.638474	0.523165	0.106932	2	2	2	0.355846	0.548535	mashr_Brain_Substantia_nigra.metaxcan_results	11886	0.999766	0.998289
ENSG00000100626.16	GALNT16	-0.638254	0.523308	3.66e-05	1	1	1	0.523308	0.0102641	mashr_Brain_Substantia_nigra.metaxcan_results	11886	0.999766	0.999799
ENSG00000019485.13	PRDM11	-0.637868	0.523559	1.46e-06	1	1	1	0.523559	0.00329324	mashr_Brain_Substantia_nigra.metaxcan_results	11886	0.999766	0.999635
ENSG00000277851.1	RP11-756G20.1	-0.63781	0.523597	0.0294137	1	1	1	0.523597	0.341016	mashr_Brain_Substantia_nigra.metaxcan_results	11886	0.999766	0.999302
ENSG00000280165.1	PCDH20	0.637725	0.523653	0.0104023	2	2	2	0.531351	0.141773	mashr_Brain_Substantia_nigra.metaxcan_results	11886	0.999766	0.998911
ENSG00000115306.15	SPTBN1	-0.637685	0.523679	0.0267891	1	1	1	0.523679	0.255113	mashr_Brain_Substantia_nigra.metaxcan_results	11886	0.999766	0.999782
ENSG00000259834.1	RP11-284N8.3	0.637518	0.523787	0.000211874	1	1	1	0.523787	0.0292063	mashr_Brain_Substantia_nigra.metaxcan_results	11886	0.999766	0.998911
ENSG00000153446.15	C16orf89	0.637436	0.523841	0.00188921	1	1	1	0.523841	0.0878399	mashr_Brain_Substantia_nigra.metaxcan_results	11886	0.999766	0.999302
ENSG00000116132.11	PRRX1	-0.637336	0.523906	0.000519938	1	1	1	0.523906	0.0386208	mashr_Brain_Substantia_nigra.metaxcan_results	11886	0.999766	0.998911
ENSG00000125144.13	MT1G	0.637297	0.523932	6.85e-05	1	1	1	0.523932	0.0322801	mashr_Brain_Substantia_nigra.metaxcan_results	11886	0.999766	0.998612
ENSG00000270765.5	GAS2L2	-0.637108	0.524054	0.00138961	2	2	2	0.355846	0.151748	mashr_Brain_Substantia_nigra.metaxcan_results	11886	0.999766	0.998289
ENSG00000110330.8	BIRC2	0.637026	0.524108	0.000230479	1	2	2	0.524108	0.0435331	mashr_Brain_Substantia_nigra.metaxcan_results	11886	0.999766	0.998289
ENSG00000175265.17	GOLGA8A	0.637017	0.524114	0.0690417	2	2	2	0.350295	0.383195	mashr_Brain_Substantia_nigra.metaxcan_results	11886	0.999766	0.998911
ENSG00000113583.7	C5orf15	-0.636942	0.524163	0.00051902	2	2	2	0.637441	0.19201	mashr_Brain_Substantia_nigra.metaxcan_results	11886	0.999766	0.999302
ENSG00000108179.13	PPIF	0.636941	0.524163	0.00922628	1	1	1	0.524163	0.248848	mashr_Brain_Substantia_nigra.metaxcan_results	11886	0.999766	0.998911
ENSG00000124535.15	WRNIP1	0.636621	0.524372	0.0123671	1	1	1	0.524372	0.163572	mashr_Brain_Substantia_nigra.metaxcan_results	11886	0.999766	0.998612
ENSG00000273156.1	RP11-127B20.2	-0.636598	0.524387	0.00204317	1	1	1	0.524387	0.117105	mashr_Brain_Substantia_nigra.metaxcan_results	11886	0.999766	0.999635
ENSG00000173163.10	COMMD1	0.636293	0.524586	1.26e-05	1	1	1	0.524586	0.0052256	mashr_Brain_Substantia_nigra.metaxcan_results	11886	0.999766	0.998911
ENSG00000103540.16	CCP110	0.636227	0.524628	0.00483036	1	1	1	0.524628	0.136382	mashr_Brain_Substantia_nigra.metaxcan_results	11886	0.999766	0.999302
ENSG00000183020.13	AP2A2	-0.636122	0.524697	0.000493887	2	2	2	0.525977	0.0303991	mashr_Brain_Substantia_nigra.metaxcan_results	11886	0.999766	0.998289
ENSG00000174238.14	PITPNA	0.635454	0.525132	0.000405449	1	1	1	0.525132	0.0616529	mashr_Brain_Substantia_nigra.metaxcan_results	11886	0.999766	0.998289
ENSG00000170276.5	HSPB2	0.635238	0.525273	0.00216968	1	1	1	0.525273	0.0638062	mashr_Brain_Substantia_nigra.metaxcan_results	11886	0.999766	0.999635
ENSG00000161542.16	PRPSAP1	-0.635226	0.525281	0.0865653	1	1	1	0.525281	0.417187	mashr_Brain_Substantia_nigra.metaxcan_results	11886	0.999766	0.999859
ENSG00000262155.1	LINC02175	-0.635114	0.525354	0.00218063	2	2	2	0.454481	0.0743026	mashr_Brain_Substantia_nigra.metaxcan_results	11886	0.999766	0.999109
ENSG00000198917.12	SPOUT1	-0.634943	0.525465	0.000563392	1	1	1	0.525465	0.0545409	mashr_Brain_Substantia_nigra.metaxcan_results	11886	0.999766	0.998911
ENSG00000163467.11	TSACC	-0.634937	0.525469	0.00450285	2	2	2	0.253557	0.0987827	mashr_Brain_Substantia_nigra.metaxcan_results	11886	0.999766	0.999109
ENSG00000164736.5	SOX17	-0.634815	0.525549	6.03e-05	1	1	1	0.525549	0.0152823	mashr_Brain_Substantia_nigra.metaxcan_results	11886	0.999766	0.999658
ENSG00000188770.9	OPTC	-0.634671	0.525643	0.000124796	2	2	2	0.303656	0.0385183	mashr_Brain_Substantia_nigra.metaxcan_results	11886	0.999766	0.999481
ENSG00000253669.3	KB-1732A1.1	-0.634299	0.525886	0.0208572	1	1	1	0.525886	0.211616	mashr_Brain_Substantia_nigra.metaxcan_results	11886	0.999766	0.999109
ENSG00000230725.5	RP4-738P15.1	-0.634243	0.525923	7.3e-05	1	1	1	0.525923	0.028346	mashr_Brain_Substantia_nigra.metaxcan_results	11886	0.999766	0.999859
ENSG00000117640.17	MTFR1L	-0.634111	0.526008	0.0106148	1	1	1	0.526008	0.192495	mashr_Brain_Substantia_nigra.metaxcan_results	11886	0.999766	0.999782
ENSG00000260528.4	FAM157C	-0.634103	0.526013	0.314591	1	1	1	0.526013	1.16265	mashr_Brain_Substantia_nigra.metaxcan_results	11886	0.999766	0.999799
ENSG00000261172.1	RP11-356C4.5	-0.634103	0.526013	0.491675	1	2	2	0.526013	1.4535	mashr_Brain_Substantia_nigra.metaxcan_results	11886	0.999766	0.999635
ENSG00000135597.18	REPS1	0.633372	0.526491	2.03e-05	1	1	1	0.526491	0.0320164	mashr_Brain_Substantia_nigra.metaxcan_results	11886	0.999766	0.999635
ENSG00000130244.12	FAM98C	-0.63334	0.526511	0.0304301	3	3	3	0.321676	0.440568	mashr_Brain_Substantia_nigra.metaxcan_results	11886	0.999766	0.999782
ENSG00000100246.12	DNAL4	0.633266	0.52656	0.00166425	1	2	2	0.52656	0.113677	mashr_Brain_Substantia_nigra.metaxcan_results	11886	0.999766	0.998911
ENSG00000137343.17	ATAT1	0.633249	0.526571	0.0029901	2	2	2	0.538987	0.176307	mashr_Brain_Substantia_nigra.metaxcan_results	11886	0.999766	0.999799
ENSG00000095464.9	PDE6C	-0.633085	0.526678	0.000349932	1	2	2	0.526678	0.0357053	mashr_Brain_Substantia_nigra.metaxcan_results	11886	0.999766	0.999302
ENSG00000216921.7	AC131097.4	0.633051	0.526701	0.0330632	2	2	2	0.440234	0.437997	mashr_Brain_Substantia_nigra.metaxcan_results	11886	0.999766	0.999775
ENSG00000139899.10	CBLN3	0.632787	0.526873	0.387424	3	3	3	0.412994	0.687762	mashr_Brain_Substantia_nigra.metaxcan_results	11886	0.999766	0.999782
ENSG00000143252.14	SDHC	0.632513	0.527052	0.0577707	1	1	1	0.527052	0.638246	mashr_Brain_Substantia_nigra.metaxcan_results	11886	0.999766	0.999302
ENSG00000112514.15	CUTA	0.63226	0.527217	0.00360981	2	2	2	0.405967	0.104259	mashr_Brain_Substantia_nigra.metaxcan_results	11886	0.999766	0.999109
ENSG00000111245.14	MYL2	-0.632231	0.527236	0.00010383	1	1	1	0.527236	0.0426914	mashr_Brain_Substantia_nigra.metaxcan_results	11886	0.999766	0.999799
ENSG00000132781.17	MUTYH	0.632175	0.527272	0.00127325	1	1	1	0.527272	0.13915	mashr_Brain_Substantia_nigra.metaxcan_results	11886	0.999766	0.998612
ENSG00000101417.11	PXMP4	-0.632107	0.527317	0.00488129	2	2	2	0.34449	0.125436	mashr_Brain_Substantia_nigra.metaxcan_results	11886	0.999766	0.999481
ENSG00000161395.13	PGAP3	0.63202	0.527374	0.0261842	1	1	1	0.527374	0.245529	mashr_Brain_Substantia_nigra.metaxcan_results	11886	0.999766	0.998911
ENSG00000105993.14	DNAJB6	0.63164	0.527622	0.000345254	2	2	2	0.280679	0.0644743	mashr_Brain_Substantia_nigra.metaxcan_results	11886	0.999766	0.999782
ENSG00000170633.16	RNF34	0.631595	0.527651	0.014952	1	1	1	0.527651	0.173826	mashr_Brain_Substantia_nigra.metaxcan_results	11886	0.999766	0.999658
ENSG00000166262.15	FAM227B	-0.63155	0.527681	7.35e-06	1	1	1	0.527681	0.027064	mashr_Brain_Substantia_nigra.metaxcan_results	11886	0.999766	0.999109
ENSG00000104047.14	DTWD1	0.63155	0.527681	5.67e-08	1	1	1	0.527681	0.00238172	mashr_Brain_Substantia_nigra.metaxcan_results	11886	0.999766	0.999658
ENSG00000184445.11	KNTC1	-0.631498	0.527715	0.00652258	1	1	1	0.527715	0.168475	mashr_Brain_Substantia_nigra.metaxcan_results	11886	0.999766	0.999635
ENSG00000166928.10	MS4A14	-0.631273	0.527862	0.271286	3	3	3	0.172382	0.41145	mashr_Brain_Substantia_nigra.metaxcan_results	11886	0.999766	0.999302
ENSG00000080298.15	RFX3	0.631214	0.527901	0.000281116	2	2	2	0.031075	0.0491615	mashr_Brain_Substantia_nigra.metaxcan_results	11886	0.999766	0.999658
ENSG00000132507.17	EIF5A	0.631139	0.52795	0.037941	2	2	2	0.360068	0.252325	mashr_Brain_Substantia_nigra.metaxcan_results	11886	0.999766	0.999481
ENSG00000101115.12	SALL4	0.63106	0.528002	0.00507194	1	1	1	0.528002	0.298377	mashr_Brain_Substantia_nigra.metaxcan_results	11886	0.999766	0.999859
ENSG00000158710.14	TAGLN2	-0.630882	0.528117	0.00306424	2	2	2	0.586262	0.0796049	mashr_Brain_Substantia_nigra.metaxcan_results	11886	0.999766	0.999782
ENSG00000167702.11	KIFC2	0.630778	0.528186	6.82e-05	1	1	1	0.528186	0.0377043	mashr_Brain_Substantia_nigra.metaxcan_results	11886	0.999766	0.999302
ENSG00000167770.11	OTUB1	-0.630534	0.528345	1.6e-06	1	1	1	0.528345	0.00185475	mashr_Brain_Substantia_nigra.metaxcan_results	11886	0.999766	0.999782
ENSG00000123178.14	SPRYD7	-0.63046	0.528394	1.06e-05	2	2	2	0.334209	0.0322704	mashr_Brain_Substantia_nigra.metaxcan_results	11886	0.999766	0.998289
ENSG00000198346.10	ZNF813	0.630333	0.528477	1.6e-07	1	1	1	0.528477	0.0018264	mashr_Brain_Substantia_nigra.metaxcan_results	11886	0.999766	0.998911
ENSG00000095739.10	BAMBI	-0.630279	0.528512	0.000137218	1	1	1	0.528512	0.0286154	mashr_Brain_Substantia_nigra.metaxcan_results	11886	0.999766	0.999775
ENSG00000153002.11	CPB1	0.63015	0.528596	0.158995	2	2	2	0.528498	0.595298	mashr_Brain_Substantia_nigra.metaxcan_results	11886	0.999766	0.998612
ENSG00000269473.1	CTD-2619J13.19	0.630138	0.528605	0.126594	2	2	2	0.0425228	0.508688	mashr_Brain_Substantia_nigra.metaxcan_results	11886	0.999766	0.999775
ENSG00000167747.13	C19orf48	-0.630096	0.528632	0.0597999	2	2	2	0.400978	0.228258	mashr_Brain_Substantia_nigra.metaxcan_results	11886	0.999766	0.999859
ENSG00000135423.12	GLS2	0.630045	0.528665	0.00186877	1	1	1	0.528665	0.0604911	mashr_Brain_Substantia_nigra.metaxcan_results	11886	0.999766	0.999782
ENSG00000138459.8	SLC35A5	-0.629965	0.528717	0.00625095	1	1	1	0.528717	0.209424	mashr_Brain_Substantia_nigra.metaxcan_results	11886	0.999766	0.998911
ENSG00000148386.9	LCN9	0.629963	0.528719	0.0165183	1	1	1	0.528719	0.179507	mashr_Brain_Substantia_nigra.metaxcan_results	11886	0.999766	0.998911
ENSG00000166148.3	AVPR1A	0.629848	0.528794	0.00303607	1	1	1	0.528794	0.0769583	mashr_Brain_Substantia_nigra.metaxcan_results	11886	0.999766	0.999782
ENSG00000090104.11	RGS1	-0.629836	0.528802	0.0084098	1	1	1	0.528802	0.171098	mashr_Brain_Substantia_nigra.metaxcan_results	11886	0.999766	0.999302
ENSG00000163161.12	ERCC3	-0.629602	0.528955	0.000403381	1	2	2	0.528955	0.0841464	mashr_Brain_Substantia_nigra.metaxcan_results	11886	0.999766	0.999658
ENSG00000155719.16	OTOA	-0.629589	0.528964	1.66e-05	1	1	1	0.528964	0.00588556	mashr_Brain_Substantia_nigra.metaxcan_results	11886	0.999766	0.999481
ENSG00000187792.4	ZNF70	-0.629554	0.528986	0.00112272	1	1	1	0.528986	0.0621776	mashr_Brain_Substantia_nigra.metaxcan_results	11886	0.999766	0.999109
ENSG00000227630.2	LINC01132	-0.629543	0.528994	0.00601598	1	1	1	0.528994	0.246649	mashr_Brain_Substantia_nigra.metaxcan_results	11886	0.999766	0.999775
ENSG00000196666.4	FAM180B	0.6294	0.529087	0.00363808	1	1	1	0.529087	0.0899044	mashr_Brain_Substantia_nigra.metaxcan_results	11886	0.999766	0.999859
ENSG00000244694.7	PTCHD4	-0.629382	0.529099	0.00102244	1	1	1	0.529099	0.0979049	mashr_Brain_Substantia_nigra.metaxcan_results	11886	0.999766	0.999782
ENSG00000162188.5	GNG3	0.629171	0.529237	0.000191062	1	1	1	0.529237	0.0579116	mashr_Brain_Substantia_nigra.metaxcan_results	11886	0.999766	0.999799
ENSG00000243056.1	EIF4EBP3	0.629101	0.529283	0.00116682	1	2	2	0.529283	0.058126	mashr_Brain_Substantia_nigra.metaxcan_results	11886	0.999766	0.999302
ENSG00000113300.11	CNOT6	0.628953	0.52938	4.42e-05	1	1	1	0.52938	0.030335	mashr_Brain_Substantia_nigra.metaxcan_results	11886	0.999766	0.999658
ENSG00000187630.15	DHRS4L2	0.628701	0.529545	0.0208408	1	4	4	0.529545	0.604833	mashr_Brain_Substantia_nigra.metaxcan_results	11886	0.999766	0.999481
ENSG00000164284.14	GRPEL2	0.628627	0.529594	0.00738199	2	2	2	0.430369	0.101437	mashr_Brain_Substantia_nigra.metaxcan_results	11886	0.999766	0.998612
ENSG00000174231.16	PRPF8	-0.628577	0.529626	0.00121876	1	2	2	0.529626	0.133698	mashr_Brain_Substantia_nigra.metaxcan_results	11886	0.999766	0.998289
ENSG00000107518.16	ATRNL1	0.628565	0.529634	2.38e-07	1	1	1	0.529634	0.00141269	mashr_Brain_Substantia_nigra.metaxcan_results	11886	0.999766	0.998911
ENSG00000249751.3	ECSCR	-0.628533	0.529655	0.00181245	1	1	1	0.529655	0.0657575	mashr_Brain_Substantia_nigra.metaxcan_results	11886	0.999766	0.999658
ENSG00000134853.11	PDGFRA	0.62843	0.529723	1.9e-05	1	1	1	0.529723	0.00781741	mashr_Brain_Substantia_nigra.metaxcan_results	11886	0.999766	0.999782
ENSG00000103343.12	ZNF174	-0.628323	0.529792	0.000169774	2	2	2	0.122594	0.0432384	mashr_Brain_Substantia_nigra.metaxcan_results	11886	0.999766	0.999782
ENSG00000242372.6	EIF6	0.628182	0.529884	0.00200088	2	2	2	0.3089	0.0441171	mashr_Brain_Substantia_nigra.metaxcan_results	11886	0.999766	0.999481
ENSG00000172215.5	CXCR6	0.628099	0.529939	2.78e-06	1	1	1	0.529939	0.00500163	mashr_Brain_Substantia_nigra.metaxcan_results	11886	0.999766	0.998612
ENSG00000255346.9	NOX5	0.627956	0.530033	0.000276209	2	2	2	0.588039	0.0483949	mashr_Brain_Substantia_nigra.metaxcan_results	11886	0.999766	0.999109
ENSG00000120438.11	TCP1	-0.627855	0.530099	0.0133917	2	2	2	0.438934	0.15197	mashr_Brain_Substantia_nigra.metaxcan_results	11886	0.999766	0.999775
ENSG00000167005.13	NUDT21	-0.62771	0.530194	0.0147213	1	1	1	0.530194	0.279995	mashr_Brain_Substantia_nigra.metaxcan_results	11886	0.999766	0.999635
ENSG00000065802.11	ASB1	-0.62764	0.53024	0.000101441	1	2	2	0.53024	0.0511398	mashr_Brain_Substantia_nigra.metaxcan_results	11886	0.999766	0.999859
ENSG00000182885.16	ADGRG3	0.627469	0.530352	0.00125415	1	1	1	0.530352	0.0579598	mashr_Brain_Substantia_nigra.metaxcan_results	11886	0.999766	0.999658
ENSG00000226828.1	RP11-278H7.1	-0.627362	0.530422	0.000998293	1	1	1	0.530422	0.0450256	mashr_Brain_Substantia_nigra.metaxcan_results	11886	0.999766	0.999302
ENSG00000259362.2	RP11-307C19.1	0.6273	0.530463	0.0893844	1	1	1	0.530463	0.459012	mashr_Brain_Substantia_nigra.metaxcan_results	11886	0.999766	0.998911
ENSG00000149100.12	EIF3M	0.627157	0.530557	4.66e-10	1	1	1	0.530557	0.000125871	mashr_Brain_Substantia_nigra.metaxcan_results	11886	0.999766	0.998911
ENSG00000105738.10	SIPA1L3	-0.627148	0.530562	1.68e-05	2	2	2	0.364767	0.01126	mashr_Brain_Substantia_nigra.metaxcan_results	11886	0.999766	0.999658
ENSG00000074657.13	ZNF532	0.627051	0.530626	0.00229164	1	1	1	0.530626	0.0738845	mashr_Brain_Substantia_nigra.metaxcan_results	11886	0.999766	0.999635
ENSG00000258702.1	RP11-433J8.1	-0.626941	0.530698	0.176891	2	2	2	0.266993	1.02654	mashr_Brain_Substantia_nigra.metaxcan_results	11886	0.999766	0.999109
ENSG00000120332.15	TNN	-0.626933	0.530703	0.000422658	1	1	1	0.530703	0.0714776	mashr_Brain_Substantia_nigra.metaxcan_results	11886	0.999766	0.999782
ENSG00000167916.4	KRT24	0.62692	0.530712	0.0028497	1	1	1	0.530712	0.084716	mashr_Brain_Substantia_nigra.metaxcan_results	11886	0.999766	0.999658
ENSG00000155066.15	PROM2	0.626723	0.530841	0.0325895	2	2	2	0.324211	0.280167	mashr_Brain_Substantia_nigra.metaxcan_results	11886	0.999766	0.998289
ENSG00000112139.14	MDGA1	0.626622	0.530907	0.0140558	2	2	2	0.125605	0.325012	mashr_Brain_Substantia_nigra.metaxcan_results	11886	0.999766	0.999302
ENSG00000204922.4	UQCC3	-0.626604	0.530919	0.00847894	1	1	1	0.530919	0.138818	mashr_Brain_Substantia_nigra.metaxcan_results	11886	0.999766	0.999109
ENSG00000170509.11	HSD17B13	0.626532	0.530966	0.190546	1	1	1	0.530966	0.811579	mashr_Brain_Substantia_nigra.metaxcan_results	11886	0.999766	0.998289
ENSG00000204103.3	MAFB	0.626473	0.531004	0.000332589	2	2	2	0.432843	0.0789959	mashr_Brain_Substantia_nigra.metaxcan_results	11886	0.999766	0.998911
ENSG00000014164.6	ZC3H3	0.626443	0.531024	0.295543	2	2	2	0.419199	0.42843	mashr_Brain_Substantia_nigra.metaxcan_results	11886	0.999766	0.999635
ENSG00000170545.16	SMAGP	0.62631	0.531112	0.0212867	2	2	2	0.204005	0.534035	mashr_Brain_Substantia_nigra.metaxcan_results	11886	0.999766	0.999775
ENSG00000138115.13	CYP2C8	0.6262	0.531184	0.00374129	1	1	1	0.531184	0.10975	mashr_Brain_Substantia_nigra.metaxcan_results	11886	0.999766	0.999859
ENSG00000198890.7	PRMT6	-0.626047	0.531284	0.0672701	1	1	1	0.531284	0.449233	mashr_Brain_Substantia_nigra.metaxcan_results	11886	0.999766	0.998911
ENSG00000170542.5	SERPINB9	0.625947	0.53135	0.0117248	1	1	1	0.53135	0.237433	mashr_Brain_Substantia_nigra.metaxcan_results	11886	0.999766	0.999658
ENSG00000076321.10	KLHL20	0.625763	0.53147	2.43e-05	1	1	1	0.53147	0.00722034	mashr_Brain_Substantia_nigra.metaxcan_results	11886	0.999766	0.999481
ENSG00000173621.8	LRFN4	-0.625737	0.531487	0.0108858	1	1	1	0.531487	0.151425	mashr_Brain_Substantia_nigra.metaxcan_results	11886	0.999766	0.999859
ENSG00000119686.9	FLVCR2	-0.625692	0.531517	0.0165018	1	1	1	0.531517	0.219201	mashr_Brain_Substantia_nigra.metaxcan_results	11886	0.999766	0.999302
ENSG00000162430.16	SELENON	-0.625648	0.531546	0.000762992	1	1	1	0.531546	0.0409751	mashr_Brain_Substantia_nigra.metaxcan_results	11886	0.999766	0.999799
ENSG00000111713.2	GYS2	-0.6256	0.531578	0.00450412	1	1	1	0.531578	0.306391	mashr_Brain_Substantia_nigra.metaxcan_results	11886	0.999766	0.999658
ENSG00000258701.1	LINC00638	-0.625568	0.531598	0.108751	1	1	1	0.531598	0.608885	mashr_Brain_Substantia_nigra.metaxcan_results	11886	0.999766	0.998911
ENSG00000079385.21	CEACAM1	0.625503	0.531641	0.00181617	1	1	1	0.531641	0.0955107	mashr_Brain_Substantia_nigra.metaxcan_results	11886	0.999766	0.999658
ENSG00000139180.10	NDUFA9	-0.625486	0.531652	0.00495027	1	1	1	0.531652	0.103005	mashr_Brain_Substantia_nigra.metaxcan_results	11886	0.999766	0.998911
ENSG00000272856.1	RP11-710E1.2	-0.625407	0.531704	0.0122262	2	2	2	0.507138	0.216838	mashr_Brain_Substantia_nigra.metaxcan_results	11886	0.999766	0.999302
ENSG00000122557.9	HERPUD2	-0.625161	0.531865	0.00443113	2	2	2	0.571476	0.0711769	mashr_Brain_Substantia_nigra.metaxcan_results	11886	0.999766	0.999302
ENSG00000137474.19	MYO7A	0.625111	0.531899	0.00152549	1	1	1	0.531899	0.115556	mashr_Brain_Substantia_nigra.metaxcan_results	11886	0.999766	0.998911
ENSG00000169071.14	ROR2	-0.625094	0.531909	0.000516179	1	1	1	0.531909	0.03248	mashr_Brain_Substantia_nigra.metaxcan_results	11886	0.999766	0.999635
ENSG00000180785.8	OR51E1	-0.625052	0.531937	0.00455739	1	1	1	0.531937	0.148029	mashr_Brain_Substantia_nigra.metaxcan_results	11886	0.999766	0.998289
ENSG00000121957.12	GPSM2	0.624613	0.532225	0.00699188	1	1	1	0.532225	0.156009	mashr_Brain_Substantia_nigra.metaxcan_results	11886	0.999766	0.999109
ENSG00000116871.15	MAP7D1	-0.624592	0.532239	0.000286556	1	1	1	0.532239	0.0229717	mashr_Brain_Substantia_nigra.metaxcan_results	11886	0.999766	0.999635
ENSG00000185298.12	CCDC137	-0.624492	0.532304	0.0199751	2	2	2	0.538654	0.256325	mashr_Brain_Substantia_nigra.metaxcan_results	11886	0.999766	0.999799
ENSG00000188596.10	CFAP54	0.624391	0.532371	0.00536916	1	1	1	0.532371	0.100155	mashr_Brain_Substantia_nigra.metaxcan_results	11886	0.999766	0.999302
ENSG00000163735.6	CXCL5	0.624271	0.53245	0.000384851	1	1	1	0.53245	0.0413901	mashr_Brain_Substantia_nigra.metaxcan_results	11886	0.999766	0.999481
ENSG00000116171.17	SCP2	0.624118	0.53255	0.000418663	2	2	2	0.509305	0.0926615	mashr_Brain_Substantia_nigra.metaxcan_results	11886	0.999766	0.999635
ENSG00000273472.1	RP11-102N12.3	0.623772	0.532777	1.27e-05	1	1	1	0.532777	0.0123784	mashr_Brain_Substantia_nigra.metaxcan_results	11886	0.999766	0.998612
ENSG00000109436.7	TBC1D9	0.623772	0.532777	0.000224055	1	1	1	0.532777	0.0520418	mashr_Brain_Substantia_nigra.metaxcan_results	11886	0.999766	0.998289
ENSG00000170881.4	RNF139	0.623704	0.532822	0.0042967	2	2	2	0.317275	0.0654791	mashr_Brain_Substantia_nigra.metaxcan_results	11886	0.999766	0.999109
ENSG00000104915.14	STX10	0.623604	0.532888	4.49e-05	1	1	1	0.532888	0.0340304	mashr_Brain_Substantia_nigra.metaxcan_results	11886	0.999766	0.999859
ENSG00000099821.13	POLRMT	-0.623544	0.532927	0.0208172	1	2	2	0.532927	0.193592	mashr_Brain_Substantia_nigra.metaxcan_results	11886	0.999766	0.999859
ENSG00000141258.12	SGSM2	0.623537	0.532932	3.09e-06	1	1	1	0.532932	0.00493719	mashr_Brain_Substantia_nigra.metaxcan_results	11886	0.999766	0.999782
ENSG00000106804.7	C5	-0.623517	0.532945	0.0100114	2	2	2	0.20166	0.204027	mashr_Brain_Substantia_nigra.metaxcan_results	11886	0.999766	0.999302
ENSG00000009950.15	MLXIPL	0.623506	0.532952	0.00102233	1	1	1	0.532952	0.0846933	mashr_Brain_Substantia_nigra.metaxcan_results	11886	0.999766	0.998911
ENSG00000251189.1	CTD-2196P11.2	-0.623413	0.533013	1.29e-05	1	1	1	0.533013	0.0139999	mashr_Brain_Substantia_nigra.metaxcan_results	11886	0.999766	0.998612
ENSG00000238078.1	LINC01352	0.623369	0.533042	0.261514	1	1	1	0.533042	0.729947	mashr_Brain_Substantia_nigra.metaxcan_results	11886	0.999766	0.999635
ENSG00000250334.5	LINC00989	0.623368	0.533043	0.0161398	1	1	1	0.533043	0.197437	mashr_Brain_Substantia_nigra.metaxcan_results	11886	0.999766	0.999109
ENSG00000007312.12	CD79B	0.62331	0.533081	0.0254016	1	1	1	0.533081	0.232904	mashr_Brain_Substantia_nigra.metaxcan_results	11886	0.999766	0.998289
ENSG00000146352.12	CLVS2	0.623306	0.533083	3.08e-06	1	1	1	0.533083	0.00890796	mashr_Brain_Substantia_nigra.metaxcan_results	11886	0.999766	0.999302
ENSG00000091542.8	ALKBH5	0.623266	0.53311	0.0483169	1	1	1	0.53311	0.338323	mashr_Brain_Substantia_nigra.metaxcan_results	11886	0.999766	0.999658
ENSG00000182004.12	SNRPE	0.623201	0.533152	0.0521413	2	2	2	0.0676068	0.460407	mashr_Brain_Substantia_nigra.metaxcan_results	11886	0.999766	0.999481
ENSG00000273045.5	C2orf15	0.623159	0.53318	0.0227037	1	1	1	0.53318	0.210782	mashr_Brain_Substantia_nigra.metaxcan_results	11886	0.999766	0.999635
ENSG00000268266.1	AC003005.2	-0.623126	0.533202	0.319476	2	2	2	0.462559	0.584038	mashr_Brain_Substantia_nigra.metaxcan_results	11886	0.999766	0.998612
ENSG00000169783.12	LINGO1	0.623117	0.533208	0.026811	1	1	1	0.533208	0.252022	mashr_Brain_Substantia_nigra.metaxcan_results	11886	0.999766	0.999109
ENSG00000083444.16	PLOD1	-0.623035	0.533261	0.0278231	1	1	1	0.533261	0.441832	mashr_Brain_Substantia_nigra.metaxcan_results	11886	0.999766	0.999775
ENSG00000064300.8	NGFR	0.622992	0.53329	0.0447654	1	1	1	0.53329	0.548142	mashr_Brain_Substantia_nigra.metaxcan_results	11886	0.999766	0.999859
ENSG00000188522.14	FAM83G	-0.622939	0.533325	1.29e-06	1	1	1	0.533325	0.00409607	mashr_Brain_Substantia_nigra.metaxcan_results	11886	0.999766	0.999109
ENSG00000031698.12	SARS	0.622791	0.533422	3.31e-06	1	1	1	0.533422	0.0129271	mashr_Brain_Substantia_nigra.metaxcan_results	11886	0.999766	0.999658
ENSG00000113269.13	RNF130	0.622543	0.533585	0.000268351	1	1	1	0.533585	0.0238999	mashr_Brain_Substantia_nigra.metaxcan_results	11886	0.999766	0.999635
ENSG00000178177.15	LCORL	-0.622529	0.533594	0.000996847	2	2	2	0.363613	0.102494	mashr_Brain_Substantia_nigra.metaxcan_results	11886	0.999766	0.999481
ENSG00000143811.18	PYCR2	0.622511	0.533606	0.00418592	2	2	2	0.389477	0.215495	mashr_Brain_Substantia_nigra.metaxcan_results	11886	0.999766	0.999109
ENSG00000158715.5	SLC45A3	-0.622472	0.533632	6.17e-05	1	1	1	0.533632	0.0306405	mashr_Brain_Substantia_nigra.metaxcan_results	11886	0.999766	0.999782
ENSG00000129965.13	INS-IGF2	-0.621924	0.533992	0.0066687	1	1	1	0.533992	0.133651	mashr_Brain_Substantia_nigra.metaxcan_results	11886	0.999766	0.999302
ENSG00000215644.9	GCGR	-0.62181	0.534067	0.00260905	2	2	2	0.613916	0.0812599	mashr_Brain_Substantia_nigra.metaxcan_results	11886	0.999766	0.999782
ENSG00000158887.15	MPZ	-0.621737	0.534115	0.0374953	1	1	1	0.534115	0.298037	mashr_Brain_Substantia_nigra.metaxcan_results	11886	0.999766	0.998289
ENSG00000136870.10	ZNF189	-0.621708	0.534134	0.0108727	2	2	2	0.538827	0.13749	mashr_Brain_Substantia_nigra.metaxcan_results	11886	0.999766	0.999635
ENSG00000145362.17	ANK2	-0.621701	0.534138	1.14e-08	1	1	1	0.534138	0.000370997	mashr_Brain_Substantia_nigra.metaxcan_results	11886	0.999766	0.998289
ENSG00000181274.6	FRAT2	0.621674	0.534156	0.0331984	2	2	2	0.242407	0.241605	mashr_Brain_Substantia_nigra.metaxcan_results	11886	0.999766	0.998911
ENSG00000141026.5	MED9	0.621656	0.534168	5.57e-05	1	1	1	0.534168	0.025949	mashr_Brain_Substantia_nigra.metaxcan_results	11886	0.999766	0.999799
ENSG00000227088.1	AC084149.2	-0.621359	0.534363	0.0259645	2	2	2	0.163008	0.315792	mashr_Brain_Substantia_nigra.metaxcan_results	11886	0.999766	0.999859
ENSG00000121933.18	TMIGD3	0.621167	0.534489	0.000197177	1	1	1	0.534489	0.0335039	mashr_Brain_Substantia_nigra.metaxcan_results	11886	0.999766	0.999782
ENSG00000173714.7	WFIKKN2	0.621104	0.534532	0.00954053	1	1	1	0.534532	0.137181	mashr_Brain_Substantia_nigra.metaxcan_results	11886	0.999766	0.999302
ENSG00000185149.5	NPY2R	-0.621096	0.534537	0.27508	2	2	2	0.535244	1.42403	mashr_Brain_Substantia_nigra.metaxcan_results	11886	0.999766	0.999481
ENSG00000181817.5	LSM10	0.621037	0.534575	0.000787405	2	2	2	0.511374	0.0744347	mashr_Brain_Substantia_nigra.metaxcan_results	11886	0.999766	0.999859
ENSG00000113391.18	FAM172A	-0.620623	0.534848	4.79e-06	1	1	1	0.534848	0.00513155	mashr_Brain_Substantia_nigra.metaxcan_results	11886	0.999766	0.999782
ENSG00000236914.3	LINC01852	-0.620547	0.534898	0.000366075	2	2	2	0.406012	0.0428435	mashr_Brain_Substantia_nigra.metaxcan_results	11886	0.999766	0.999302
ENSG00000167904.14	TMEM68	0.620406	0.534991	0.00509249	2	2	2	0.527041	0.165231	mashr_Brain_Substantia_nigra.metaxcan_results	11886	0.999766	0.999302
ENSG00000276728.1	AC142472.6	0.620203	0.535124	0.000159514	1	1	1	0.535124	0.0291809	mashr_Brain_Substantia_nigra.metaxcan_results	11886	0.999766	0.999799
ENSG00000253720.1	RP11-473O4.3	0.620087	0.5352	6.05e-05	1	1	1	0.5352	0.0201496	mashr_Brain_Substantia_nigra.metaxcan_results	11886	0.999766	0.998289
ENSG00000158079.14	PTPDC1	-0.620043	0.53523	2.91e-05	1	1	1	0.53523	0.00811798	mashr_Brain_Substantia_nigra.metaxcan_results	11886	0.999766	0.999109
ENSG00000212694.8	LINC01089	0.619915	0.535314	0.0390674	1	1	1	0.535314	0.426725	mashr_Brain_Substantia_nigra.metaxcan_results	11886	0.999766	0.998911
ENSG00000165997.4	ARL5B	-0.619866	0.535346	0.000604859	1	2	2	0.535346	0.0471286	mashr_Brain_Substantia_nigra.metaxcan_results	11886	0.999766	0.999658
ENSG00000251209.7	LINC00923	-0.619698	0.535456	0.00927109	1	1	1	0.535456	0.229738	mashr_Brain_Substantia_nigra.metaxcan_results	11886	0.999766	0.999109
ENSG00000173207.12	CKS1B	-0.61954	0.535561	4.14e-06	1	1	1	0.535561	0.0118711	mashr_Brain_Substantia_nigra.metaxcan_results	11886	0.999766	0.999658
ENSG00000120049.18	KCNIP2	-0.619509	0.535581	4.67e-05	1	1	1	0.535581	0.0485504	mashr_Brain_Substantia_nigra.metaxcan_results	11886	0.999766	0.999859
ENSG00000137285.9	TUBB2B	0.619485	0.535597	6.22e-06	1	1	1	0.535597	0.00867244	mashr_Brain_Substantia_nigra.metaxcan_results	11886	0.999766	0.999635
ENSG00000183826.16	BTBD9	0.618868	0.536004	5.33e-05	1	1	1	0.536004	0.0284664	mashr_Brain_Substantia_nigra.metaxcan_results	11886	0.999766	0.999799
ENSG00000186812.12	ZNF397	-0.618746	0.536084	7.36e-06	1	1	1	0.536084	0.0105831	mashr_Brain_Substantia_nigra.metaxcan_results	11886	0.999766	0.999658
ENSG00000119139.17	TJP2	0.61828	0.536391	5.19e-05	1	1	1	0.536391	0.0238936	mashr_Brain_Substantia_nigra.metaxcan_results	11886	0.999766	0.999481
ENSG00000255328.1	RP11-326C3.12	0.618222	0.536429	0.67574	2	2	2	0.443526	0.832818	mashr_Brain_Substantia_nigra.metaxcan_results	11886	0.999766	0.998289
ENSG00000146094.13	DOK3	0.61803	0.536556	0.00260887	1	1	1	0.536556	0.199183	mashr_Brain_Substantia_nigra.metaxcan_results	11886	0.999766	0.999775
ENSG00000005471.15	ABCB4	-0.617725	0.536757	0.0579189	2	2	2	0.526464	0.383882	mashr_Brain_Substantia_nigra.metaxcan_results	11886	0.999766	0.999859
ENSG00000112739.16	PRPF4B	-0.617499	0.536906	0.000707551	1	1	1	0.536906	0.0435165	mashr_Brain_Substantia_nigra.metaxcan_results	11886	0.999766	0.999635
ENSG00000105372.6	RPS19	-0.617406	0.536967	0.000356143	1	1	1	0.536967	0.0277944	mashr_Brain_Substantia_nigra.metaxcan_results	11886	0.999766	0.998911
ENSG00000069431.11	ABCC9	-0.617376	0.536987	0.00237053	1	1	1	0.536987	0.106348	mashr_Brain_Substantia_nigra.metaxcan_results	11886	0.999766	0.998612
ENSG00000122550.17	KLHL7	-0.617251	0.537069	0.00238092	1	1	1	0.537069	0.0695277	mashr_Brain_Substantia_nigra.metaxcan_results	11886	0.999766	0.998289
ENSG00000126804.13	ZBTB1	0.617194	0.537107	0.00387179	1	1	1	0.537107	0.0834895	mashr_Brain_Substantia_nigra.metaxcan_results	11886	0.999766	0.998911
ENSG00000172575.11	RASGRP1	-0.617081	0.537181	0.000250359	1	1	1	0.537181	0.0259135	mashr_Brain_Substantia_nigra.metaxcan_results	11886	0.999766	0.999775
ENSG00000106565.17	TMEM176B	0.617003	0.537233	0.0430401	3	3	3	0.267591	0.204401	mashr_Brain_Substantia_nigra.metaxcan_results	11886	0.999766	0.999859
ENSG00000266472.5	MRPS21	-0.616974	0.537252	0.00428927	1	2	2	0.537252	0.12673	mashr_Brain_Substantia_nigra.metaxcan_results	11886	0.999766	0.999635
ENSG00000122644.12	ARL4A	-0.616895	0.537304	0.00430546	1	1	1	0.537304	0.135225	mashr_Brain_Substantia_nigra.metaxcan_results	11886	0.999766	0.998612
ENSG00000139641.12	ESYT1	0.616874	0.537318	4.58e-05	1	1	1	0.537318	0.0394681	mashr_Brain_Substantia_nigra.metaxcan_results	11886	0.999766	0.998612
ENSG00000160194.17	NDUFV3	0.616863	0.537325	0.00562455	2	2	2	0.506379	0.113234	mashr_Brain_Substantia_nigra.metaxcan_results	11886	0.999766	0.998612
ENSG00000132481.6	TRIM47	-0.616741	0.537405	0.0177017	1	1	1	0.537405	0.230306	mashr_Brain_Substantia_nigra.metaxcan_results	11886	0.999766	0.998911
ENSG00000114054.13	PCCB	-0.616691	0.537439	0.00952822	1	2	2	0.537439	0.169096	mashr_Brain_Substantia_nigra.metaxcan_results	11886	0.999766	0.999782
ENSG00000130159.13	ECSIT	-0.616501	0.537564	0.00147465	1	1	1	0.537564	0.110116	mashr_Brain_Substantia_nigra.metaxcan_results	11886	0.999766	0.999109
ENSG00000197928.10	ZNF677	-0.616426	0.537614	0.0133274	2	2	2	0.582637	0.199795	mashr_Brain_Substantia_nigra.metaxcan_results	11886	0.999766	0.999481
ENSG00000105355.8	PLIN3	-0.616298	0.537698	0.0670885	3	3	3	0.312614	0.305926	mashr_Brain_Substantia_nigra.metaxcan_results	11886	0.999766	0.999658
ENSG00000125744.11	RTN2	-0.616298	0.537698	2.38e-05	2	2	2	0.310459	0.0192401	mashr_Brain_Substantia_nigra.metaxcan_results	11886	0.999766	0.999109
ENSG00000182107.6	TMEM30B	0.616139	0.537803	0.0113385	2	2	2	0.316482	0.23185	mashr_Brain_Substantia_nigra.metaxcan_results	11886	0.999766	0.999775
ENSG00000164849.9	GPR146	-0.616067	0.53785	0.0297139	2	2	2	0.362497	0.254019	mashr_Brain_Substantia_nigra.metaxcan_results	11886	0.999766	0.999481
ENSG00000132622.10	HSPA12B	-0.615669	0.538113	0.00517787	1	1	1	0.538113	0.103084	mashr_Brain_Substantia_nigra.metaxcan_results	11886	0.999766	0.998911
ENSG00000115112.7	TFCP2L1	0.615393	0.538295	0.00797588	2	2	2	0.380665	0.268586	mashr_Brain_Substantia_nigra.metaxcan_results	11886	0.999766	0.999658
ENSG00000134744.13	ZCCHC11	0.614955	0.538584	0.0720083	1	2	2	0.538584	0.606345	mashr_Brain_Substantia_nigra.metaxcan_results	11886	0.999766	0.999859
ENSG00000104970.10	KIR3DX1	0.614947	0.53859	7.32e-05	1	1	1	0.53859	0.0144627	mashr_Brain_Substantia_nigra.metaxcan_results	11886	0.999766	0.999109
ENSG00000180287.16	PLD5	0.614855	0.53865	2.18e-05	1	1	1	0.53865	0.0109559	mashr_Brain_Substantia_nigra.metaxcan_results	11886	0.999766	0.999635
ENSG00000253686.1	LINC01484	-0.614809	0.538681	2.85e-06	1	1	1	0.538681	0.00224728	mashr_Brain_Substantia_nigra.metaxcan_results	11886	0.999766	0.999635
ENSG00000184307.14	ZDHHC23	0.614734	0.53873	0.00816861	1	2	2	0.53873	0.124041	mashr_Brain_Substantia_nigra.metaxcan_results	11886	0.999766	0.999635
ENSG00000166436.15	TRIM66	-0.614683	0.538764	0.174316	2	2	2	0.423715	0.428828	mashr_Brain_Substantia_nigra.metaxcan_results	11886	0.999766	0.999302
ENSG00000151702.16	FLI1	-0.614592	0.538824	0.000859705	2	2	2	0.41916	0.10585	mashr_Brain_Substantia_nigra.metaxcan_results	11886	0.999766	0.999859
ENSG00000177595.17	PIDD1	0.614566	0.538841	0.00252843	1	1	1	0.538841	0.0802792	mashr_Brain_Substantia_nigra.metaxcan_results	11886	0.999766	0.999775
ENSG00000189060.5	H1F0	-0.614446	0.53892	0.0033426	2	2	2	0.57119	0.0817262	mashr_Brain_Substantia_nigra.metaxcan_results	11886	0.999766	0.999799
ENSG00000122863.5	CHST3	-0.614343	0.538989	0.000679091	1	1	1	0.538989	0.0646002	mashr_Brain_Substantia_nigra.metaxcan_results	11886	0.999766	0.998911
ENSG00000173894.10	CBX2	0.614092	0.539154	0.00109485	1	1	1	0.539154	0.101312	mashr_Brain_Substantia_nigra.metaxcan_results	11886	0.999766	0.999481
ENSG00000125944.18	HNRNPR	-0.613622	0.539465	0.000481891	1	1	1	0.539465	0.0377034	mashr_Brain_Substantia_nigra.metaxcan_results	11886	0.999766	0.999635
ENSG00000172878.13	METAP1D	-0.613209	0.539738	0.0212442	2	2	2	0.287115	0.232514	mashr_Brain_Substantia_nigra.metaxcan_results	11886	0.999766	0.998612
ENSG00000044459.14	CNTLN	0.613077	0.539825	0.017544	2	2	2	0.351654	0.102459	mashr_Brain_Substantia_nigra.metaxcan_results	11886	0.999766	0.998289
ENSG00000189043.9	NDUFA4	0.612735	0.540052	9.34e-07	1	1	1	0.540052	0.0015325	mashr_Brain_Substantia_nigra.metaxcan_results	11886	0.999766	0.999109
ENSG00000153140.8	CETN3	-0.612327	0.540322	0.000159137	1	1	1	0.540322	0.0393202	mashr_Brain_Substantia_nigra.metaxcan_results	11886	0.999766	0.999775
ENSG00000177427.12	MIEF2	0.61218	0.540419	0.00455471	2	2	2	0.518993	0.167653	mashr_Brain_Substantia_nigra.metaxcan_results	11886	0.999766	0.999859
ENSG00000174564.12	IL20RB	-0.611973	0.540555	0.0180422	1	1	1	0.540555	0.280202	mashr_Brain_Substantia_nigra.metaxcan_results	11886	0.999766	0.999782
ENSG00000170396.7	ZNF804A	0.611759	0.540697	5.95e-06	1	1	1	0.540697	0.00510552	mashr_Brain_Substantia_nigra.metaxcan_results	11886	0.999766	0.998911
ENSG00000157426.13	AASDH	0.611606	0.540798	0.0147255	2	2	2	0.0116385	0.267924	mashr_Brain_Substantia_nigra.metaxcan_results	11886	0.999766	0.999799
ENSG00000087258.14	GNAO1	0.611344	0.540972	8.44e-05	1	1	1	0.540972	0.0419485	mashr_Brain_Substantia_nigra.metaxcan_results	11886	0.999766	0.999109
ENSG00000130818.11	ZNF426	0.611196	0.54107	0.0162844	1	1	1	0.54107	0.330491	mashr_Brain_Substantia_nigra.metaxcan_results	11886	0.999766	0.999658
ENSG00000153347.9	FAM81B	-0.611146	0.541103	0.000132315	1	1	1	0.541103	0.0173114	mashr_Brain_Substantia_nigra.metaxcan_results	11886	0.999766	0.998612
ENSG00000085449.14	WDFY1	0.610766	0.541354	2.26e-06	1	1	1	0.541354	0.00686727	mashr_Brain_Substantia_nigra.metaxcan_results	11886	0.999766	0.999775
ENSG00000176490.4	DIRAS1	0.61072	0.541385	0.00270973	2	2	2	0.495398	0.0619275	mashr_Brain_Substantia_nigra.metaxcan_results	11886	0.999766	0.999782
ENSG00000118849.9	RARRES1	-0.610314	0.541654	0.0439101	1	1	1	0.541654	0.287043	mashr_Brain_Substantia_nigra.metaxcan_results	11886	0.999766	0.999782
ENSG00000052344.15	PRSS8	0.610312	0.541655	0.000188615	1	1	1	0.541655	0.0315493	mashr_Brain_Substantia_nigra.metaxcan_results	11886	0.999766	0.999658
ENSG00000117450.13	PRDX1	0.610142	0.541768	0.00022044	2	2	2	0.380329	0.0210134	mashr_Brain_Substantia_nigra.metaxcan_results	11886	0.999766	0.999782
ENSG00000134152.10	KATNBL1	-0.610009	0.541856	0.00491477	2	2	2	0.00902097	0.149804	mashr_Brain_Substantia_nigra.metaxcan_results	11886	0.999766	0.998911
ENSG00000142166.12	IFNAR1	-0.609584	0.542138	0.0142359	2	2	2	0.48237	0.154121	mashr_Brain_Substantia_nigra.metaxcan_results	11886	0.999766	0.998911
ENSG00000178665.14	ZNF713	-0.609523	0.542178	0.00812776	3	3	3	0.133182	0.200119	mashr_Brain_Substantia_nigra.metaxcan_results	11886	0.999766	0.999775
ENSG00000124422.11	USP22	0.609412	0.542251	0.0119572	1	1	1	0.542251	0.173356	mashr_Brain_Substantia_nigra.metaxcan_results	11886	0.999766	0.999635
ENSG00000094963.13	FMO2	-0.609409	0.542254	0.0320147	1	1	1	0.542254	0.37956	mashr_Brain_Substantia_nigra.metaxcan_results	11886	0.999766	0.998612
ENSG00000173406.15	DAB1	-0.609183	0.542403	4.92e-05	1	1	1	0.542403	0.0185735	mashr_Brain_Substantia_nigra.metaxcan_results	11886	0.999766	0.999302
ENSG00000087266.15	SH3BP2	-0.60908	0.542471	0.000172601	1	1	1	0.542471	0.019863	mashr_Brain_Substantia_nigra.metaxcan_results	11886	0.999766	0.998911
ENSG00000183354.11	KIAA2026	0.608994	0.542528	0.000101654	1	1	1	0.542528	0.0177924	mashr_Brain_Substantia_nigra.metaxcan_results	11886	0.999766	0.999109
ENSG00000065000.15	AP3D1	0.608827	0.542639	0.000472048	1	2	2	0.542639	0.110318	mashr_Brain_Substantia_nigra.metaxcan_results	11886	0.999766	0.998289
ENSG00000175048.16	ZDHHC14	0.608697	0.542725	0.0164147	1	1	1	0.542725	0.220875	mashr_Brain_Substantia_nigra.metaxcan_results	11886	0.999766	0.998289
ENSG00000186951.16	PPARA	0.608658	0.542751	0.00101671	1	1	1	0.542751	0.0826076	mashr_Brain_Substantia_nigra.metaxcan_results	11886	0.999766	0.999109
ENSG00000233421.4	LINC01783	0.608374	0.54294	7.32e-06	1	1	1	0.54294	0.00657555	mashr_Brain_Substantia_nigra.metaxcan_results	11886	0.999766	0.999109
ENSG00000172243.17	CLEC7A	-0.608147	0.54309	0.0149576	2	2	2	0.467686	0.258529	mashr_Brain_Substantia_nigra.metaxcan_results	11886	0.999766	0.999799
ENSG00000147606.8	SLC26A7	-0.607923	0.543238	0.011584	1	1	1	0.543238	0.26292	mashr_Brain_Substantia_nigra.metaxcan_results	11886	0.999766	0.998612
ENSG00000178694.9	NSUN3	0.607726	0.543369	0.000942223	1	1	1	0.543369	0.0777268	mashr_Brain_Substantia_nigra.metaxcan_results	11886	0.999766	0.999859
ENSG00000135801.9	TAF5L	0.607547	0.543488	0.000188337	2	2	2	0.545173	0.0166502	mashr_Brain_Substantia_nigra.metaxcan_results	11886	0.999766	0.999782
ENSG00000117601.13	SERPINC1	0.607396	0.543588	0.0795466	2	2	2	0.149834	0.681373	mashr_Brain_Substantia_nigra.metaxcan_results	11886	0.999766	0.998612
ENSG00000155621.14	C9orf85	0.607278	0.543667	0.00121765	1	2	2	0.543667	0.127979	mashr_Brain_Substantia_nigra.metaxcan_results	11886	0.999766	0.999658
ENSG00000204842.14	ATXN2	0.607152	0.54375	8.05e-05	2	2	2	0.583856	0.0160325	mashr_Brain_Substantia_nigra.metaxcan_results	11886	0.999766	0.999109
ENSG00000251138.6	RP11-81H3.2	-0.607005	0.543848	0.00191464	1	1	1	0.543848	0.183325	mashr_Brain_Substantia_nigra.metaxcan_results	11886	0.999766	0.999775
ENSG00000144559.10	TAMM41	0.606829	0.543964	0.0018843	1	1	1	0.543964	0.0731	mashr_Brain_Substantia_nigra.metaxcan_results	11886	0.999766	0.999782
ENSG00000183542.5	KLRC4	-0.60662	0.544103	0.0552602	1	2	2	0.544103	0.388803	mashr_Brain_Substantia_nigra.metaxcan_results	11886	0.999766	0.998911
ENSG00000198513.11	ATL1	-0.606607	0.544112	1.44e-06	1	1	1	0.544112	0.00367343	mashr_Brain_Substantia_nigra.metaxcan_results	11886	0.999766	0.999775
ENSG00000081026.18	MAGI3	-0.606144	0.544419	0.000328836	1	2	2	0.544419	0.0269238	mashr_Brain_Substantia_nigra.metaxcan_results	11886	0.999766	0.999775
ENSG00000161405.16	IKZF3	0.60587	0.544601	0.000555935	1	1	1	0.544601	0.0336659	mashr_Brain_Substantia_nigra.metaxcan_results	11886	0.999766	0.999782
ENSG00000135519.6	KCNH3	-0.605701	0.544713	0.00046082	1	1	1	0.544713	0.03615	mashr_Brain_Substantia_nigra.metaxcan_results	11886	0.999766	0.999799
ENSG00000181652.19	ATG9B	-0.605387	0.544922	3.97e-06	1	1	1	0.544922	0.00909634	mashr_Brain_Substantia_nigra.metaxcan_results	11886	0.999766	0.999658
ENSG00000131236.16	CAP1	0.605276	0.544996	0.00124346	1	1	1	0.544996	0.0567752	mashr_Brain_Substantia_nigra.metaxcan_results	11886	0.999766	0.999109
ENSG00000125629.14	INSIG2	-0.605193	0.545051	0.00377334	2	2	2	0.283964	0.122344	mashr_Brain_Substantia_nigra.metaxcan_results	11886	0.999766	0.999775
ENSG00000112763.15	BTN2A1	0.605071	0.545132	0.020726	1	1	1	0.545132	0.220532	mashr_Brain_Substantia_nigra.metaxcan_results	11886	0.999766	0.999859
ENSG00000145604.15	SKP2	-0.605053	0.545144	0.000460297	1	1	1	0.545144	0.0656908	mashr_Brain_Substantia_nigra.metaxcan_results	11886	0.999766	0.999302
ENSG00000135763.9	URB2	-0.605009	0.545173	0.000209719	1	1	1	0.545173	0.0199818	mashr_Brain_Substantia_nigra.metaxcan_results	11886	0.999766	0.999859
ENSG00000163220.10	S100A9	-0.604995	0.545182	0.000699415	1	1	1	0.545182	0.0657847	mashr_Brain_Substantia_nigra.metaxcan_results	11886	0.999766	0.999775
ENSG00000163053.10	SLC16A14	0.604866	0.545268	0.0122288	1	1	1	0.545268	0.21533	mashr_Brain_Substantia_nigra.metaxcan_results	11886	0.999766	0.999635
ENSG00000101188.4	NTSR1	0.604602	0.545444	7.73e-06	1	1	1	0.545444	0.0070524	mashr_Brain_Substantia_nigra.metaxcan_results	11886	0.999766	0.998911
ENSG00000116922.14	C1orf109	0.604564	0.545469	0.0263081	1	2	2	0.545469	0.293718	mashr_Brain_Substantia_nigra.metaxcan_results	11886	0.999766	0.999302
ENSG00000134690.10	CDCA8	-0.604564	0.545469	2.61e-05	1	1	1	0.545469	0.00925971	mashr_Brain_Substantia_nigra.metaxcan_results	11886	0.999766	0.999859
ENSG00000067365.14	METTL22	-0.604427	0.54556	0.0146326	1	1	1	0.54556	0.22569	mashr_Brain_Substantia_nigra.metaxcan_results	11886	0.999766	0.999481
ENSG00000275784.1	RP5-1125A11.6	0.604397	0.54558	1.46e-05	1	2	2	0.54558	0.0101611	mashr_Brain_Substantia_nigra.metaxcan_results	11886	0.999766	0.999635
ENSG00000184226.14	PCDH9	0.604237	0.545686	0.000518569	2	2	2	0.60722	0.0493608	mashr_Brain_Substantia_nigra.metaxcan_results	11886	0.999766	0.998289
ENSG00000161940.10	BCL6B	-0.604222	0.545696	6.66e-06	1	1	1	0.545696	0.00763424	mashr_Brain_Substantia_nigra.metaxcan_results	11886	0.999766	0.999775
ENSG00000116151.13	MORN1	0.604158	0.545739	0.0255976	2	2	2	0.0880841	0.223537	mashr_Brain_Substantia_nigra.metaxcan_results	11886	0.999766	0.999302
ENSG00000157570.11	TSPAN18	0.604009	0.545837	0.00366065	1	1	1	0.545837	0.168594	mashr_Brain_Substantia_nigra.metaxcan_results	11886	0.999766	0.999481
ENSG00000080822.16	CLDND1	0.603973	0.545862	4.68e-07	1	1	1	0.545862	0.00312296	mashr_Brain_Substantia_nigra.metaxcan_results	11886	0.999766	0.999782
ENSG00000104972.15	LILRB1	0.603941	0.545883	0.00324866	2	2	2	0.0793549	0.134731	mashr_Brain_Substantia_nigra.metaxcan_results	11886	0.999766	0.998911
ENSG00000182950.2	ODF3L1	-0.603877	0.545925	0.00169849	1	1	1	0.545925	0.0575614	mashr_Brain_Substantia_nigra.metaxcan_results	11886	0.999766	0.999775
ENSG00000007062.11	PROM1	0.603869	0.545931	0.0345844	1	1	1	0.545931	0.323334	mashr_Brain_Substantia_nigra.metaxcan_results	11886	0.999766	0.999109
ENSG00000173064.12	HECTD4	-0.603757	0.546005	0.000434578	2	2	2	0.197754	0.0642042	mashr_Brain_Substantia_nigra.metaxcan_results	11886	0.999766	0.999658
ENSG00000165490.12	DDIAS	-0.603748	0.546011	0.0141308	2	2	2	0.485925	0.42877	mashr_Brain_Substantia_nigra.metaxcan_results	11886	0.999766	0.998612
ENSG00000132793.11	LPIN3	-0.603666	0.546066	0.0697242	1	1	1	0.546066	0.420704	mashr_Brain_Substantia_nigra.metaxcan_results	11886	0.999766	0.999109
ENSG00000078081.7	LAMP3	-0.603645	0.54608	0.00651027	2	2	2	0.521783	0.112746	mashr_Brain_Substantia_nigra.metaxcan_results	11886	0.999766	0.999775
ENSG00000165323.15	FAT3	-0.603562	0.546135	2.16e-06	1	1	1	0.546135	0.00539239	mashr_Brain_Substantia_nigra.metaxcan_results	11886	0.999766	0.999859
ENSG00000139675.11	HNRNPA1L2	0.603539	0.54615	0.0633645	1	1	1	0.54615	0.383065	mashr_Brain_Substantia_nigra.metaxcan_results	11886	0.999766	0.999799
ENSG00000197323.11	TRIM33	0.603517	0.546165	0.00024334	1	1	1	0.546165	0.0653559	mashr_Brain_Substantia_nigra.metaxcan_results	11886	0.999766	0.999302
ENSG00000135931.17	ARMC9	-0.603477	0.546191	0.000464422	2	2	2	0.201788	0.0334993	mashr_Brain_Substantia_nigra.metaxcan_results	11886	0.999766	0.999859
ENSG00000127022.14	CANX	0.603463	0.5462	0.0523413	1	1	1	0.5462	0.286816	mashr_Brain_Substantia_nigra.metaxcan_results	11886	0.999766	0.999799
ENSG00000205045.8	SLFN12L	-0.603462	0.546201	0.00497724	2	2	2	0.515925	0.263986	mashr_Brain_Substantia_nigra.metaxcan_results	11886	0.999766	0.999799
ENSG00000125827.8	TMX4	-0.603393	0.546247	0.00738501	1	1	1	0.546247	0.162287	mashr_Brain_Substantia_nigra.metaxcan_results	11886	0.999766	0.999658
ENSG00000282021.1	CTD-2336O2.3	-0.603368	0.546264	0.154695	2	2	2	0.0426255	0.612616	mashr_Brain_Substantia_nigra.metaxcan_results	11886	0.999766	0.998911
ENSG00000123268.8	ATF1	-0.60329	0.546316	4.26e-05	1	1	1	0.546316	0.0102775	mashr_Brain_Substantia_nigra.metaxcan_results	11886	0.999766	0.998612
ENSG00000228570.7	NUTM2E	0.603207	0.546371	0.298212	1	2	2	0.546371	0.727448	mashr_Brain_Substantia_nigra.metaxcan_results	11886	0.999766	0.999859
ENSG00000163331.11	DAPL1	-0.603192	0.546381	0.00780005	2	2	2	0.362447	0.169692	mashr_Brain_Substantia_nigra.metaxcan_results	11886	0.999766	0.999635
ENSG00000273540.3	AGBL1	-0.602919	0.546563	0.0530724	1	1	1	0.546563	0.387673	mashr_Brain_Substantia_nigra.metaxcan_results	11886	0.999766	0.999859
ENSG00000198826.10	ARHGAP11A	-0.602898	0.546576	0.0808532	1	3	3	0.546576	0.443802	mashr_Brain_Substantia_nigra.metaxcan_results	11886	0.999766	0.999859
ENSG00000154479.12	CCDC173	-0.602801	0.546641	0.136986	2	2	2	0.518545	0.54682	mashr_Brain_Substantia_nigra.metaxcan_results	11886	0.999766	0.999775
ENSG00000143669.13	LYST	0.6027	0.546709	0.00840655	1	1	1	0.546709	0.191941	mashr_Brain_Substantia_nigra.metaxcan_results	11886	0.999766	0.999481
ENSG00000116138.12	DNAJC16	-0.602514	0.546832	0.000177444	1	1	1	0.546832	0.0407865	mashr_Brain_Substantia_nigra.metaxcan_results	11886	0.999766	0.999775
ENSG00000007384.15	RHBDF1	0.602394	0.546912	0.000289413	1	1	1	0.546912	0.120906	mashr_Brain_Substantia_nigra.metaxcan_results	11886	0.999766	0.998612
ENSG00000277587.1	CTD-3116E22.8	-0.602368	0.546929	0.219868	2	2	2	0.559248	0.784035	mashr_Brain_Substantia_nigra.metaxcan_results	11886	0.999766	0.999302
ENSG00000266213.1	RP11-100K18.1	-0.60235	0.546941	0.0187585	1	1	1	0.546941	0.230347	mashr_Brain_Substantia_nigra.metaxcan_results	11886	0.999766	0.998911
ENSG00000159263.15	SIM2	0.602246	0.54701	0.000430388	1	1	1	0.54701	0.105337	mashr_Brain_Substantia_nigra.metaxcan_results	11886	0.999766	0.999782
ENSG00000048342.15	CC2D2A	-0.602191	0.547047	0.0188372	2	2	2	0.296768	0.227361	mashr_Brain_Substantia_nigra.metaxcan_results	11886	0.999766	0.999658
ENSG00000165271.16	NOL6	0.602189	0.547048	0.062152	1	1	1	0.547048	0.446671	mashr_Brain_Substantia_nigra.metaxcan_results	11886	0.999766	0.999109
ENSG00000116984.12	MTR	-0.602127	0.547089	0.00121623	1	1	1	0.547089	0.177076	mashr_Brain_Substantia_nigra.metaxcan_results	11886	0.999766	0.999302
ENSG00000177868.11	SVBP	0.601803	0.547305	0.168357	2	2	2	0.550069	0.566332	mashr_Brain_Substantia_nigra.metaxcan_results	11886	0.999766	0.999658
ENSG00000095637.21	SORBS1	0.601794	0.547311	1.38e-07	1	1	1	0.547311	0.0011819	mashr_Brain_Substantia_nigra.metaxcan_results	11886	0.999766	0.999775
ENSG00000154803.12	FLCN	0.601622	0.547426	0.0187784	1	1	1	0.547426	0.333051	mashr_Brain_Substantia_nigra.metaxcan_results	11886	0.999766	0.999782
ENSG00000273802.2	HIST1H2BG	-0.60126	0.547667	2.11e-05	1	2	2	0.547667	0.0131686	mashr_Brain_Substantia_nigra.metaxcan_results	11886	0.999766	0.998911
ENSG00000117899.10	MESDC2	-0.601093	0.547778	0.0484321	2	2	2	0.389863	0.389049	mashr_Brain_Substantia_nigra.metaxcan_results	11886	0.999766	0.999658
ENSG00000267834.1	RP11-167N5.5	0.600986	0.547849	0.00354637	1	1	1	0.547849	0.0848638	mashr_Brain_Substantia_nigra.metaxcan_results	11886	0.999766	0.998612
ENSG00000157368.10	IL34	0.60067	0.54806	0.00488093	1	1	1	0.54806	0.099723	mashr_Brain_Substantia_nigra.metaxcan_results	11886	0.999766	0.998911
ENSG00000121775.17	TMEM39B	-0.600548	0.548141	0.00336864	1	1	1	0.548141	0.171717	mashr_Brain_Substantia_nigra.metaxcan_results	11886	0.999766	0.999109
ENSG00000133055.8	MYBPH	-0.600446	0.548209	0.000115306	1	1	1	0.548209	0.0418749	mashr_Brain_Substantia_nigra.metaxcan_results	11886	0.999766	0.999782
ENSG00000171105.13	INSR	-0.600382	0.548252	0.000580212	2	2	2	0.526899	0.0585794	mashr_Brain_Substantia_nigra.metaxcan_results	11886	0.999766	0.998612
ENSG00000230939.1	RP11-314C16.1	0.600222	0.548358	0.0226725	1	1	1	0.548358	0.280933	mashr_Brain_Substantia_nigra.metaxcan_results	11886	0.999766	0.999109
ENSG00000068878.14	PSME4	0.600111	0.548433	0.000918235	2	2	2	0.398897	0.110048	mashr_Brain_Substantia_nigra.metaxcan_results	11886	0.999766	0.999481
ENSG00000146267.11	FAXC	-0.600002	0.548505	7.23e-05	2	2	2	0.538483	0.0330365	mashr_Brain_Substantia_nigra.metaxcan_results	11886	0.999766	0.999481
ENSG00000265478.2	CTD-2145A24.5	-0.599954	0.548537	2e-05	1	1	1	0.548537	0.00760719	mashr_Brain_Substantia_nigra.metaxcan_results	11886	0.999766	0.999635
ENSG00000254211.5	LINC01485	0.599864	0.548597	6.21e-08	1	1	1	0.548597	0.00249181	mashr_Brain_Substantia_nigra.metaxcan_results	11886	0.999766	0.998612
ENSG00000172889.15	EGFL7	-0.599852	0.548605	0.000436854	2	2	2	0.451232	0.0432928	mashr_Brain_Substantia_nigra.metaxcan_results	11886	0.999766	0.999775
ENSG00000070778.12	PTPN21	0.599618	0.548761	0.000782455	1	1	1	0.548761	0.0458116	mashr_Brain_Substantia_nigra.metaxcan_results	11886	0.999766	0.999782
ENSG00000112685.13	EXOC2	-0.599526	0.548822	0.0507973	1	1	1	0.548822	0.31654	mashr_Brain_Substantia_nigra.metaxcan_results	11886	0.999766	0.998911
ENSG00000136167.13	LCP1	-0.599257	0.549002	0.000155039	1	1	1	0.549002	0.0203785	mashr_Brain_Substantia_nigra.metaxcan_results	11886	0.999766	0.999302
ENSG00000005249.12	PRKAR2B	-0.599012	0.549165	0.00321164	1	1	1	0.549165	0.126086	mashr_Brain_Substantia_nigra.metaxcan_results	11886	0.999766	0.999635
ENSG00000167645.16	YIF1B	0.598837	0.549282	0.00465591	2	2	2	0.551248	0.135275	mashr_Brain_Substantia_nigra.metaxcan_results	11886	0.999766	0.998289
ENSG00000272301.1	RP11-111M22.4	-0.598436	0.549549	1.74e-05	1	1	1	0.549549	0.0296726	mashr_Brain_Substantia_nigra.metaxcan_results	11886	0.999766	0.999109
ENSG00000125841.12	NRSN2	-0.598288	0.549648	5.34e-06	1	1	1	0.549648	0.00643654	mashr_Brain_Substantia_nigra.metaxcan_results	11886	0.999766	0.999302
ENSG00000133019.11	CHRM3	0.598276	0.549656	4.31e-06	1	1	1	0.549656	0.00595266	mashr_Brain_Substantia_nigra.metaxcan_results	11886	0.999766	0.999481
ENSG00000181163.13	NPM1	0.598276	0.549656	0.000124728	2	2	2	0.012898	0.0561173	mashr_Brain_Substantia_nigra.metaxcan_results	11886	0.999766	0.999109
ENSG00000152284.4	TCF7L1	0.598274	0.549657	0.000250413	2	2	2	0.65636	0.0688562	mashr_Brain_Substantia_nigra.metaxcan_results	11886	0.999766	0.999658
ENSG00000172197.10	MBOAT1	0.598157	0.549735	1.65e-05	1	1	1	0.549735	0.00767865	mashr_Brain_Substantia_nigra.metaxcan_results	11886	0.999766	0.998289
ENSG00000267130.1	CTD-2540B15.9	0.598153	0.549738	0.00801448	1	1	1	0.549738	0.206593	mashr_Brain_Substantia_nigra.metaxcan_results	11886	0.999766	0.999775
ENSG00000124767.6	GLO1	-0.598148	0.549741	0.0240987	2	2	2	0.535994	0.225528	mashr_Brain_Substantia_nigra.metaxcan_results	11886	0.999766	0.999782
ENSG00000128000.15	ZNF780B	-0.598102	0.549772	0.0023337	2	2	2	0.212374	0.109616	mashr_Brain_Substantia_nigra.metaxcan_results	11886	0.999766	0.998911
ENSG00000163320.10	CGGBP1	-0.597972	0.549859	0.0319654	1	1	1	0.549859	0.330338	mashr_Brain_Substantia_nigra.metaxcan_results	11886	0.999766	0.999782
ENSG00000153885.14	KCTD15	0.597917	0.549895	0.0186457	1	1	1	0.549895	0.19588	mashr_Brain_Substantia_nigra.metaxcan_results	11886	0.999766	0.999658
ENSG00000258884.1	CTD-3035D6.2	-0.597899	0.549907	0.000190455	2	2	2	0.339595	0.0527316	mashr_Brain_Substantia_nigra.metaxcan_results	11886	0.999766	0.999635
ENSG00000181856.14	SLC2A4	0.597493	0.550178	0.0115472	2	2	2	0.0355774	0.15351	mashr_Brain_Substantia_nigra.metaxcan_results	11886	0.999766	0.998289
ENSG00000180011.6	ZADH2	-0.597347	0.550276	0.0533267	1	2	2	0.550276	0.329622	mashr_Brain_Substantia_nigra.metaxcan_results	11886	0.999766	0.999109
ENSG00000135502.17	SLC26A10	0.597222	0.550359	0.00449494	1	1	1	0.550359	0.151492	mashr_Brain_Substantia_nigra.metaxcan_results	11886	0.999766	0.999775
ENSG00000004700.15	RECQL	0.597023	0.550492	0.00665285	2	2	2	0.589403	0.255237	mashr_Brain_Substantia_nigra.metaxcan_results	11886	0.999766	0.999859
ENSG00000213625.8	LEPROT	0.597002	0.550506	0.0219466	2	2	2	0.405496	0.218109	mashr_Brain_Substantia_nigra.metaxcan_results	11886	0.999766	0.999782
ENSG00000261824.6	LINC00662	-0.596978	0.550522	0.048884	2	2	2	0.22198	0.266151	mashr_Brain_Substantia_nigra.metaxcan_results	11886	0.999766	0.998911
ENSG00000134539.16	KLRD1	0.596916	0.550563	0.00770732	2	3	3	0.344218	0.247993	mashr_Brain_Substantia_nigra.metaxcan_results	11886	0.999766	0.999635
ENSG00000170571.11	EMB	0.596701	0.550707	0.00683347	2	2	2	0.50359	0.0746665	mashr_Brain_Substantia_nigra.metaxcan_results	11886	0.999766	0.998289
ENSG00000129480.12	DTD2	-0.596391	0.550914	0.00577771	1	1	1	0.550914	0.318461	mashr_Brain_Substantia_nigra.metaxcan_results	11886	0.999766	0.999635
ENSG00000112941.13	PAPD7	-0.596369	0.550929	4.2e-06	1	1	1	0.550929	0.00289089	mashr_Brain_Substantia_nigra.metaxcan_results	11886	0.999766	0.999635
ENSG00000204592.8	HLA-E	0.596367	0.55093	0.00215234	1	2	2	0.55093	0.0628168	mashr_Brain_Substantia_nigra.metaxcan_results	11886	0.999766	0.999658
ENSG00000251301.6	RP11-81H14.2	0.596187	0.55105	0.0069085	1	1	1	0.55105	0.115759	mashr_Brain_Substantia_nigra.metaxcan_results	11886	0.999766	0.999635
ENSG00000119514.6	GALNT12	-0.595879	0.551256	0.0033384	2	2	2	0.444045	0.138182	mashr_Brain_Substantia_nigra.metaxcan_results	11886	0.999766	0.998612
ENSG00000108556.7	CHRNE	-0.595838	0.551283	0.207232	1	1	1	0.551283	0.9982	mashr_Brain_Substantia_nigra.metaxcan_results	11886	0.999766	0.998612
ENSG00000120251.18	GRIA2	-0.595764	0.551333	0.000962468	1	1	1	0.551333	0.102894	mashr_Brain_Substantia_nigra.metaxcan_results	11886	0.999766	0.999302
ENSG00000162944.10	RFTN2	-0.59556	0.551469	0.000984218	2	2	2	0.532314	0.103223	mashr_Brain_Substantia_nigra.metaxcan_results	11886	0.999766	0.999775
ENSG00000267397.1	RP11-873E20.1	0.595318	0.551631	0.000135086	1	1	1	0.551631	0.0590144	mashr_Brain_Substantia_nigra.metaxcan_results	11886	0.999766	0.999302
ENSG00000186838.13	SELENOV	0.595308	0.551637	0.00075999	1	1	1	0.551637	0.0480116	mashr_Brain_Substantia_nigra.metaxcan_results	11886	0.999766	0.999635
ENSG00000143569.18	UBAP2L	0.59497	0.551864	2.89e-07	1	1	1	0.551864	0.00209629	mashr_Brain_Substantia_nigra.metaxcan_results	11886	0.999766	0.998289
ENSG00000121898.12	CPXM2	-0.594712	0.552036	0.0536902	1	1	1	0.552036	0.326047	mashr_Brain_Substantia_nigra.metaxcan_results	11886	0.999766	0.998911
ENSG00000108479.11	GALK1	0.594665	0.552067	5.28e-06	1	2	2	0.552067	0.00895814	mashr_Brain_Substantia_nigra.metaxcan_results	11886	0.999766	0.999481
ENSG00000268471.6	DKFZP434I0714	0.594392	0.55225	4.83e-06	1	1	1	0.55225	0.012824	mashr_Brain_Substantia_nigra.metaxcan_results	11886	0.999766	0.998612
ENSG00000109670.13	FBXW7	-0.594392	0.55225	6.29e-05	1	1	1	0.55225	0.0462508	mashr_Brain_Substantia_nigra.metaxcan_results	11886	0.999766	0.999481
ENSG00000135535.15	CD164	-0.594241	0.552351	0.00200699	2	2	2	0.538303	0.0723141	mashr_Brain_Substantia_nigra.metaxcan_results	11886	0.999766	0.999109
ENSG00000144040.12	SFXN5	-0.593919	0.552566	0.00077629	2	2	2	0.589646	0.0558088	mashr_Brain_Substantia_nigra.metaxcan_results	11886	0.999766	0.999859
ENSG00000155115.6	GTF3C6	0.593915	0.552569	0.00268622	2	2	2	0.563363	0.10551	mashr_Brain_Substantia_nigra.metaxcan_results	11886	0.999766	0.999635
ENSG00000198755.10	RPL10A	-0.593784	0.552657	0.0258917	2	2	2	0.28999	0.365561	mashr_Brain_Substantia_nigra.metaxcan_results	11886	0.999766	0.999302
ENSG00000141076.17	UTP4	-0.593778	0.552661	0.161813	1	1	1	0.552661	1.33415	mashr_Brain_Substantia_nigra.metaxcan_results	11886	0.999766	0.999782
ENSG00000167380.16	ZNF226	-0.593409	0.552907	0.000715243	1	1	1	0.552907	0.0649991	mashr_Brain_Substantia_nigra.metaxcan_results	11886	0.999766	0.999481
ENSG00000169330.8	KIAA1024	0.593234	0.553024	0.000210069	1	1	1	0.553024	0.0322465	mashr_Brain_Substantia_nigra.metaxcan_results	11886	0.999766	0.999775
ENSG00000211448.11	DIO2	0.593131	0.553094	8.67e-06	1	1	1	0.553094	0.0134428	mashr_Brain_Substantia_nigra.metaxcan_results	11886	0.999766	0.999859
ENSG00000063176.15	SPHK2	0.592788	0.553323	0.000640573	2	2	2	0.306177	0.0650229	mashr_Brain_Substantia_nigra.metaxcan_results	11886	0.999766	0.999782
ENSG00000162542.13	TMCO4	-0.592785	0.553325	0.000895045	1	1	1	0.553325	0.0456556	mashr_Brain_Substantia_nigra.metaxcan_results	11886	0.999766	0.999658
ENSG00000277258.4	PCGF2	-0.592667	0.553404	0.000632592	2	2	2	0.613409	0.0916385	mashr_Brain_Substantia_nigra.metaxcan_results	11886	0.999766	0.999799
ENSG00000151014.5	NOCT	0.592275	0.553666	0.000206637	1	1	1	0.553666	0.0838445	mashr_Brain_Substantia_nigra.metaxcan_results	11886	0.999766	0.999782
ENSG00000105376.4	ICAM5	-0.592247	0.553685	0.00137984	1	1	1	0.553685	0.109901	mashr_Brain_Substantia_nigra.metaxcan_results	11886	0.999766	0.999302
ENSG00000147536.11	GINS4	0.592194	0.553721	0.000106899	2	2	2	0.617961	0.0178655	mashr_Brain_Substantia_nigra.metaxcan_results	11886	0.999766	0.999859
ENSG00000170832.12	USP32	-0.592138	0.553758	1.05e-08	1	1	1	0.553758	0.000521462	mashr_Brain_Substantia_nigra.metaxcan_results	11886	0.999766	0.999782
ENSG00000177000.10	MTHFR	-0.592022	0.553836	0.0092057	1	1	1	0.553836	0.161574	mashr_Brain_Substantia_nigra.metaxcan_results	11886	0.999766	0.999775
ENSG00000053524.12	MCF2L2	-0.59188	0.553931	0.000204376	1	1	1	0.553931	0.0266728	mashr_Brain_Substantia_nigra.metaxcan_results	11886	0.999766	0.999859
ENSG00000158615.8	PPP1R15B	0.591772	0.554003	7.49e-06	1	1	1	0.554003	0.0124914	mashr_Brain_Substantia_nigra.metaxcan_results	11886	0.999766	0.999481
ENSG00000196678.13	ERI2	0.591637	0.554094	0.00266761	1	1	1	0.554094	0.103633	mashr_Brain_Substantia_nigra.metaxcan_results	11886	0.999766	0.998289
ENSG00000185905.3	C16orf54	0.591284	0.55433	3.86e-05	1	1	1	0.55433	0.0315404	mashr_Brain_Substantia_nigra.metaxcan_results	11886	0.999766	0.999302
ENSG00000197405.7	C5AR1	0.591143	0.554424	0.000169646	1	1	1	0.554424	0.0190027	mashr_Brain_Substantia_nigra.metaxcan_results	11886	0.999766	0.999481
ENSG00000164258.11	NDUFS4	-0.591034	0.554498	0.00435645	2	2	2	0.537702	0.0925351	mashr_Brain_Substantia_nigra.metaxcan_results	11886	0.999766	0.999302
ENSG00000131153.8	GINS2	-0.590691	0.554727	0.00401871	1	1	1	0.554727	0.133991	mashr_Brain_Substantia_nigra.metaxcan_results	11886	0.999766	0.999782
ENSG00000158806.13	NPM2	-0.590649	0.554755	4.67e-05	2	2	2	0.00589265	0.0197019	mashr_Brain_Substantia_nigra.metaxcan_results	11886	0.999766	0.999635
ENSG00000113360.16	DROSHA	0.590487	0.554864	0.0189327	2	2	2	0.34993	0.178786	mashr_Brain_Substantia_nigra.metaxcan_results	11886	0.999766	0.999782
ENSG00000106125.14	MINDY4	0.590326	0.554972	0.00294943	2	2	2	0.309008	0.0967751	mashr_Brain_Substantia_nigra.metaxcan_results	11886	0.999766	0.999658
ENSG00000114204.14	SERPINI2	0.590296	0.554993	0.0135484	1	2	2	0.554993	0.169383	mashr_Brain_Substantia_nigra.metaxcan_results	11886	0.999766	0.999481
ENSG00000118369.12	USP35	-0.590202	0.555055	0.0084141	2	2	2	0.570571	0.135339	mashr_Brain_Substantia_nigra.metaxcan_results	11886	0.999766	0.999635
ENSG00000100599.15	RIN3	0.5902	0.555056	2.03e-05	1	1	1	0.555056	0.0156713	mashr_Brain_Substantia_nigra.metaxcan_results	11886	0.999766	0.999775
ENSG00000139679.15	LPAR6	-0.590128	0.555105	5.19e-06	1	1	1	0.555105	0.013294	mashr_Brain_Substantia_nigra.metaxcan_results	11886	0.999766	0.999799
ENSG00000127511.9	SIN3B	0.589705	0.555388	1.5e-05	1	1	1	0.555388	0.00837236	mashr_Brain_Substantia_nigra.metaxcan_results	11886	0.999766	0.998612
ENSG00000204387.12	C6orf48	-0.589347	0.555628	0.00492912	2	2	2	0.0789318	0.147932	mashr_Brain_Substantia_nigra.metaxcan_results	11886	0.999766	0.998612
ENSG00000101596.14	SMCHD1	0.589313	0.555651	0.000763151	1	1	1	0.555651	0.126118	mashr_Brain_Substantia_nigra.metaxcan_results	11886	0.999766	0.998289
ENSG00000165637.13	VDAC2	0.589286	0.555669	0.00539541	1	1	1	0.555669	0.101507	mashr_Brain_Substantia_nigra.metaxcan_results	11886	0.999766	0.999799
ENSG00000125414.18	MYH2	-0.589254	0.555691	4.17e-06	1	1	1	0.555691	0.00710145	mashr_Brain_Substantia_nigra.metaxcan_results	11886	0.999766	0.998911
ENSG00000065243.19	PKN2	0.589171	0.555746	0.000746679	1	1	1	0.555746	0.273254	mashr_Brain_Substantia_nigra.metaxcan_results	11886	0.999766	0.998289
ENSG00000134247.9	PTGFRN	0.589067	0.555817	0.000961345	2	2	2	0.556331	0.121041	mashr_Brain_Substantia_nigra.metaxcan_results	11886	0.999766	0.998289
ENSG00000197586.12	ENTPD6	-0.588733	0.556041	0.00128096	1	1	1	0.556041	0.118704	mashr_Brain_Substantia_nigra.metaxcan_results	11886	0.999766	0.999775
ENSG00000095261.13	PSMD5	0.588608	0.556124	0.0136596	2	2	2	0.460965	0.138164	mashr_Brain_Substantia_nigra.metaxcan_results	11886	0.999766	0.998289
ENSG00000136938.8	ANP32B	0.588592	0.556135	0.000961003	2	2	2	0.44478	0.090102	mashr_Brain_Substantia_nigra.metaxcan_results	11886	0.999766	0.999481
ENSG00000171747.8	LGALS4	0.588408	0.556258	0.00769795	2	2	2	0.523294	0.115724	mashr_Brain_Substantia_nigra.metaxcan_results	11886	0.999766	0.999109
ENSG00000136315.4	RP11-84C10.2	0.588251	0.556364	1.82e-05	1	1	1	0.556364	0.00578043	mashr_Brain_Substantia_nigra.metaxcan_results	11886	0.999766	0.999859
ENSG00000267260.1	CTD-2162K18.4	0.588193	0.556402	0.0534514	1	1	1	0.556402	0.388889	mashr_Brain_Substantia_nigra.metaxcan_results	11886	0.999766	0.999799
ENSG00000160218.12	TRAPPC10	-0.588066	0.556488	0.00205539	1	1	1	0.556488	0.0845863	mashr_Brain_Substantia_nigra.metaxcan_results	11886	0.999766	0.999302
ENSG00000188167.8	TMPPE	-0.588061	0.556491	0.000256996	2	2	2	0.373165	0.0360723	mashr_Brain_Substantia_nigra.metaxcan_results	11886	0.999766	0.999782
ENSG00000196865.4	NHLRC2	-0.587953	0.556564	7.85e-07	1	1	1	0.556564	0.00404575	mashr_Brain_Substantia_nigra.metaxcan_results	11886	0.999766	0.998612
ENSG00000188811.13	NHLRC3	-0.587858	0.556628	0.000239485	1	1	1	0.556628	0.0313262	mashr_Brain_Substantia_nigra.metaxcan_results	11886	0.999766	0.999658
ENSG00000161958.10	FGF11	0.587689	0.556741	1.67e-06	1	1	1	0.556741	0.00655194	mashr_Brain_Substantia_nigra.metaxcan_results	11886	0.999766	0.999799
ENSG00000198721.12	ECI2	-0.587564	0.556825	0.05151	3	3	3	0.515719	0.178119	mashr_Brain_Substantia_nigra.metaxcan_results	11886	0.999766	0.999302
ENSG00000179862.6	CITED4	0.58715	0.557103	0.0104374	2	2	2	0.56212	0.160614	mashr_Brain_Substantia_nigra.metaxcan_results	11886	0.999766	0.999302
ENSG00000167705.11	RILP	-0.586957	0.557232	0.000157158	1	1	1	0.557232	0.0451272	mashr_Brain_Substantia_nigra.metaxcan_results	11886	0.999766	0.999775
ENSG00000138794.9	CASP6	-0.586953	0.557235	0.000252202	2	2	2	0.186629	0.0535978	mashr_Brain_Substantia_nigra.metaxcan_results	11886	0.999766	0.999799
ENSG00000198680.4	TUSC1	0.586921	0.557257	0.00418628	1	1	1	0.557257	0.224952	mashr_Brain_Substantia_nigra.metaxcan_results	11886	0.999766	0.999109
ENSG00000173809.17	TDRD12	-0.586783	0.55735	0.0195294	1	1	1	0.55735	0.275031	mashr_Brain_Substantia_nigra.metaxcan_results	11886	0.999766	0.999799
ENSG00000126777.17	KTN1	0.58678	0.557352	0.000281777	1	1	1	0.557352	0.0654606	mashr_Brain_Substantia_nigra.metaxcan_results	11886	0.999766	0.998612
ENSG00000171159.4	C9orf16	-0.586393	0.557612	1.8e-05	1	1	1	0.557612	0.0127355	mashr_Brain_Substantia_nigra.metaxcan_results	11886	0.999766	0.998911
ENSG00000233208.5	LINC00642	0.586352	0.557639	0.0596886	3	3	3	0.349671	0.628288	mashr_Brain_Substantia_nigra.metaxcan_results	11886	0.999766	0.999302
ENSG00000270659.1	RP11-105N14.1	-0.586194	0.557745	0.0560122	1	1	1	0.557745	0.366025	mashr_Brain_Substantia_nigra.metaxcan_results	11886	0.999766	0.999302
ENSG00000146834.13	MEPCE	0.586029	0.557856	0.0402688	2	2	2	0.426127	0.339451	mashr_Brain_Substantia_nigra.metaxcan_results	11886	0.999766	0.999109
ENSG00000184635.14	ZNF93	-0.585991	0.557882	0.0989312	2	2	2	0.61539	0.794619	mashr_Brain_Substantia_nigra.metaxcan_results	11886	0.999766	0.999635
ENSG00000161328.10	LRRC56	0.585922	0.557928	0.0105009	2	2	2	0.564886	0.210806	mashr_Brain_Substantia_nigra.metaxcan_results	11886	0.999766	0.999782
ENSG00000177025.3	C19orf18	-0.58592	0.55793	0.11238	2	2	2	0.562646	0.374663	mashr_Brain_Substantia_nigra.metaxcan_results	11886	0.999766	0.999658
ENSG00000162458.12	FBLIM1	0.585883	0.557954	0.000495144	1	1	1	0.557954	0.0526107	mashr_Brain_Substantia_nigra.metaxcan_results	11886	0.999766	0.999481
ENSG00000186468.12	RPS23	-0.585648	0.558112	0.0978497	1	1	1	0.558112	0.530971	mashr_Brain_Substantia_nigra.metaxcan_results	11886	0.999766	0.999302
ENSG00000148950.9	IMMP1L	-0.585367	0.558301	0.000786851	1	1	1	0.558301	0.0487706	mashr_Brain_Substantia_nigra.metaxcan_results	11886	0.999766	0.999782
ENSG00000109911.18	ELP4	-0.585367	0.558301	0.000114775	1	1	1	0.558301	0.0186267	mashr_Brain_Substantia_nigra.metaxcan_results	11886	0.999766	0.999635
ENSG00000179588.8	ZFPM1	-0.585335	0.558323	9.84e-07	2	2	2	0.338595	0.00343181	mashr_Brain_Substantia_nigra.metaxcan_results	11886	0.999766	0.999775
ENSG00000171307.18	ZDHHC16	0.585023	0.558532	0.0034786	2	2	2	0.332454	0.0943589	mashr_Brain_Substantia_nigra.metaxcan_results	11886	0.999766	0.999658
ENSG00000082438.15	COBLL1	0.584764	0.558706	0.000571054	2	2	2	0.531004	0.0450691	mashr_Brain_Substantia_nigra.metaxcan_results	11886	0.999766	0.999782
ENSG00000112787.12	FBRSL1	-0.584695	0.558753	0.00236887	1	1	1	0.558753	0.0955075	mashr_Brain_Substantia_nigra.metaxcan_results	11886	0.999766	0.999799
ENSG00000162194.12	LBHD1	0.584643	0.558788	0.050479	1	1	1	0.558788	0.338711	mashr_Brain_Substantia_nigra.metaxcan_results	11886	0.999766	0.999109
ENSG00000120915.13	EPHX2	-0.584496	0.558887	0.16192	2	2	2	0.356979	0.454775	mashr_Brain_Substantia_nigra.metaxcan_results	11886	0.999766	0.998289
ENSG00000271653.1	RP11-259K5.1	0.584429	0.558932	4.3e-05	1	1	1	0.558932	0.0240414	mashr_Brain_Substantia_nigra.metaxcan_results	11886	0.999766	0.999635
ENSG00000174007.7	CEP19	-0.584425	0.558934	0.0132659	1	1	1	0.558934	0.208571	mashr_Brain_Substantia_nigra.metaxcan_results	11886	0.999766	0.999799
ENSG00000013573.16	DDX11	-0.584382	0.558963	0.869774	3	3	3	0.22874	1.07237	mashr_Brain_Substantia_nigra.metaxcan_results	11886	0.999766	0.999635
ENSG00000167945.1	PRR25	-0.584379	0.558965	0.0014496	1	1	1	0.558965	0.159515	mashr_Brain_Substantia_nigra.metaxcan_results	11886	0.999766	0.999799
ENSG00000180357.9	ZNF609	0.584351	0.558984	0.00210339	2	2	2	0.527692	0.0630458	mashr_Brain_Substantia_nigra.metaxcan_results	11886	0.999766	0.999481
ENSG00000273181.1	RP11-778D9.13	0.584245	0.559055	0.0140078	2	2	2	0.525769	0.217225	mashr_Brain_Substantia_nigra.metaxcan_results	11886	0.999766	0.999658
ENSG00000267731.1	RP11-147L13.8	-0.58395	0.559254	0.0382164	3	3	3	0.302115	0.384434	mashr_Brain_Substantia_nigra.metaxcan_results	11886	0.999766	0.998289
ENSG00000272180.1	RP11-481J13.1	0.58384	0.559328	0.000391516	1	1	1	0.559328	0.0771617	mashr_Brain_Substantia_nigra.metaxcan_results	11886	0.999766	0.999799
ENSG00000165325.13	DEUP1	-0.583801	0.559354	0.0521795	1	1	1	0.559354	0.37615	mashr_Brain_Substantia_nigra.metaxcan_results	11886	0.999766	0.999302
ENSG00000198168.8	SVIP	0.583746	0.559391	0.00839512	2	2	2	0.420903	0.10363	mashr_Brain_Substantia_nigra.metaxcan_results	11886	0.999766	0.999658
ENSG00000136098.16	NEK3	-0.583725	0.559405	0.0653545	2	2	2	0.53287	0.200635	mashr_Brain_Substantia_nigra.metaxcan_results	11886	0.999766	0.998612
ENSG00000271151.1	RP11-394I13.2	0.583698	0.559424	0.00129169	1	1	1	0.559424	0.114289	mashr_Brain_Substantia_nigra.metaxcan_results	11886	0.999766	0.998289
ENSG00000237352.3	LINC01358	0.583667	0.559445	0.000751258	2	2	2	0.533552	0.0921824	mashr_Brain_Substantia_nigra.metaxcan_results	11886	0.999766	0.999799
ENSG00000104497.13	SNX16	-0.583522	0.559542	0.056438	2	2	2	0.535051	0.317235	mashr_Brain_Substantia_nigra.metaxcan_results	11886	0.999766	0.999302
ENSG00000197385.5	ZNF860	0.583519	0.559544	0.0015888	2	2	2	0.52598	0.0994498	mashr_Brain_Substantia_nigra.metaxcan_results	11886	0.999766	0.999481
ENSG00000152292.16	SH2D6	0.583399	0.559625	0.0881249	1	1	1	0.559625	0.438561	mashr_Brain_Substantia_nigra.metaxcan_results	11886	0.999766	0.999109
ENSG00000125871.13	MGME1	0.583392	0.559629	0.0409044	1	1	1	0.559629	0.456997	mashr_Brain_Substantia_nigra.metaxcan_results	11886	0.999766	0.999782
ENSG00000138032.20	PPM1B	0.58334	0.559664	0.00105825	1	1	1	0.559664	0.0534729	mashr_Brain_Substantia_nigra.metaxcan_results	11886	0.999766	0.998911
ENSG00000137312.14	FLOT1	0.583256	0.559721	0.00794635	1	1	1	0.559721	0.326936	mashr_Brain_Substantia_nigra.metaxcan_results	11886	0.999766	0.999302
ENSG00000119673.14	ACOT2	-0.582933	0.559938	0.0620939	1	2	2	0.559938	0.363554	mashr_Brain_Substantia_nigra.metaxcan_results	11886	0.999766	0.999635
ENSG00000271590.1	RP11-181E10.3	0.582819	0.560015	0.00155187	1	1	1	0.560015	0.0644471	mashr_Brain_Substantia_nigra.metaxcan_results	11886	0.999766	0.999481
ENSG00000175390.13	EIF3F	0.582673	0.560113	0.053593	2	2	2	0.315559	0.305463	mashr_Brain_Substantia_nigra.metaxcan_results	11886	0.999766	0.999109
ENSG00000113594.9	LIFR	-0.582453	0.560262	0.00010147	1	1	1	0.560262	0.0343576	mashr_Brain_Substantia_nigra.metaxcan_results	11886	0.999766	0.998911
ENSG00000081803.15	CADPS2	-0.582393	0.560302	3.58e-06	1	1	1	0.560302	0.0110326	mashr_Brain_Substantia_nigra.metaxcan_results	11886	0.999766	0.999481
ENSG00000187609.15	EXD3	0.58238	0.560311	0.00354345	1	1	1	0.560311	0.121637	mashr_Brain_Substantia_nigra.metaxcan_results	11886	0.999766	0.999799
ENSG00000261742.5	LINC00922	-0.582302	0.560363	1.94e-08	1	1	1	0.560363	0.00026334	mashr_Brain_Substantia_nigra.metaxcan_results	11886	0.999766	0.999859
ENSG00000122376.11	FAM35A	0.582226	0.560415	0.0473524	1	1	1	0.560415	0.416684	mashr_Brain_Substantia_nigra.metaxcan_results	11886	0.999766	0.999658
ENSG00000198822.10	GRM3	-0.582086	0.560509	2.15e-05	1	1	1	0.560509	0.0270563	mashr_Brain_Substantia_nigra.metaxcan_results	11886	0.999766	0.999481
ENSG00000158158.11	CNNM4	0.581998	0.560568	0.00948214	1	1	1	0.560568	0.152509	mashr_Brain_Substantia_nigra.metaxcan_results	11886	0.999766	0.998911
ENSG00000103264.17	FBXO31	0.581943	0.560605	0.00177586	2	2	2	0.256931	0.0956963	mashr_Brain_Substantia_nigra.metaxcan_results	11886	0.999766	0.999799
ENSG00000273139.1	XXbac-B444P24.14	-0.581883	0.560645	1.4e-06	1	1	1	0.560645	0.00691185	mashr_Brain_Substantia_nigra.metaxcan_results	11886	0.999766	0.998911
ENSG00000153060.7	TEKT5	0.581864	0.560658	0.00424314	1	1	1	0.560658	0.101831	mashr_Brain_Substantia_nigra.metaxcan_results	11886	0.999766	0.998612
ENSG00000119772.16	DNMT3A	0.581838	0.560676	1.64e-06	1	1	1	0.560676	0.00331793	mashr_Brain_Substantia_nigra.metaxcan_results	11886	0.999766	0.999635
ENSG00000261227.2	AC140912.1	-0.581784	0.560712	5.49e-05	1	1	1	0.560712	0.0212525	mashr_Brain_Substantia_nigra.metaxcan_results	11886	0.999766	0.999109
ENSG00000148396.18	SEC16A	0.58169	0.560776	0.00338119	2	2	2	0.548305	0.0846473	mashr_Brain_Substantia_nigra.metaxcan_results	11886	0.999766	0.999799
ENSG00000142102.15	PGGHG	-0.581588	0.560844	0.34332	2	2	2	0.391514	0.606948	mashr_Brain_Substantia_nigra.metaxcan_results	11886	0.999766	0.999635
ENSG00000187796.13	CARD9	-0.581545	0.560873	0.000566448	1	1	1	0.560873	0.074184	mashr_Brain_Substantia_nigra.metaxcan_results	11886	0.999766	0.999109
ENSG00000090054.13	SPTLC1	-0.581296	0.561041	0.0200463	2	2	2	0.324203	0.219779	mashr_Brain_Substantia_nigra.metaxcan_results	11886	0.999766	0.998911
ENSG00000160051.11	IQCC	0.581208	0.561101	0.000101627	1	1	1	0.561101	0.0298257	mashr_Brain_Substantia_nigra.metaxcan_results	11886	0.999766	0.998612
ENSG00000180098.9	TRNAU1AP	-0.581014	0.561231	4.94e-06	1	1	1	0.561231	0.0129677	mashr_Brain_Substantia_nigra.metaxcan_results	11886	0.999766	0.998289
ENSG00000130592.15	LSP1	0.58082	0.561362	0.17176	2	2	2	0.485287	0.322292	mashr_Brain_Substantia_nigra.metaxcan_results	11886	0.999766	0.999782
ENSG00000162728.4	KCNJ9	-0.580769	0.561396	0.0406338	1	1	1	0.561396	0.295593	mashr_Brain_Substantia_nigra.metaxcan_results	11886	0.999766	0.999481
ENSG00000125484.11	GTF3C4	0.580736	0.561419	0.000424382	2	2	2	0.657117	0.0422492	mashr_Brain_Substantia_nigra.metaxcan_results	11886	0.999766	0.999658
ENSG00000186395.7	KRT10	0.580651	0.561476	8.52e-05	1	1	1	0.561476	0.0185239	mashr_Brain_Substantia_nigra.metaxcan_results	11886	0.999766	0.999481
ENSG00000131711.14	MAP1B	-0.580474	0.561595	0.00013722	1	1	1	0.561595	0.045681	mashr_Brain_Substantia_nigra.metaxcan_results	11886	0.999766	0.999109
ENSG00000100987.14	VSX1	-0.580353	0.561676	0.0771807	1	1	1	0.561676	0.395899	mashr_Brain_Substantia_nigra.metaxcan_results	11886	0.999766	0.998911
ENSG00000171865.9	RNASEH1	0.580336	0.561688	0.000158731	1	1	1	0.561688	0.0575177	mashr_Brain_Substantia_nigra.metaxcan_results	11886	0.999766	0.999799
ENSG00000088756.12	ARHGAP28	0.580261	0.561739	0.364347	3	3	3	0.547647	0.414914	mashr_Brain_Substantia_nigra.metaxcan_results	11886	0.999766	0.998289
ENSG00000179750.15	APOBEC3B	-0.580252	0.561745	0.0431518	2	2	2	0.58788	0.544791	mashr_Brain_Substantia_nigra.metaxcan_results	11886	0.999766	0.999658
ENSG00000142784.15	WDTC1	0.580249	0.561747	1.48e-05	1	1	1	0.561747	0.017579	mashr_Brain_Substantia_nigra.metaxcan_results	11886	0.999766	0.999481
ENSG00000135905.18	DOCK10	-0.580237	0.561755	2.1e-06	1	2	2	0.561755	0.00736465	mashr_Brain_Substantia_nigra.metaxcan_results	11886	0.999766	0.999635
ENSG00000197170.9	PSMD12	0.580152	0.561812	0.000195667	1	1	1	0.561812	0.0251438	mashr_Brain_Substantia_nigra.metaxcan_results	11886	0.999766	0.998612
ENSG00000204525.16	HLA-C	0.579948	0.56195	1.0422	2	2	2	0.389223	0.839927	mashr_Brain_Substantia_nigra.metaxcan_results	11886	0.999766	0.998289
ENSG00000131844.15	MCCC2	-0.579688	0.562125	0.00647933	1	1	1	0.562125	0.154853	mashr_Brain_Substantia_nigra.metaxcan_results	11886	0.999766	0.999109
ENSG00000154447.14	SH3RF1	0.579566	0.562207	0.0229933	1	1	1	0.562207	0.448629	mashr_Brain_Substantia_nigra.metaxcan_results	11886	0.999766	0.999775
ENSG00000112308.12	C6orf62	-0.579564	0.562209	0.000601369	1	1	1	0.562209	0.0899392	mashr_Brain_Substantia_nigra.metaxcan_results	11886	0.999766	0.999782
ENSG00000142892.14	PIGK	-0.579339	0.56236	0.00106226	1	1	1	0.56236	0.13655	mashr_Brain_Substantia_nigra.metaxcan_results	11886	0.999766	0.999799
ENSG00000174839.12	DENND6A	-0.579158	0.562483	0.00648323	2	2	2	0.242353	0.189424	mashr_Brain_Substantia_nigra.metaxcan_results	11886	0.999766	0.999302
ENSG00000215014.4	RP5-832C2.5	-0.57899	0.562596	0.0118022	1	1	1	0.562596	0.377708	mashr_Brain_Substantia_nigra.metaxcan_results	11886	0.999766	0.999775
ENSG00000165502.6	RPL36AL	-0.578949	0.562624	0.174387	2	2	2	0.420693	0.49922	mashr_Brain_Substantia_nigra.metaxcan_results	11886	0.999766	0.999782
ENSG00000261221.3	ZNF865	-0.578923	0.562641	0.000145329	1	1	1	0.562641	0.0250109	mashr_Brain_Substantia_nigra.metaxcan_results	11886	0.999766	0.999859
ENSG00000081320.10	STK17B	-0.578792	0.56273	0.000261268	1	1	1	0.56273	0.040996	mashr_Brain_Substantia_nigra.metaxcan_results	11886	0.999766	0.999799
ENSG00000163817.15	SLC6A20	-0.578776	0.56274	0.000406515	1	1	1	0.56274	0.0458309	mashr_Brain_Substantia_nigra.metaxcan_results	11886	0.999766	0.998612
ENSG00000151150.21	ANK3	-0.57871	0.562785	2.52e-08	1	1	1	0.562785	0.000339263	mashr_Brain_Substantia_nigra.metaxcan_results	11886	0.999766	0.999109
ENSG00000175691.8	ZNF77	0.578448	0.562961	0.382334	2	2	2	0.555027	2.01177	mashr_Brain_Substantia_nigra.metaxcan_results	11886	0.999766	0.999782
ENSG00000162571.13	TTLL10	0.578376	0.56301	4.21e-09	1	1	1	0.56301	9.91e-05	mashr_Brain_Substantia_nigra.metaxcan_results	11886	0.999766	0.999302
ENSG00000065989.15	PDE4A	0.577607	0.563529	0.0002821	2	2	2	0.443458	0.039029	mashr_Brain_Substantia_nigra.metaxcan_results	11886	0.999766	0.998612
ENSG00000131187.9	F12	-0.577489	0.563609	0.00664904	1	1	1	0.563609	0.128106	mashr_Brain_Substantia_nigra.metaxcan_results	11886	0.999766	0.999109
ENSG00000132434.9	LANCL2	0.577443	0.56364	0.000952363	1	1	1	0.56364	0.049397	mashr_Brain_Substantia_nigra.metaxcan_results	11886	0.999766	0.999658
ENSG00000102900.12	NUP93	-0.577437	0.563644	0.0110297	2	2	2	0.558933	0.16248	mashr_Brain_Substantia_nigra.metaxcan_results	11886	0.999766	0.999109
ENSG00000185215.8	TNFAIP2	-0.57732	0.563723	0.023325	1	1	1	0.563723	0.23735	mashr_Brain_Substantia_nigra.metaxcan_results	11886	0.999766	0.999658
ENSG00000176101.11	SSNA1	0.577239	0.563778	3.76e-05	1	1	1	0.563778	0.00952448	mashr_Brain_Substantia_nigra.metaxcan_results	11886	0.999766	0.999658
ENSG00000130540.13	SULT4A1	0.577184	0.563815	0.00373481	2	2	2	0.0651581	0.101458	mashr_Brain_Substantia_nigra.metaxcan_results	11886	0.999766	0.998289
ENSG00000100982.11	PCIF1	-0.577001	0.563939	9.23e-05	1	1	1	0.563939	0.0374666	mashr_Brain_Substantia_nigra.metaxcan_results	11886	0.999766	0.998612
ENSG00000141497.13	ZMYND15	0.576819	0.564062	0.0368422	3	3	3	0.356862	0.190923	mashr_Brain_Substantia_nigra.metaxcan_results	11886	0.999766	0.999481
ENSG00000249159.6	RP11-480D4.2	-0.576773	0.564093	0.00479846	1	1	1	0.564093	0.168357	mashr_Brain_Substantia_nigra.metaxcan_results	11886	0.999766	0.998612
ENSG00000089775.11	ZBTB25	0.576609	0.564203	0.021592	1	1	1	0.564203	0.19408	mashr_Brain_Substantia_nigra.metaxcan_results	11886	0.999766	0.999658
ENSG00000179111.8	HES7	0.576552	0.564242	1.54e-05	1	1	1	0.564242	0.0164194	mashr_Brain_Substantia_nigra.metaxcan_results	11886	0.999766	0.999109
ENSG00000198478.7	SH3BGRL2	-0.576512	0.564269	0.000574077	1	1	1	0.564269	0.0357133	mashr_Brain_Substantia_nigra.metaxcan_results	11886	0.999766	0.999109
ENSG00000148841.15	ITPRIP	0.576469	0.564298	0.00705179	1	1	1	0.564298	0.128151	mashr_Brain_Substantia_nigra.metaxcan_results	11886	0.999766	0.998911
ENSG00000188732.10	FAM221A	0.576436	0.56432	0.363713	1	2	2	0.56432	0.868017	mashr_Brain_Substantia_nigra.metaxcan_results	11886	0.999766	0.998911
ENSG00000122884.12	P4HA1	0.575991	0.564621	1.35e-06	1	1	1	0.564621	0.00343379	mashr_Brain_Substantia_nigra.metaxcan_results	11886	0.999766	0.999799
ENSG00000138629.15	UBL7	-0.57576	0.564777	0.00439964	2	2	2	0.44684	0.217289	mashr_Brain_Substantia_nigra.metaxcan_results	11886	0.999766	0.999109
ENSG00000113649.11	TCERG1	-0.575748	0.564786	0.000771558	2	2	2	0.60694	0.0697997	mashr_Brain_Substantia_nigra.metaxcan_results	11886	0.999766	0.998612
ENSG00000099937.10	SERPIND1	0.575693	0.564823	0.000923011	1	1	1	0.564823	0.0786825	mashr_Brain_Substantia_nigra.metaxcan_results	11886	0.999766	0.998612
ENSG00000104880.17	ARHGEF18	-0.575668	0.56484	0.00114313	1	2	2	0.56484	0.141653	mashr_Brain_Substantia_nigra.metaxcan_results	11886	0.999766	0.999658
ENSG00000082684.14	SEMA5B	0.575668	0.56484	2.88e-05	1	1	1	0.56484	0.0209356	mashr_Brain_Substantia_nigra.metaxcan_results	11886	0.999766	0.999782
ENSG00000175445.14	LPL	0.575643	0.564856	0.000194854	1	1	1	0.564856	0.0992075	mashr_Brain_Substantia_nigra.metaxcan_results	11886	0.999766	0.999658
ENSG00000273507.4	RP11-50D16.4	-0.575611	0.564878	0.037012	3	3	3	0.53018	0.391062	mashr_Brain_Substantia_nigra.metaxcan_results	11886	0.999766	0.999635
ENSG00000107651.12	SEC23IP	0.574905	0.565356	7.59e-06	1	1	1	0.565356	0.0195743	mashr_Brain_Substantia_nigra.metaxcan_results	11886	0.999766	0.998289
ENSG00000039319.16	ZFYVE16	0.574858	0.565388	5.94e-05	2	2	2	0.603334	0.0243053	mashr_Brain_Substantia_nigra.metaxcan_results	11886	0.999766	0.999109
ENSG00000077458.12	FAM76B	0.574728	0.565475	0.000888204	1	1	1	0.565475	0.109304	mashr_Brain_Substantia_nigra.metaxcan_results	11886	0.999766	0.999775
ENSG00000168306.12	ACOX2	-0.574646	0.565531	4.07e-05	1	1	1	0.565531	0.0155812	mashr_Brain_Substantia_nigra.metaxcan_results	11886	0.999766	0.999859
ENSG00000136235.15	GPNMB	0.574636	0.565537	0.148729	1	1	1	0.565537	0.561209	mashr_Brain_Substantia_nigra.metaxcan_results	11886	0.999766	0.999782
ENSG00000103710.10	RASL12	0.57449	0.565636	0.00188834	1	1	1	0.565636	0.0858077	mashr_Brain_Substantia_nigra.metaxcan_results	11886	0.999766	0.999302
ENSG00000272143.1	FGF14-AS2	0.574356	0.565727	0.0720692	1	1	1	0.565727	0.451565	mashr_Brain_Substantia_nigra.metaxcan_results	11886	0.999766	0.998612
ENSG00000178814.16	OPLAH	-0.57423	0.565812	6.2e-07	1	1	1	0.565812	0.00330007	mashr_Brain_Substantia_nigra.metaxcan_results	11886	0.999766	0.998289
ENSG00000166689.15	PLEKHA7	-0.574078	0.565915	0.0076956	1	1	1	0.565915	0.124388	mashr_Brain_Substantia_nigra.metaxcan_results	11886	0.999766	0.999109
ENSG00000197558.11	SSPO	0.574025	0.565951	0.0848311	2	2	2	0.552546	0.467974	mashr_Brain_Substantia_nigra.metaxcan_results	11886	0.999766	0.999481
ENSG00000175175.5	PPM1E	0.574013	0.565959	0.00126073	1	1	1	0.565959	0.060026	mashr_Brain_Substantia_nigra.metaxcan_results	11886	0.999766	0.999481
ENSG00000100813.14	ACIN1	0.573998	0.565969	6.16e-06	1	1	1	0.565969	0.00691685	mashr_Brain_Substantia_nigra.metaxcan_results	11886	0.999766	0.999109
ENSG00000050393.11	MCUR1	-0.573878	0.56605	0.065971	1	1	1	0.56605	0.411127	mashr_Brain_Substantia_nigra.metaxcan_results	11886	0.999766	0.999775
ENSG00000108468.14	CBX1	-0.573798	0.566104	0.0141636	2	2	2	0.00704789	0.333655	mashr_Brain_Substantia_nigra.metaxcan_results	11886	0.999766	0.998911
ENSG00000124226.10	RNF114	-0.573644	0.566209	7.56e-05	1	1	1	0.566209	0.0869767	mashr_Brain_Substantia_nigra.metaxcan_results	11886	0.999766	0.998911
ENSG00000143546.9	S100A8	0.573642	0.56621	0.00203164	1	1	1	0.56621	0.119393	mashr_Brain_Substantia_nigra.metaxcan_results	11886	0.999766	0.999635
ENSG00000214293.8	APTR	0.57359	0.566245	0.245285	3	3	3	0.291732	0.886809	mashr_Brain_Substantia_nigra.metaxcan_results	11886	0.999766	0.999658
ENSG00000261504.1	LINC01686	0.573457	0.566336	0.000520121	1	1	1	0.566336	0.0684185	mashr_Brain_Substantia_nigra.metaxcan_results	11886	0.999766	0.998289
ENSG00000078549.14	ADCYAP1R1	0.57304	0.566617	0.0010881	1	1	1	0.566617	0.0508624	mashr_Brain_Substantia_nigra.metaxcan_results	11886	0.999766	0.999109
ENSG00000103199.13	ZNF500	0.572799	0.566781	0.119378	2	2	2	0.506323	0.450363	mashr_Brain_Substantia_nigra.metaxcan_results	11886	0.999766	0.999775
ENSG00000174109.4	C16orf91	0.572775	0.566797	8.47e-05	1	1	1	0.566797	0.0215848	mashr_Brain_Substantia_nigra.metaxcan_results	11886	0.999766	0.998911
ENSG00000092054.12	MYH7	-0.57274	0.566821	3.72e-05	1	1	1	0.566821	0.0237846	mashr_Brain_Substantia_nigra.metaxcan_results	11886	0.999766	0.998612
ENSG00000163602.10	RYBP	-0.572627	0.566897	0.000941249	1	2	2	0.566897	0.0446456	mashr_Brain_Substantia_nigra.metaxcan_results	11886	0.999766	0.999481
ENSG00000197496.5	SLC2A10	-0.572562	0.566941	5.34e-05	1	1	1	0.566941	0.0426354	mashr_Brain_Substantia_nigra.metaxcan_results	11886	0.999766	0.999109
ENSG00000154080.13	CHST9	-0.572305	0.567115	0.0658857	1	1	1	0.567115	0.324457	mashr_Brain_Substantia_nigra.metaxcan_results	11886	0.999766	0.998911
ENSG00000235180.1	LINC00601	0.57228	0.567132	0.00378598	1	1	1	0.567132	0.100703	mashr_Brain_Substantia_nigra.metaxcan_results	11886	0.999766	0.999481
ENSG00000177239.14	MAN1B1	-0.572248	0.567154	0.0166042	1	1	1	0.567154	0.205329	mashr_Brain_Substantia_nigra.metaxcan_results	11886	0.999766	0.998289
ENSG00000197122.11	SRC	0.571867	0.567412	2.85e-05	1	1	1	0.567412	0.0195652	mashr_Brain_Substantia_nigra.metaxcan_results	11886	0.999766	0.999109
ENSG00000213722.8	DDAH2	-0.571775	0.567475	0.0133372	1	1	1	0.567475	0.168618	mashr_Brain_Substantia_nigra.metaxcan_results	11886	0.999766	0.999775
ENSG00000123838.10	C4BPA	-0.571461	0.567687	0.0345626	2	2	2	0.464986	0.233945	mashr_Brain_Substantia_nigra.metaxcan_results	11886	0.999766	0.999859
ENSG00000280798.1	LINC00294	-0.571211	0.567857	0.0130902	1	1	1	0.567857	0.187556	mashr_Brain_Substantia_nigra.metaxcan_results	11886	0.999766	0.999799
ENSG00000182472.8	CAPN12	0.571203	0.567862	0.0390303	2	2	2	0.548651	0.3807	mashr_Brain_Substantia_nigra.metaxcan_results	11886	0.999766	0.999302
ENSG00000135842.16	FAM129A	-0.571135	0.567908	0.00218055	2	2	2	0.567899	0.0636309	mashr_Brain_Substantia_nigra.metaxcan_results	11886	0.999766	0.999481
ENSG00000101104.12	PABPC1L	-0.570846	0.568104	0.0769614	2	2	2	0.299661	0.418933	mashr_Brain_Substantia_nigra.metaxcan_results	11886	0.999766	0.999635
ENSG00000086544.2	ITPKC	0.570771	0.568155	0.000911207	1	1	1	0.568155	0.214535	mashr_Brain_Substantia_nigra.metaxcan_results	11886	0.999766	0.998289
ENSG00000205309.13	NT5M	-0.570678	0.568218	0.0105264	1	1	1	0.568218	0.468393	mashr_Brain_Substantia_nigra.metaxcan_results	11886	0.999766	0.999782
ENSG00000104518.10	GSDMD	0.570653	0.568235	0.0313428	1	1	1	0.568235	0.263294	mashr_Brain_Substantia_nigra.metaxcan_results	11886	0.999766	0.999658
ENSG00000141665.11	FBXO15	0.570567	0.568293	0.112769	3	3	3	0.294695	0.387338	mashr_Brain_Substantia_nigra.metaxcan_results	11886	0.999766	0.999799
ENSG00000114416.17	FXR1	-0.570454	0.56837	8.55e-05	1	1	1	0.56837	0.0539411	mashr_Brain_Substantia_nigra.metaxcan_results	11886	0.999766	0.999109
ENSG00000246705.4	H2AFJ	-0.570395	0.56841	0.00743805	1	1	1	0.56841	0.159239	mashr_Brain_Substantia_nigra.metaxcan_results	11886	0.999766	0.999481
ENSG00000084674.14	APOB	0.570287	0.568483	0.0303195	1	1	1	0.568483	0.246524	mashr_Brain_Substantia_nigra.metaxcan_results	11886	0.999766	0.999635
ENSG00000164761.8	TNFRSF11B	0.570274	0.568492	0.00175763	2	2	2	0.563827	0.0575615	mashr_Brain_Substantia_nigra.metaxcan_results	11886	0.999766	0.999775
ENSG00000120616.15	EPC1	-0.570206	0.568538	6.86e-05	1	1	1	0.568538	0.0193643	mashr_Brain_Substantia_nigra.metaxcan_results	11886	0.999766	0.999859
ENSG00000175352.10	NRIP3	0.569994	0.568681	2.04e-05	1	1	1	0.568681	0.0143457	mashr_Brain_Substantia_nigra.metaxcan_results	11886	0.999766	0.999302
ENSG00000101542.9	CDH20	0.569941	0.568718	0.0048753	2	2	2	0.273013	0.0932842	mashr_Brain_Substantia_nigra.metaxcan_results	11886	0.999766	0.999109
ENSG00000238227.7	C9orf69	-0.569826	0.568796	0.000383784	1	1	1	0.568796	0.114265	mashr_Brain_Substantia_nigra.metaxcan_results	11886	0.999766	0.999859
ENSG00000169397.3	RNASE3	0.569674	0.568899	0.00144723	2	2	2	0.138627	0.0520815	mashr_Brain_Substantia_nigra.metaxcan_results	11886	0.999766	0.999782
ENSG00000163482.11	STK36	0.569604	0.568947	0.000341472	2	2	2	0.697573	0.0583837	mashr_Brain_Substantia_nigra.metaxcan_results	11886	0.999766	0.998612
ENSG00000144655.14	CSRNP1	0.569603	0.568947	0.000193211	1	1	1	0.568947	0.0222176	mashr_Brain_Substantia_nigra.metaxcan_results	11886	0.999766	0.999799
ENSG00000146802.12	TMEM168	0.569547	0.568985	0.0108748	2	2	2	0.545255	0.105224	mashr_Brain_Substantia_nigra.metaxcan_results	11886	0.999766	0.998612
ENSG00000171989.5	LDHAL6B	-0.569462	0.569042	0.00217147	2	2	2	0.368573	0.138645	mashr_Brain_Substantia_nigra.metaxcan_results	11886	0.999766	0.999635
ENSG00000115756.12	HPCAL1	-0.569431	0.569063	0.00164732	1	1	1	0.569063	0.0642064	mashr_Brain_Substantia_nigra.metaxcan_results	11886	0.999766	0.999775
ENSG00000166823.5	MESP1	0.569235	0.569197	0.00779193	2	2	2	0.209187	0.118021	mashr_Brain_Substantia_nigra.metaxcan_results	11886	0.999766	0.999658
ENSG00000198464.13	ZNF480	0.568668	0.569581	0.00520014	1	1	1	0.569581	0.420609	mashr_Brain_Substantia_nigra.metaxcan_results	11886	0.999766	0.999782
ENSG00000176978.13	DPP7	-0.568389	0.569771	0.0117594	1	1	1	0.569771	0.168528	mashr_Brain_Substantia_nigra.metaxcan_results	11886	0.999766	0.999302
ENSG00000111218.11	PRMT8	-0.568241	0.569871	1.81e-05	1	1	1	0.569871	0.0178137	mashr_Brain_Substantia_nigra.metaxcan_results	11886	0.999766	0.998612
ENSG00000185627.17	PSMD13	-0.568192	0.569904	0.0596047	1	1	1	0.569904	0.391445	mashr_Brain_Substantia_nigra.metaxcan_results	11886	0.999766	0.998612
ENSG00000006837.11	CDKL3	-0.568181	0.569912	0.00305295	1	1	1	0.569912	0.116576	mashr_Brain_Substantia_nigra.metaxcan_results	11886	0.999766	0.999859
ENSG00000155111.14	CDK19	0.568086	0.569976	0.000499965	2	2	2	0.38259	0.0571533	mashr_Brain_Substantia_nigra.metaxcan_results	11886	0.999766	0.998612
ENSG00000146918.19	NCAPG2	0.567686	0.570248	0.034791	1	1	1	0.570248	0.463971	mashr_Brain_Substantia_nigra.metaxcan_results	11886	0.999766	0.999481
ENSG00000105058.11	FAM32A	-0.567539	0.570348	0.00301533	1	2	2	0.570348	0.153013	mashr_Brain_Substantia_nigra.metaxcan_results	11886	0.999766	0.999799
ENSG00000083937.8	CHMP2B	0.567385	0.570453	5.5e-05	2	2	2	0.511544	0.0571018	mashr_Brain_Substantia_nigra.metaxcan_results	11886	0.999766	0.999658
ENSG00000159110.19	IFNAR2	0.567215	0.570568	0.00631936	1	2	2	0.570568	0.110421	mashr_Brain_Substantia_nigra.metaxcan_results	11886	0.999766	0.998289
ENSG00000164418.19	GRIK2	0.567017	0.570703	7.76e-05	2	2	2	0.44423	0.0146353	mashr_Brain_Substantia_nigra.metaxcan_results	11886	0.999766	0.998911
ENSG00000089737.16	DDX24	0.566928	0.570763	9.05e-07	1	2	2	0.570763	0.00251994	mashr_Brain_Substantia_nigra.metaxcan_results	11886	0.999766	0.999302
ENSG00000122756.14	CNTFR	-0.56688	0.570795	0.000572615	2	2	2	0.678476	0.0908766	mashr_Brain_Substantia_nigra.metaxcan_results	11886	0.999766	0.999859
ENSG00000140459.17	CYP11A1	-0.566876	0.570798	1.88e-07	1	1	1	0.570798	0.000895685	mashr_Brain_Substantia_nigra.metaxcan_results	11886	0.999766	0.999782
ENSG00000144749.13	LRIG1	0.566852	0.570815	9.83e-07	1	1	1	0.570815	0.00415432	mashr_Brain_Substantia_nigra.metaxcan_results	11886	0.999766	0.999782
ENSG00000132485.13	ZRANB2	0.56661	0.570979	6.05e-05	1	1	1	0.570979	0.0225352	mashr_Brain_Substantia_nigra.metaxcan_results	11886	0.999766	0.999775
ENSG00000273442.1	AC006946.17	-0.566475	0.571071	0.088689	2	2	2	0.520201	0.701263	mashr_Brain_Substantia_nigra.metaxcan_results	11886	0.999766	0.999782
ENSG00000233200.1	RP11-324I22.2	0.566458	0.571083	0.170301	2	2	2	0.570501	0.657324	mashr_Brain_Substantia_nigra.metaxcan_results	11886	0.999766	0.999775
ENSG00000158006.13	PAFAH2	-0.566454	0.571085	0.00632789	1	1	1	0.571085	0.11336	mashr_Brain_Substantia_nigra.metaxcan_results	11886	0.999766	0.998911
ENSG00000124207.16	CSE1L	-0.566353	0.571154	0.012855	2	2	2	0.327715	0.280224	mashr_Brain_Substantia_nigra.metaxcan_results	11886	0.999766	0.998612
ENSG00000189129.13	PLAC9	-0.56626	0.571217	0.001006	1	2	2	0.571217	0.0786265	mashr_Brain_Substantia_nigra.metaxcan_results	11886	0.999766	0.998289
ENSG00000168824.14	NSG1	0.566196	0.571261	8.53e-07	2	2	2	0.462979	0.00173675	mashr_Brain_Substantia_nigra.metaxcan_results	11886	0.999766	0.999658
ENSG00000139714.12	MORN3	-0.565967	0.571416	0.0237361	2	2	2	0.499776	0.599281	mashr_Brain_Substantia_nigra.metaxcan_results	11886	0.999766	0.999782
ENSG00000143622.10	RIT1	-0.56591	0.571455	0.0283173	2	2	2	0.472272	0.228963	mashr_Brain_Substantia_nigra.metaxcan_results	11886	0.999766	0.998289
ENSG00000119508.17	NR4A3	0.565854	0.571493	6.64e-05	1	1	1	0.571493	0.0372117	mashr_Brain_Substantia_nigra.metaxcan_results	11886	0.999766	0.999635
ENSG00000175538.10	KCNE3	0.565394	0.571806	0.00523793	2	2	2	0.407426	0.194343	mashr_Brain_Substantia_nigra.metaxcan_results	11886	0.999766	0.999799
ENSG00000140259.6	MFAP1	0.56517	0.571958	0.00117318	1	1	1	0.571958	0.0731424	mashr_Brain_Substantia_nigra.metaxcan_results	11886	0.999766	0.999302
ENSG00000196177.12	ACADSB	0.565156	0.571968	0.000607722	1	1	1	0.571968	0.0654616	mashr_Brain_Substantia_nigra.metaxcan_results	11886	0.999766	0.999302
ENSG00000067113.16	PLPP1	0.564857	0.572171	8.54e-06	2	2	2	0.164946	0.00762603	mashr_Brain_Substantia_nigra.metaxcan_results	11886	0.999766	0.998612
ENSG00000105393.15	BABAM1	0.564828	0.572191	0.0019459	1	1	1	0.572191	0.0729597	mashr_Brain_Substantia_nigra.metaxcan_results	11886	0.999766	0.999859
ENSG00000271303.1	SRXN1	0.564649	0.572313	0.0149679	2	2	2	0.441164	0.349358	mashr_Brain_Substantia_nigra.metaxcan_results	11886	0.999766	0.998612
ENSG00000179240.9	RP11-111M22.2	-0.564562	0.572371	0.000908379	1	1	1	0.572371	0.0764419	mashr_Brain_Substantia_nigra.metaxcan_results	11886	0.999766	0.999782
ENSG00000102452.15	NALCN	0.564398	0.572483	0.00108155	1	1	1	0.572483	0.109074	mashr_Brain_Substantia_nigra.metaxcan_results	11886	0.999766	0.999658
ENSG00000148399.12	DPH7	0.564228	0.572599	0.0139272	1	1	1	0.572599	0.198935	mashr_Brain_Substantia_nigra.metaxcan_results	11886	0.999766	0.998612
ENSG00000167995.15	BEST1	0.563961	0.572781	0.00827159	1	1	1	0.572781	0.162555	mashr_Brain_Substantia_nigra.metaxcan_results	11886	0.999766	0.998289
ENSG00000047621.11	C12orf4	-0.56393	0.572802	0.00231026	1	1	1	0.572802	0.11092	mashr_Brain_Substantia_nigra.metaxcan_results	11886	0.999766	0.999302
ENSG00000204611.6	ZNF616	-0.56373	0.572938	0.00171254	1	1	1	0.572938	0.0564311	mashr_Brain_Substantia_nigra.metaxcan_results	11886	0.999766	0.999109
ENSG00000100324.13	TAB1	-0.563554	0.573058	0.013627	1	1	1	0.573058	0.171796	mashr_Brain_Substantia_nigra.metaxcan_results	11886	0.999766	0.999775
ENSG00000185658.13	BRWD1	0.563408	0.573157	0.000533342	2	2	2	0.657851	0.059319	mashr_Brain_Substantia_nigra.metaxcan_results	11886	0.999766	0.999635
ENSG00000213445.9	SIPA1	-0.563395	0.573166	0.00375018	1	1	1	0.573166	0.114256	mashr_Brain_Substantia_nigra.metaxcan_results	11886	0.999766	0.998612
ENSG00000151846.8	PABPC3	0.563361	0.573189	1.01e-05	1	1	1	0.573189	0.00841905	mashr_Brain_Substantia_nigra.metaxcan_results	11886	0.999766	0.999109
ENSG00000259417.2	LINC01314	-0.563192	0.573304	0.00280779	1	1	1	0.573304	0.222004	mashr_Brain_Substantia_nigra.metaxcan_results	11886	0.999766	0.999859
ENSG00000185033.14	SEMA4B	0.563132	0.573345	0.0021538	1	1	1	0.573345	0.142098	mashr_Brain_Substantia_nigra.metaxcan_results	11886	0.999766	0.999109
ENSG00000236279.6	CLEC2L	0.563076	0.573383	0.00144287	2	2	2	0.642678	0.0895017	mashr_Brain_Substantia_nigra.metaxcan_results	11886	0.999766	0.998289
ENSG00000126231.13	PROZ	0.563054	0.573398	0.0369548	2	2	2	0.485196	0.271471	mashr_Brain_Substantia_nigra.metaxcan_results	11886	0.999766	0.999658
ENSG00000180901.10	KCTD2	-0.562954	0.573466	0.00430924	2	2	2	0.239399	0.197294	mashr_Brain_Substantia_nigra.metaxcan_results	11886	0.999766	0.998612
ENSG00000104312.7	RIPK2	-0.562637	0.573682	6.06e-05	1	1	1	0.573682	0.0270578	mashr_Brain_Substantia_nigra.metaxcan_results	11886	0.999766	0.998289
ENSG00000109576.13	AADAT	0.562377	0.573859	0.12741	2	2	2	0.348116	0.425418	mashr_Brain_Substantia_nigra.metaxcan_results	11886	0.999766	0.999109
ENSG00000104081.13	BMF	0.562346	0.57388	0.0143514	1	1	1	0.57388	0.242754	mashr_Brain_Substantia_nigra.metaxcan_results	11886	0.999766	0.999782
ENSG00000132849.19	PATJ	0.562329	0.573892	0.0209236	2	2	2	0.338239	0.29525	mashr_Brain_Substantia_nigra.metaxcan_results	11886	0.999766	0.999799
ENSG00000123892.11	RAB38	0.562252	0.573944	0.0462469	2	2	2	0.588949	0.218273	mashr_Brain_Substantia_nigra.metaxcan_results	11886	0.999766	0.999302
ENSG00000114405.10	C3orf14	0.562214	0.57397	0.00957513	2	2	2	0.383868	0.122728	mashr_Brain_Substantia_nigra.metaxcan_results	11886	0.999766	0.999658
ENSG00000275111.4	ZNF2	0.562184	0.573991	3.81e-05	1	2	2	0.573991	0.0254071	mashr_Brain_Substantia_nigra.metaxcan_results	11886	0.999766	0.998612
ENSG00000186687.15	LYRM7	-0.561951	0.57415	0.00460673	1	1	1	0.57415	0.207818	mashr_Brain_Substantia_nigra.metaxcan_results	11886	0.999766	0.998289
ENSG00000184274.3	LINC00315	-0.561714	0.574311	0.0187279	1	1	1	0.574311	0.195399	mashr_Brain_Substantia_nigra.metaxcan_results	11886	0.999766	0.999109
ENSG00000144191.11	CNGA3	-0.561638	0.574363	0.00127798	1	1	1	0.574363	0.131112	mashr_Brain_Substantia_nigra.metaxcan_results	11886	0.999766	0.999859
ENSG00000131791.7	PRKAB2	-0.561606	0.574384	6.18e-06	1	1	1	0.574384	0.0176651	mashr_Brain_Substantia_nigra.metaxcan_results	11886	0.999766	0.999658
ENSG00000127328.21	RAB3IP	0.561431	0.574504	0.0181487	3	3	3	0.237651	0.368129	mashr_Brain_Substantia_nigra.metaxcan_results	11886	0.999766	0.999481
ENSG00000167077.12	MEI1	0.561232	0.57464	0.0572633	1	2	2	0.57464	0.439793	mashr_Brain_Substantia_nigra.metaxcan_results	11886	0.999766	0.998612
ENSG00000175087.9	PDIK1L	-0.561024	0.574781	2.76e-05	1	1	1	0.574781	0.00921501	mashr_Brain_Substantia_nigra.metaxcan_results	11886	0.999766	0.998289
ENSG00000061987.14	MON2	0.560988	0.574806	7.22e-05	1	1	1	0.574806	0.0281848	mashr_Brain_Substantia_nigra.metaxcan_results	11886	0.999766	0.999799
ENSG00000064419.13	TNPO3	0.56084	0.574907	0.000444961	1	1	1	0.574907	0.0657494	mashr_Brain_Substantia_nigra.metaxcan_results	11886	0.999766	0.999109
ENSG00000161533.11	ACOX1	0.560775	0.574951	0.00236548	2	2	2	0.586803	0.11113	mashr_Brain_Substantia_nigra.metaxcan_results	11886	0.999766	0.998612
ENSG00000260613.1	RP3-522J7.6	0.560647	0.575039	0.0923567	2	2	2	0.577577	0.397326	mashr_Brain_Substantia_nigra.metaxcan_results	11886	0.999766	0.999109
ENSG00000164758.7	MED30	0.560618	0.575058	0.0309545	2	2	2	0.474439	0.246011	mashr_Brain_Substantia_nigra.metaxcan_results	11886	0.999766	0.999302
ENSG00000137731.13	FXYD2	-0.560615	0.57506	0.0433065	1	1	1	0.57506	0.385564	mashr_Brain_Substantia_nigra.metaxcan_results	11886	0.999766	0.999799
ENSG00000241399.6	CD302	-0.560575	0.575087	0.000454907	1	1	1	0.575087	0.0631026	mashr_Brain_Substantia_nigra.metaxcan_results	11886	0.999766	0.999302
ENSG00000042445.13	RETSAT	-0.56042	0.575193	0.00832688	1	1	1	0.575193	0.355851	mashr_Brain_Substantia_nigra.metaxcan_results	11886	0.999766	0.998911
ENSG00000154642.10	C21orf91	0.560351	0.57524	0.000143754	1	1	1	0.57524	0.0230656	mashr_Brain_Substantia_nigra.metaxcan_results	11886	0.999766	0.999635
ENSG00000226409.2	RP11-735G4.1	0.560211	0.575335	0.00164836	1	1	1	0.575335	0.0611016	mashr_Brain_Substantia_nigra.metaxcan_results	11886	0.999766	0.998289
ENSG00000139719.9	VPS33A	0.559609	0.575746	0.000209304	1	1	1	0.575746	0.084384	mashr_Brain_Substantia_nigra.metaxcan_results	11886	0.999766	0.999859
ENSG00000144488.14	ESPNL	0.559547	0.575788	0.318045	3	3	3	0.293095	0.913659	mashr_Brain_Substantia_nigra.metaxcan_results	11886	0.999766	0.999782
ENSG00000064787.13	BCAS1	0.559363	0.575914	0.00201228	2	2	2	0.545427	0.0476758	mashr_Brain_Substantia_nigra.metaxcan_results	11886	0.999766	0.999775
ENSG00000069696.6	DRD4	-0.559326	0.575939	0.0244044	2	2	2	0.587946	0.237364	mashr_Brain_Substantia_nigra.metaxcan_results	11886	0.999766	0.998911
ENSG00000142512.14	SIGLEC10	-0.559265	0.575981	0.00398431	1	1	1	0.575981	0.112965	mashr_Brain_Substantia_nigra.metaxcan_results	11886	0.999766	0.999782
ENSG00000138668.18	HNRNPD	0.559214	0.576016	0.000189053	1	1	1	0.576016	0.0283786	mashr_Brain_Substantia_nigra.metaxcan_results	11886	0.999766	0.999782
ENSG00000134153.9	EMC7	0.558876	0.576246	7.74e-05	1	1	1	0.576246	0.0209974	mashr_Brain_Substantia_nigra.metaxcan_results	11886	0.999766	0.999775
ENSG00000182405.5	PGBD4	0.558876	0.576246	0.0159939	1	1	1	0.576246	0.301748	mashr_Brain_Substantia_nigra.metaxcan_results	11886	0.999766	0.999302
ENSG00000203880.11	PCMTD2	-0.558796	0.576301	0.0960181	3	3	3	0.4599	0.404871	mashr_Brain_Substantia_nigra.metaxcan_results	11886	0.999766	0.999302
ENSG00000122335.13	SERAC1	0.558779	0.576312	0.0117791	2	3	3	0.228999	0.22225	mashr_Brain_Substantia_nigra.metaxcan_results	11886	0.999766	0.998612
ENSG00000119333.11	WDR34	0.558766	0.576322	0.000958902	2	2	2	0.561129	0.155077	mashr_Brain_Substantia_nigra.metaxcan_results	11886	0.999766	0.999302
ENSG00000122180.4	MYOG	0.558759	0.576326	4.36e-05	1	1	1	0.576326	0.010082	mashr_Brain_Substantia_nigra.metaxcan_results	11886	0.999766	0.998612
ENSG00000278389.1	RP11-626G11.6	-0.558595	0.576438	3.58e-05	1	1	1	0.576438	0.00809467	mashr_Brain_Substantia_nigra.metaxcan_results	11886	0.999766	0.999859
ENSG00000182175.13	RGMA	-0.558522	0.576488	0.0213559	1	1	1	0.576488	1.0386	mashr_Brain_Substantia_nigra.metaxcan_results	11886	0.999766	0.998911
ENSG00000169676.5	DRD5	-0.557586	0.577127	4.76e-05	1	1	1	0.577127	0.0101512	mashr_Brain_Substantia_nigra.metaxcan_results	11886	0.999766	0.999799
ENSG00000107758.15	PPP3CB	-0.557325	0.577305	2.68e-06	1	1	1	0.577305	0.0163694	mashr_Brain_Substantia_nigra.metaxcan_results	11886	0.999766	0.999302
ENSG00000187109.13	NAP1L1	-0.556955	0.577558	0.000107268	1	1	1	0.577558	0.10357	mashr_Brain_Substantia_nigra.metaxcan_results	11886	0.999766	0.998911
ENSG00000187514.16	PTMA	-0.556933	0.577573	6.44e-08	1	1	1	0.577573	0.000548836	mashr_Brain_Substantia_nigra.metaxcan_results	11886	0.999766	0.999799
ENSG00000168569.7	TMEM223	-0.55681	0.577657	0.0165833	2	2	2	0.418728	0.465554	mashr_Brain_Substantia_nigra.metaxcan_results	11886	0.999766	0.999799
ENSG00000172340.14	SUCLG2	-0.556733	0.57771	0.00310742	1	2	2	0.57771	0.0833892	mashr_Brain_Substantia_nigra.metaxcan_results	11886	0.999766	0.999658
ENSG00000151006.7	PRSS53	-0.556623	0.577785	0.0135703	1	1	1	0.577785	0.161185	mashr_Brain_Substantia_nigra.metaxcan_results	11886	0.999766	0.999799
ENSG00000145982.11	FARS2	0.556542	0.577841	0.0264392	1	1	1	0.577841	0.681243	mashr_Brain_Substantia_nigra.metaxcan_results	11886	0.999766	0.999782
ENSG00000261236.7	BOP1	-0.556435	0.577914	0.00100953	1	1	1	0.577914	0.0471271	mashr_Brain_Substantia_nigra.metaxcan_results	11886	0.999766	0.999775
ENSG00000114166.7	KAT2B	-0.556123	0.578127	0.0193845	2	2	2	0.274616	0.194258	mashr_Brain_Substantia_nigra.metaxcan_results	11886	0.999766	0.999481
ENSG00000197050.10	ZNF420	-0.555929	0.57826	0.00291684	1	1	1	0.57826	0.0806096	mashr_Brain_Substantia_nigra.metaxcan_results	11886	0.999766	0.999658
ENSG00000272335.1	RP11-53O19.3	0.555781	0.578361	0.0306663	1	1	1	0.578361	0.243985	mashr_Brain_Substantia_nigra.metaxcan_results	11886	0.999766	0.998612
ENSG00000076067.12	RBMS2	-0.555592	0.578489	0.000658906	1	1	1	0.578489	0.0385739	mashr_Brain_Substantia_nigra.metaxcan_results	11886	0.999766	0.999859
ENSG00000263264.1	CTB-133G6.1	-0.555401	0.578621	1.74e-06	1	1	1	0.578621	0.00484298	mashr_Brain_Substantia_nigra.metaxcan_results	11886	0.999766	0.999782
ENSG00000138185.18	ENTPD1	0.555378	0.578636	0.0027049	1	1	1	0.578636	0.0811739	mashr_Brain_Substantia_nigra.metaxcan_results	11886	0.999766	0.998911
ENSG00000188672.17	RHCE	0.555265	0.578713	0.277476	1	1	1	0.578713	0.720545	mashr_Brain_Substantia_nigra.metaxcan_results	11886	0.999766	0.999658
ENSG00000131944.9	FAAP24	0.555249	0.578725	0.19036	2	2	2	0.548899	0.528787	mashr_Brain_Substantia_nigra.metaxcan_results	11886	0.999766	0.999481
ENSG00000048544.5	MRPS10	0.555207	0.578753	0.160462	2	2	2	0.523029	0.443371	mashr_Brain_Substantia_nigra.metaxcan_results	11886	0.999766	0.999109
ENSG00000156482.10	RPL30	0.555027	0.578876	0.000110117	1	1	1	0.578876	0.0148493	mashr_Brain_Substantia_nigra.metaxcan_results	11886	0.999766	0.999859
ENSG00000198182.12	ZNF607	0.554981	0.578907	0.0569655	2	2	2	0.597692	0.433405	mashr_Brain_Substantia_nigra.metaxcan_results	11886	0.999766	0.999302
ENSG00000204681.10	GABBR1	0.55492	0.57895	0.00445501	1	1	1	0.57895	0.244795	mashr_Brain_Substantia_nigra.metaxcan_results	11886	0.999766	0.998289
ENSG00000163599.14	CTLA4	0.5549	0.578963	0.00359651	1	1	1	0.578963	0.0919529	mashr_Brain_Substantia_nigra.metaxcan_results	11886	0.999766	0.999775
ENSG00000136270.13	TBRG4	-0.554746	0.579068	0.0171942	1	1	1	0.579068	0.214955	mashr_Brain_Substantia_nigra.metaxcan_results	11886	0.999766	0.998289
ENSG00000066739.11	ATG2B	0.554662	0.579126	1.37e-05	1	1	1	0.579126	0.0062362	mashr_Brain_Substantia_nigra.metaxcan_results	11886	0.999766	0.999782
ENSG00000254585.2	MAGEL2	-0.55449	0.579243	1.72e-05	1	1	1	0.579243	0.0189126	mashr_Brain_Substantia_nigra.metaxcan_results	11886	0.999766	0.999481
ENSG00000105479.15	CCDC114	-0.554386	0.579314	0.0879103	2	2	2	0.262039	0.444928	mashr_Brain_Substantia_nigra.metaxcan_results	11886	0.999766	0.999635
ENSG00000065621.14	GSTO2	-0.554349	0.57934	0.188968	2	2	2	0.546765	0.666834	mashr_Brain_Substantia_nigra.metaxcan_results	11886	0.999766	0.999109
ENSG00000179598.5	PLD6	-0.554342	0.579345	0.0012369	2	2	2	0.593029	0.135158	mashr_Brain_Substantia_nigra.metaxcan_results	11886	0.999766	0.998911
ENSG00000139537.10	CCDC65	-0.554034	0.579555	0.0197396	1	1	1	0.579555	0.216325	mashr_Brain_Substantia_nigra.metaxcan_results	11886	0.999766	0.999799
ENSG00000152128.13	TMEM163	0.553871	0.579667	0.00205714	1	1	1	0.579667	0.0823927	mashr_Brain_Substantia_nigra.metaxcan_results	11886	0.999766	0.999302
ENSG00000105880.4	DLX5	0.553519	0.579908	0.000110264	1	1	1	0.579908	0.0278144	mashr_Brain_Substantia_nigra.metaxcan_results	11886	0.999766	0.999635
ENSG00000116221.15	MRPL37	0.553392	0.579995	1.93e-06	1	1	1	0.579995	0.00809725	mashr_Brain_Substantia_nigra.metaxcan_results	11886	0.999766	0.999481
ENSG00000101443.17	WFDC2	0.553349	0.580024	0.0156555	2	2	2	0.0399187	0.215424	mashr_Brain_Substantia_nigra.metaxcan_results	11886	0.999766	0.999109
ENSG00000254427.1	RP11-430H10.1	0.553256	0.580088	0.575129	3	3	3	0.100902	0.98947	mashr_Brain_Substantia_nigra.metaxcan_results	11886	0.999766	0.999782
ENSG00000064199.6	SPA17	0.553162	0.580152	0.0103302	2	2	2	0.444016	0.516172	mashr_Brain_Substantia_nigra.metaxcan_results	11886	0.999766	0.999481
ENSG00000184743.12	ATL3	0.552759	0.580428	0.00286108	2	2	2	0.702259	0.109629	mashr_Brain_Substantia_nigra.metaxcan_results	11886	0.999766	0.999302
ENSG00000150991.14	UBC	0.552718	0.580456	0.000226175	1	1	1	0.580456	0.0522875	mashr_Brain_Substantia_nigra.metaxcan_results	11886	0.999766	0.999799
ENSG00000167799.9	NUDT8	0.552701	0.580468	0.0256183	2	2	2	0.706574	0.521666	mashr_Brain_Substantia_nigra.metaxcan_results	11886	0.999766	0.998612
ENSG00000075975.15	MKRN2	0.552687	0.580478	0.0446192	3	3	3	0.185678	0.547442	mashr_Brain_Substantia_nigra.metaxcan_results	11886	0.999766	0.999635
ENSG00000111252.10	SH2B3	0.552656	0.580499	1.34e-05	1	1	1	0.580499	0.00702178	mashr_Brain_Substantia_nigra.metaxcan_results	11886	0.999766	0.999859
ENSG00000019582.14	CD74	0.55248	0.58062	2.35e-07	1	1	1	0.58062	0.000835309	mashr_Brain_Substantia_nigra.metaxcan_results	11886	0.999766	0.999859
ENSG00000161057.11	PSMC2	-0.552474	0.580624	3.6e-05	1	1	1	0.580624	0.00912497	mashr_Brain_Substantia_nigra.metaxcan_results	11886	0.999766	0.999481
ENSG00000242612.6	DECR2	-0.552325	0.580726	0.162731	2	2	2	0.471077	0.569345	mashr_Brain_Substantia_nigra.metaxcan_results	11886	0.999766	0.998289
ENSG00000174326.11	SLC16A11	-0.552244	0.580781	0.00105065	2	2	2	0.468107	0.0374287	mashr_Brain_Substantia_nigra.metaxcan_results	11886	0.999766	0.999782
ENSG00000000460.16	C1orf112	0.552039	0.580922	0.00462819	1	1	1	0.580922	0.0907464	mashr_Brain_Substantia_nigra.metaxcan_results	11886	0.999766	0.999799
ENSG00000185745.9	IFIT1	0.551549	0.581257	0.0499784	1	1	1	0.581257	0.374335	mashr_Brain_Substantia_nigra.metaxcan_results	11886	0.999766	0.998612
ENSG00000178425.13	NT5DC1	-0.551523	0.581275	0.00214754	2	2	2	0.558963	0.134051	mashr_Brain_Substantia_nigra.metaxcan_results	11886	0.999766	0.999782
ENSG00000273162.1	RP11-108L7.15	0.551304	0.581425	0.00564564	1	1	1	0.581425	0.119729	mashr_Brain_Substantia_nigra.metaxcan_results	11886	0.999766	0.999799
ENSG00000281332.1	LINC00997	0.551208	0.581491	0.0202948	2	2	2	0.462818	0.24414	mashr_Brain_Substantia_nigra.metaxcan_results	11886	0.999766	0.999799
ENSG00000070882.12	OSBPL3	0.551014	0.581624	0.0138264	2	2	2	0.528947	0.15024	mashr_Brain_Substantia_nigra.metaxcan_results	11886	0.999766	0.999302
ENSG00000135926.14	TMBIM1	-0.550876	0.581718	0.000293184	1	1	1	0.581718	0.0595313	mashr_Brain_Substantia_nigra.metaxcan_results	11886	0.999766	0.999481
ENSG00000108854.15	SMURF2	-0.550786	0.581781	0.000146643	2	2	2	0.57067	0.0408083	mashr_Brain_Substantia_nigra.metaxcan_results	11886	0.999766	0.998911
ENSG00000149260.15	CAPN5	0.55068	0.581853	0.00838754	2	2	2	0.57678	0.129381	mashr_Brain_Substantia_nigra.metaxcan_results	11886	0.999766	0.999799
ENSG00000109063.14	MYH3	-0.550674	0.581857	0.0194692	2	2	2	0.534316	0.186552	mashr_Brain_Substantia_nigra.metaxcan_results	11886	0.999766	0.999302
ENSG00000187905.10	LRRC74B	0.550589	0.581915	0.0870721	1	1	1	0.581915	0.88524	mashr_Brain_Substantia_nigra.metaxcan_results	11886	0.999766	0.999109
ENSG00000115107.19	STEAP3	-0.55034	0.582087	0.0207037	2	2	2	0.420438	0.210106	mashr_Brain_Substantia_nigra.metaxcan_results	11886	0.999766	0.999109
ENSG00000181827.14	RFX7	0.550221	0.582168	0.00012395	1	1	1	0.582168	0.0176502	mashr_Brain_Substantia_nigra.metaxcan_results	11886	0.999766	0.999799
ENSG00000105722.9	ERF	0.549832	0.582434	4e-06	1	1	1	0.582434	0.00497241	mashr_Brain_Substantia_nigra.metaxcan_results	11886	0.999766	0.999658
ENSG00000166454.9	ATMIN	-0.549791	0.582463	0.000749753	2	2	2	0.142122	0.0544811	mashr_Brain_Substantia_nigra.metaxcan_results	11886	0.999766	0.999658
ENSG00000100023.18	PPIL2	-0.549777	0.582472	0.0266503	2	2	2	0.554133	0.234615	mashr_Brain_Substantia_nigra.metaxcan_results	11886	0.999766	0.999481
ENSG00000083828.15	ZNF586	-0.549669	0.582546	0.0808305	2	2	2	0.51074	0.31215	mashr_Brain_Substantia_nigra.metaxcan_results	11886	0.999766	0.999635
ENSG00000248099.3	INSL3	-0.549598	0.582595	0.0107862	2	2	2	0.573335	0.366448	mashr_Brain_Substantia_nigra.metaxcan_results	11886	0.999766	0.998612
ENSG00000124172.9	ATP5E	-0.549471	0.582682	0.000368247	2	2	2	0.54416	0.0206083	mashr_Brain_Substantia_nigra.metaxcan_results	11886	0.999766	0.998289
ENSG00000226137.5	BAIAP2-AS1	0.549392	0.582737	0.000213176	1	1	1	0.582737	0.0386743	mashr_Brain_Substantia_nigra.metaxcan_results	11886	0.999766	0.999109
ENSG00000272444.1	RP11-1017G21.6	-0.549362	0.582757	0.0283142	2	2	2	0.399241	0.452251	mashr_Brain_Substantia_nigra.metaxcan_results	11886	0.999766	0.999775
ENSG00000205464.11	ATP6AP1L	0.549332	0.582778	0.136445	1	1	1	0.582778	0.621601	mashr_Brain_Substantia_nigra.metaxcan_results	11886	0.999766	0.999859
ENSG00000134830.5	C5AR2	0.549162	0.582894	0.00243214	2	2	2	0.236776	0.122475	mashr_Brain_Substantia_nigra.metaxcan_results	11886	0.999766	0.999782
ENSG00000157895.11	C12orf43	0.548966	0.583029	0.0319303	2	2	2	0.0043426	0.30321	mashr_Brain_Substantia_nigra.metaxcan_results	11886	0.999766	0.998911
ENSG00000198736.11	MSRB1	-0.548841	0.583115	0.00014116	1	1	1	0.583115	0.0844393	mashr_Brain_Substantia_nigra.metaxcan_results	11886	0.999766	0.999799
ENSG00000135124.14	P2RX4	-0.548704	0.583209	0.0450315	2	2	2	0.472574	0.505749	mashr_Brain_Substantia_nigra.metaxcan_results	11886	0.999766	0.999859
ENSG00000136371.10	MTHFS	-0.548499	0.583349	0.0396369	1	1	1	0.583349	0.280145	mashr_Brain_Substantia_nigra.metaxcan_results	11886	0.999766	0.999775
ENSG00000123159.15	GIPC1	-0.548469	0.58337	7.69e-06	1	2	2	0.58337	0.00412403	mashr_Brain_Substantia_nigra.metaxcan_results	11886	0.999766	0.999859
ENSG00000006432.15	MAP3K9	0.548453	0.583381	0.000426994	1	1	1	0.583381	0.080582	mashr_Brain_Substantia_nigra.metaxcan_results	11886	0.999766	0.999658
ENSG00000124466.8	LYPD3	-0.548406	0.583413	0.0995741	2	2	2	0.365648	0.331969	mashr_Brain_Substantia_nigra.metaxcan_results	11886	0.999766	0.999481
ENSG00000276791.1	CTD-2270P14.5	0.548379	0.583432	0.409687	1	1	1	0.583432	1.11133	mashr_Brain_Substantia_nigra.metaxcan_results	11886	0.999766	0.999859
ENSG00000110013.12	SIAE	-0.54829	0.583492	0.000188998	1	1	1	0.583492	0.0801862	mashr_Brain_Substantia_nigra.metaxcan_results	11886	0.999766	0.999302
ENSG00000005381.7	MPO	0.548221	0.58354	0.000668988	1	1	1	0.58354	0.0437258	mashr_Brain_Substantia_nigra.metaxcan_results	11886	0.999766	0.999775
ENSG00000142396.10	ERVK3-1	-0.548216	0.583544	0.0764639	3	3	3	0.068787	0.544292	mashr_Brain_Substantia_nigra.metaxcan_results	11886	0.999766	0.999658
ENSG00000142875.19	PRKACB	-0.548213	0.583546	4.37e-05	1	1	1	0.583546	0.033573	mashr_Brain_Substantia_nigra.metaxcan_results	11886	0.999766	0.998289
ENSG00000149231.11	CCDC82	0.547752	0.583862	0.207397	1	1	1	0.583862	0.901933	mashr_Brain_Substantia_nigra.metaxcan_results	11886	0.999766	0.999109
ENSG00000101425.12	BPI	0.547631	0.583945	0.0846124	2	2	2	0.586115	1.3251	mashr_Brain_Substantia_nigra.metaxcan_results	11886	0.999766	0.999635
ENSG00000272892.1	RP11-57G10.8	-0.547463	0.584061	0.00193179	1	1	1	0.584061	0.0950691	mashr_Brain_Substantia_nigra.metaxcan_results	11886	0.999766	0.999775
ENSG00000119698.11	PPP4R4	0.547298	0.584174	0.00043064	2	2	2	0.55675	0.118053	mashr_Brain_Substantia_nigra.metaxcan_results	11886	0.999766	0.999481
ENSG00000027001.9	MIPEP	-0.547209	0.584235	0.120715	2	2	2	0.382388	0.588241	mashr_Brain_Substantia_nigra.metaxcan_results	11886	0.999766	0.999775
ENSG00000183783.6	KCTD8	0.547183	0.584253	0.00432009	2	2	2	0.562935	0.466089	mashr_Brain_Substantia_nigra.metaxcan_results	11886	0.999766	0.999775
ENSG00000165863.16	C10orf82	-0.54718	0.584255	0.0117059	2	2	2	0.435366	0.149437	mashr_Brain_Substantia_nigra.metaxcan_results	11886	0.999766	0.999859
ENSG00000261210.7	CLEC19A	0.54702	0.584365	0.00399609	1	1	1	0.584365	0.100717	mashr_Brain_Substantia_nigra.metaxcan_results	11886	0.999766	0.999782
ENSG00000136104.19	RNASEH2B	0.546582	0.584666	0.252437	2	2	2	0.437782	0.701739	mashr_Brain_Substantia_nigra.metaxcan_results	11886	0.999766	0.999859
ENSG00000259134.5	LINC00924	-0.546523	0.584706	0.0693005	1	2	2	0.584706	0.349894	mashr_Brain_Substantia_nigra.metaxcan_results	11886	0.999766	0.998612
ENSG00000149150.8	SLC43A1	-0.546421	0.584777	0.00348354	1	1	1	0.584777	0.0836297	mashr_Brain_Substantia_nigra.metaxcan_results	11886	0.999766	0.999481
ENSG00000169242.11	EFNA1	0.546323	0.584844	0.0127256	1	1	1	0.584844	0.163306	mashr_Brain_Substantia_nigra.metaxcan_results	11886	0.999766	0.999775
ENSG00000180834.7	MAP6D1	-0.546129	0.584977	0.086635	3	3	3	0.494801	0.186453	mashr_Brain_Substantia_nigra.metaxcan_results	11886	0.999766	0.999799
ENSG00000109118.13	PHF12	-0.54594	0.585107	0.000258283	1	1	1	0.585107	0.0816018	mashr_Brain_Substantia_nigra.metaxcan_results	11886	0.999766	0.999775
ENSG00000273355.1	RP11-672L10.6	0.545894	0.585139	0.026146	2	2	2	0.499782	0.294027	mashr_Brain_Substantia_nigra.metaxcan_results	11886	0.999766	0.999782
ENSG00000160963.13	COL26A1	-0.545859	0.585163	0.0257722	1	1	1	0.585163	0.230099	mashr_Brain_Substantia_nigra.metaxcan_results	11886	0.999766	0.999799
ENSG00000112234.8	FBXL4	0.545799	0.585204	0.00950537	1	1	1	0.585204	0.145846	mashr_Brain_Substantia_nigra.metaxcan_results	11886	0.999766	0.999481
ENSG00000163453.11	IGFBP7	-0.545543	0.58538	0.00138873	1	1	1	0.58538	0.0794872	mashr_Brain_Substantia_nigra.metaxcan_results	11886	0.999766	0.999109
ENSG00000104824.16	HNRNPL	-0.545504	0.585407	0.0129757	2	2	2	0.422037	0.125198	mashr_Brain_Substantia_nigra.metaxcan_results	11886	0.999766	0.999658
ENSG00000177951.17	BET1L	-0.54512	0.585671	0.0119066	2	2	2	0.627404	0.181798	mashr_Brain_Substantia_nigra.metaxcan_results	11886	0.999766	0.999782
ENSG00000066056.13	TIE1	-0.545108	0.585679	0.0429396	2	2	2	0.597926	0.180455	mashr_Brain_Substantia_nigra.metaxcan_results	11886	0.999766	0.999782
ENSG00000140525.17	FANCI	-0.545097	0.585687	8.8e-05	1	1	1	0.585687	0.021027	mashr_Brain_Substantia_nigra.metaxcan_results	11886	0.999766	0.999658
ENSG00000204257.14	HLA-DMA	0.544822	0.585876	0.0149858	2	2	2	0.0382117	0.330845	mashr_Brain_Substantia_nigra.metaxcan_results	11886	0.999766	0.999775
ENSG00000174332.5	GLIS1	0.544806	0.585887	0.00318304	2	2	2	0.0925573	0.112737	mashr_Brain_Substantia_nigra.metaxcan_results	11886	0.999766	0.999109
ENSG00000135605.12	TEC	0.544798	0.585892	0.00157836	2	2	2	0.680347	0.160879	mashr_Brain_Substantia_nigra.metaxcan_results	11886	0.999766	0.998289
ENSG00000204580.13	DDR1	0.544765	0.585915	0.000422849	1	1	1	0.585915	0.0403123	mashr_Brain_Substantia_nigra.metaxcan_results	11886	0.999766	0.999782
ENSG00000188766.12	SPRED3	0.544638	0.586003	0.000691684	1	1	1	0.586003	0.0762104	mashr_Brain_Substantia_nigra.metaxcan_results	11886	0.999766	0.999782
ENSG00000179168.14	GGN	0.544638	0.586003	9.19e-06	1	1	1	0.586003	0.00878231	mashr_Brain_Substantia_nigra.metaxcan_results	11886	0.999766	0.999859
ENSG00000175756.13	AURKAIP1	0.544235	0.58628	8.86e-05	1	1	1	0.58628	0.0176649	mashr_Brain_Substantia_nigra.metaxcan_results	11886	0.999766	0.999109
ENSG00000147526.19	TACC1	0.544059	0.586401	0.000362053	2	2	2	0.606877	0.0397856	mashr_Brain_Substantia_nigra.metaxcan_results	11886	0.999766	0.999658
ENSG00000167004.12	PDIA3	-0.544038	0.586415	4.94e-06	1	1	1	0.586415	0.00931526	mashr_Brain_Substantia_nigra.metaxcan_results	11886	0.999766	0.999782
ENSG00000273381.1	RP11-305L7.7	0.543791	0.586585	0.000537641	1	1	1	0.586585	0.0519661	mashr_Brain_Substantia_nigra.metaxcan_results	11886	0.999766	0.999658
ENSG00000162618.13	ADGRL4	-0.543601	0.586716	0.000905988	2	2	2	0.296332	0.158018	mashr_Brain_Substantia_nigra.metaxcan_results	11886	0.999766	0.999635
ENSG00000169567.11	HINT1	-0.543223	0.586976	0.00155317	1	2	2	0.586976	0.13702	mashr_Brain_Substantia_nigra.metaxcan_results	11886	0.999766	0.999109
ENSG00000013375.15	PGM3	-0.543155	0.587023	5.93e-06	1	1	1	0.587023	0.0123677	mashr_Brain_Substantia_nigra.metaxcan_results	11886	0.999766	0.999481
ENSG00000151470.12	C4orf33	0.542747	0.587304	0.0843884	2	2	2	0.491921	0.443948	mashr_Brain_Substantia_nigra.metaxcan_results	11886	0.999766	0.999859
ENSG00000069424.14	KCNAB2	0.542707	0.587331	6.87e-05	1	1	1	0.587331	0.0121896	mashr_Brain_Substantia_nigra.metaxcan_results	11886	0.999766	0.999658
ENSG00000254480.1	RP11-23F23.2	0.542575	0.587423	6.68e-07	1	1	1	0.587423	0.00318828	mashr_Brain_Substantia_nigra.metaxcan_results	11886	0.999766	0.999109
ENSG00000135924.15	DNAJB2	0.542564	0.58743	8.38e-06	1	1	1	0.58743	0.00563736	mashr_Brain_Substantia_nigra.metaxcan_results	11886	0.999766	0.999799
ENSG00000111897.6	SERINC1	0.542526	0.587456	0.000818155	1	1	1	0.587456	0.130584	mashr_Brain_Substantia_nigra.metaxcan_results	11886	0.999766	0.999302
ENSG00000105204.13	DYRK1B	-0.542407	0.587538	0.00380908	1	1	1	0.587538	0.0881682	mashr_Brain_Substantia_nigra.metaxcan_results	11886	0.999766	0.998911
ENSG00000146216.11	TTBK1	-0.542161	0.587708	4.86e-06	1	1	1	0.587708	0.00674925	mashr_Brain_Substantia_nigra.metaxcan_results	11886	0.999766	0.998289
ENSG00000197935.6	ZNF311	-0.542102	0.587748	0.0270294	1	2	2	0.587748	0.268964	mashr_Brain_Substantia_nigra.metaxcan_results	11886	0.999766	0.999782
ENSG00000152439.12	ZNF773	0.541798	0.587958	0.00939642	2	2	2	0.621235	0.527758	mashr_Brain_Substantia_nigra.metaxcan_results	11886	0.999766	0.999302
ENSG00000240230.5	COX19	-0.541774	0.587974	0.00388416	1	1	1	0.587974	0.0928953	mashr_Brain_Substantia_nigra.metaxcan_results	11886	0.999766	0.998612
ENSG00000242498.7	ARPIN	-0.541727	0.588006	0.0127243	1	1	1	0.588006	0.189741	mashr_Brain_Substantia_nigra.metaxcan_results	11886	0.999766	0.999109
ENSG00000058729.10	RIOK2	-0.541618	0.588082	0.00937435	2	2	2	0.472404	0.190444	mashr_Brain_Substantia_nigra.metaxcan_results	11886	0.999766	0.999859
ENSG00000172260.14	NEGR1	0.541515	0.588153	0.026081	2	2	2	0.37995	0.171367	mashr_Brain_Substantia_nigra.metaxcan_results	11886	0.999766	0.999635
ENSG00000179965.11	ZNF771	0.541506	0.588159	0.000252337	2	2	2	0.478412	0.0406372	mashr_Brain_Substantia_nigra.metaxcan_results	11886	0.999766	0.999658
ENSG00000270039.1	RP11-571M6.17	0.541454	0.588194	0.0219909	1	1	1	0.588194	0.221535	mashr_Brain_Substantia_nigra.metaxcan_results	11886	0.999766	0.998289
ENSG00000163517.14	HDAC11	-0.541101	0.588438	0.000398041	1	2	2	0.588438	0.0634439	mashr_Brain_Substantia_nigra.metaxcan_results	11886	0.999766	0.999658
ENSG00000168807.16	SNTB2	-0.540883	0.588588	0.000398046	2	2	2	0.588049	0.0367566	mashr_Brain_Substantia_nigra.metaxcan_results	11886	0.999766	0.999481
ENSG00000057019.15	DCBLD2	0.540878	0.588592	0.0117994	1	1	1	0.588592	0.189761	mashr_Brain_Substantia_nigra.metaxcan_results	11886	0.999766	0.998612
ENSG00000047365.11	ARAP2	0.54073	0.588694	0.000714467	1	2	2	0.588694	0.155906	mashr_Brain_Substantia_nigra.metaxcan_results	11886	0.999766	0.998289
ENSG00000164985.14	PSIP1	-0.540503	0.58885	9.01e-05	2	2	2	0.122016	0.0670716	mashr_Brain_Substantia_nigra.metaxcan_results	11886	0.999766	0.999109
ENSG00000169403.11	PTAFR	0.540477	0.588868	0.000574343	2	2	2	0.597629	0.0872372	mashr_Brain_Substantia_nigra.metaxcan_results	11886	0.999766	0.999775
ENSG00000185958.9	FAM186A	-0.540403	0.588919	3.39e-09	1	1	1	0.588919	0.000339461	mashr_Brain_Substantia_nigra.metaxcan_results	11886	0.999766	0.999859
ENSG00000033030.13	ZCCHC8	-0.540384	0.588932	0.000106742	1	1	1	0.588932	0.0171832	mashr_Brain_Substantia_nigra.metaxcan_results	11886	0.999766	0.999782
ENSG00000169255.13	B3GALNT1	-0.540109	0.589122	9.76e-06	1	1	1	0.589122	0.015866	mashr_Brain_Substantia_nigra.metaxcan_results	11886	0.999766	0.998911
ENSG00000167220.11	HDHD2	0.540038	0.589171	0.012297	1	1	1	0.589171	0.328085	mashr_Brain_Substantia_nigra.metaxcan_results	11886	0.999766	0.999799
ENSG00000118640.10	VAMP8	0.540028	0.589177	0.00108179	1	1	1	0.589177	0.0492297	mashr_Brain_Substantia_nigra.metaxcan_results	11886	0.999766	0.999302
ENSG00000115486.11	GGCX	-0.540028	0.589177	0.0900829	1	1	1	0.589177	0.449238	mashr_Brain_Substantia_nigra.metaxcan_results	11886	0.999766	0.999799
ENSG00000152583.12	SPARCL1	0.539996	0.5892	0.00876531	1	1	1	0.5892	0.129946	mashr_Brain_Substantia_nigra.metaxcan_results	11886	0.999766	0.998612
ENSG00000271344.1	RP11-274B21.9	0.539829	0.589315	0.0737233	2	2	2	0.3049	0.360248	mashr_Brain_Substantia_nigra.metaxcan_results	11886	0.999766	0.998289
ENSG00000141458.12	NPC1	0.53979	0.589342	0.000284009	1	1	1	0.589342	0.0769373	mashr_Brain_Substantia_nigra.metaxcan_results	11886	0.999766	0.999799
ENSG00000187164.19	SHTN1	-0.539756	0.589366	5.38e-06	1	1	1	0.589366	0.00416829	mashr_Brain_Substantia_nigra.metaxcan_results	11886	0.999766	0.999799
ENSG00000079337.15	RAPGEF3	0.539369	0.589632	0.185088	3	3	3	0.536414	0.568977	mashr_Brain_Substantia_nigra.metaxcan_results	11886	0.999766	0.999859
ENSG00000068912.13	ERLEC1	-0.539262	0.589706	0.00160265	1	1	1	0.589706	0.233502	mashr_Brain_Substantia_nigra.metaxcan_results	11886	0.999766	0.999109
ENSG00000153250.19	RBMS1	-0.539033	0.589864	0.000910139	2	2	2	0.541659	0.041815	mashr_Brain_Substantia_nigra.metaxcan_results	11886	0.999766	0.999859
ENSG00000130363.11	RSPH3	-0.538716	0.590083	0.0164938	2	2	2	0.193422	0.899671	mashr_Brain_Substantia_nigra.metaxcan_results	11886	0.999766	0.998612
ENSG00000167508.11	MVD	0.538284	0.590381	0.0019536	1	1	1	0.590381	0.0925288	mashr_Brain_Substantia_nigra.metaxcan_results	11886	0.999766	0.998289
ENSG00000173013.5	CCDC96	-0.538151	0.590473	6.34e-06	1	1	1	0.590473	0.0127839	mashr_Brain_Substantia_nigra.metaxcan_results	11886	0.999766	0.999481
ENSG00000144229.11	THSD7B	0.538046	0.590545	0.0111095	1	1	1	0.590545	0.227555	mashr_Brain_Substantia_nigra.metaxcan_results	11886	0.999766	0.999782
ENSG00000198189.10	HSD17B11	0.537979	0.590592	0.0352578	2	2	2	0.358623	0.388337	mashr_Brain_Substantia_nigra.metaxcan_results	11886	0.999766	0.999775
ENSG00000140471.16	LINS1	-0.537706	0.59078	0.00395397	1	2	2	0.59078	0.195996	mashr_Brain_Substantia_nigra.metaxcan_results	11886	0.999766	0.999635
ENSG00000270972.1	RP11-326C3.15	0.537635	0.590829	0.118919	2	2	2	0.562491	0.507071	mashr_Brain_Substantia_nigra.metaxcan_results	11886	0.999766	0.998612
ENSG00000137574.10	TGS1	-0.537624	0.590837	0.000366537	1	1	1	0.590837	0.0441811	mashr_Brain_Substantia_nigra.metaxcan_results	11886	0.999766	0.999109
ENSG00000137880.5	GCHFR	-0.537364	0.591016	0.000814098	2	2	2	0.618483	0.28053	mashr_Brain_Substantia_nigra.metaxcan_results	11886	0.999766	0.999859
ENSG00000115484.14	CCT4	-0.537321	0.591046	0.00173662	1	1	1	0.591046	0.0786974	mashr_Brain_Substantia_nigra.metaxcan_results	11886	0.999766	0.998911
ENSG00000136485.14	DCAF7	-0.537251	0.591094	0.00203554	1	1	1	0.591094	0.320648	mashr_Brain_Substantia_nigra.metaxcan_results	11886	0.999766	0.999302
ENSG00000161640.15	SIGLEC11	0.537239	0.591102	0.0487073	1	1	1	0.591102	0.374618	mashr_Brain_Substantia_nigra.metaxcan_results	11886	0.999766	0.999658
ENSG00000011007.12	ELOA	-0.537156	0.59116	3.07e-05	1	1	1	0.59116	0.0074559	mashr_Brain_Substantia_nigra.metaxcan_results	11886	0.999766	0.999481
ENSG00000228784.7	LINC00954	0.536988	0.591276	0.000662189	1	1	1	0.591276	0.0894678	mashr_Brain_Substantia_nigra.metaxcan_results	11886	0.999766	0.999859
ENSG00000132326.11	PER2	0.536966	0.591291	0.00153412	1	1	1	0.591291	0.0918567	mashr_Brain_Substantia_nigra.metaxcan_results	11886	0.999766	0.998911
ENSG00000214102.7	WEE2	0.536624	0.591528	0.00417538	1	1	1	0.591528	0.0846844	mashr_Brain_Substantia_nigra.metaxcan_results	11886	0.999766	0.999302
ENSG00000136546.13	SCN7A	-0.536127	0.591871	0.0028201	1	1	1	0.591871	0.0738151	mashr_Brain_Substantia_nigra.metaxcan_results	11886	0.999766	0.998911
ENSG00000183762.12	KREMEN1	0.535915	0.592017	1.83e-06	1	1	1	0.592017	0.00273733	mashr_Brain_Substantia_nigra.metaxcan_results	11886	0.999766	0.999635
ENSG00000183048.11	SLC25A10	-0.535704	0.592163	0.00293615	1	1	1	0.592163	0.0754956	mashr_Brain_Substantia_nigra.metaxcan_results	11886	0.999766	0.999782
ENSG00000067167.7	TRAM1	-0.535637	0.59221	6.15e-05	1	1	1	0.59221	0.0240049	mashr_Brain_Substantia_nigra.metaxcan_results	11886	0.999766	0.999658
ENSG00000247516.6	MIR4458HG	0.535469	0.592325	0.00143512	2	2	2	0.588378	0.0568707	mashr_Brain_Substantia_nigra.metaxcan_results	11886	0.999766	0.999859
ENSG00000268926.2	RP11-180I4.4	0.535469	0.592325	0.00437551	2	2	2	0.334195	0.141368	mashr_Brain_Substantia_nigra.metaxcan_results	11886	0.999766	0.999658
ENSG00000259511.2	UBE2Q2L	0.535336	0.592417	0.212795	2	2	2	0.598734	0.541972	mashr_Brain_Substantia_nigra.metaxcan_results	11886	0.999766	0.999658
ENSG00000131899.10	LLGL1	-0.535305	0.592439	0.0216745	1	1	1	0.592439	0.24095	mashr_Brain_Substantia_nigra.metaxcan_results	11886	0.999766	0.999109
ENSG00000231439.4	WASIR2	0.53504	0.592622	0.177585	1	2	2	0.592622	0.717086	mashr_Brain_Substantia_nigra.metaxcan_results	11886	0.999766	0.999775
ENSG00000035687.9	ADSS	-0.534823	0.592772	0.0104711	1	1	1	0.592772	0.163035	mashr_Brain_Substantia_nigra.metaxcan_results	11886	0.999766	0.999782
ENSG00000264230.7	ANXA8L1	-0.534761	0.592815	0.000650693	1	1	1	0.592815	0.0513399	mashr_Brain_Substantia_nigra.metaxcan_results	11886	0.999766	0.998289
ENSG00000172578.11	KLHL6	-0.534661	0.592885	0.00115894	2	2	2	0.142817	0.192474	mashr_Brain_Substantia_nigra.metaxcan_results	11886	0.999766	0.999658
ENSG00000183092.16	BEGAIN	-0.534608	0.592921	6.29e-06	1	1	1	0.592921	0.0146307	mashr_Brain_Substantia_nigra.metaxcan_results	11886	0.999766	0.999109
ENSG00000146700.8	SSC4D	-0.534364	0.59309	0.025912	2	2	2	0.516933	0.226914	mashr_Brain_Substantia_nigra.metaxcan_results	11886	0.999766	0.998289
ENSG00000087460.24	GNAS	0.534338	0.593108	9.73e-05	1	1	1	0.593108	0.0450365	mashr_Brain_Substantia_nigra.metaxcan_results	11886	0.999766	0.999302
ENSG00000272347.1	RP11-43F13.4	0.534308	0.593128	0.0151738	2	2	2	0.617538	0.204757	mashr_Brain_Substantia_nigra.metaxcan_results	11886	0.999766	0.998289
ENSG00000110328.5	GALNT18	-0.534229	0.593183	0.000164872	1	1	1	0.593183	0.0500727	mashr_Brain_Substantia_nigra.metaxcan_results	11886	0.999766	0.999481
ENSG00000112078.13	KCTD20	-0.534111	0.593265	0.00802829	2	2	2	0.462201	0.20609	mashr_Brain_Substantia_nigra.metaxcan_results	11886	0.999766	0.999775
ENSG00000268628.2	RP1-122P22.4	-0.534062	0.593299	4.37e-05	2	2	2	0.594776	0.0470611	mashr_Brain_Substantia_nigra.metaxcan_results	11886	0.999766	0.999775
ENSG00000071246.10	VASH1	-0.533993	0.593346	3.21e-07	2	2	2	0.130102	0.00165037	mashr_Brain_Substantia_nigra.metaxcan_results	11886	0.999766	0.998911
ENSG00000271780.1	RP11-1017G21.5	-0.533549	0.593653	0.0850519	2	2	2	0.231244	0.821801	mashr_Brain_Substantia_nigra.metaxcan_results	11886	0.999766	0.999481
ENSG00000081019.13	RSBN1	0.533545	0.593656	9.53e-07	1	1	1	0.593656	0.00408895	mashr_Brain_Substantia_nigra.metaxcan_results	11886	0.999766	0.999635
ENSG00000178935.5	ZNF552	-0.53347	0.593708	0.0103649	2	2	2	0.581176	0.150039	mashr_Brain_Substantia_nigra.metaxcan_results	11886	0.999766	0.999775
ENSG00000160055.19	TMEM234	0.533423	0.593741	0.0144414	1	1	1	0.593741	0.355542	mashr_Brain_Substantia_nigra.metaxcan_results	11886	0.999766	0.999799
ENSG00000084623.11	EIF3I	-0.533423	0.593741	0.00389765	1	1	1	0.593741	0.184709	mashr_Brain_Substantia_nigra.metaxcan_results	11886	0.999766	0.999859
ENSG00000178996.13	SNX18	0.533357	0.593786	0.0113593	2	2	2	0.409821	0.180406	mashr_Brain_Substantia_nigra.metaxcan_results	11886	0.999766	0.999658
ENSG00000167332.7	OR51E2	-0.53334	0.593798	0.00158153	1	1	1	0.593798	0.181555	mashr_Brain_Substantia_nigra.metaxcan_results	11886	0.999766	0.999635
ENSG00000158528.11	PPP1R9A	-0.533336	0.593801	0.000153168	1	1	1	0.593801	0.0518516	mashr_Brain_Substantia_nigra.metaxcan_results	11886	0.999766	0.999109
ENSG00000131943.17	C19orf12	0.533297	0.593828	0.000758533	2	2	2	0.318967	0.03775	mashr_Brain_Substantia_nigra.metaxcan_results	11886	0.999766	0.999782
ENSG00000231690.2	LINC00574	0.533232	0.593873	0.017738	1	1	1	0.593873	0.244439	mashr_Brain_Substantia_nigra.metaxcan_results	11886	0.999766	0.999799
ENSG00000227917.2	RP11-143M1.3	0.533203	0.593893	0.031628	1	1	1	0.593893	0.292851	mashr_Brain_Substantia_nigra.metaxcan_results	11886	0.999766	0.999635
ENSG00000168876.8	ANKRD49	0.533008	0.594028	1.46e-06	1	1	1	0.594028	0.00283249	mashr_Brain_Substantia_nigra.metaxcan_results	11886	0.999766	0.998289
ENSG00000186314.11	PRELID2	-0.532701	0.59424	0.00449302	1	1	1	0.59424	0.476386	mashr_Brain_Substantia_nigra.metaxcan_results	11886	0.999766	0.999109
ENSG00000197134.11	ZNF257	-0.532643	0.59428	0.10976	2	2	2	0.611187	0.567486	mashr_Brain_Substantia_nigra.metaxcan_results	11886	0.999766	0.999109
ENSG00000157657.14	ZNF618	0.53234	0.594491	0.000245362	1	1	1	0.594491	0.0498115	mashr_Brain_Substantia_nigra.metaxcan_results	11886	0.999766	0.999635
ENSG00000158850.14	B4GALT3	0.532284	0.59453	0.000333155	1	1	1	0.59453	0.0483479	mashr_Brain_Substantia_nigra.metaxcan_results	11886	0.999766	0.998289
ENSG00000273604.1	EPOP	-0.532272	0.594538	0.000141504	2	2	2	0.595533	0.0251268	mashr_Brain_Substantia_nigra.metaxcan_results	11886	0.999766	0.999782
ENSG00000121895.7	TMEM156	0.532257	0.594548	0.00177869	2	2	2	0.568506	0.0798634	mashr_Brain_Substantia_nigra.metaxcan_results	11886	0.999766	0.999635
ENSG00000167107.12	ACSF2	0.532124	0.59464	0.000307306	2	2	2	0.66349	0.0501498	mashr_Brain_Substantia_nigra.metaxcan_results	11886	0.999766	0.998911
ENSG00000149308.16	NPAT	0.532017	0.594714	0.00371808	2	2	2	0.59046	0.0892526	mashr_Brain_Substantia_nigra.metaxcan_results	11886	0.999766	0.999635
ENSG00000167550.10	RHEBL1	0.531952	0.594759	0.00150398	1	2	2	0.594759	0.16248	mashr_Brain_Substantia_nigra.metaxcan_results	11886	0.999766	0.999782
ENSG00000233895.1	RP1-122P22.2	-0.531928	0.594776	0.000112287	1	1	1	0.594776	0.0753102	mashr_Brain_Substantia_nigra.metaxcan_results	11886	0.999766	0.999302
ENSG00000080189.14	SLC35C2	0.531924	0.594779	0.00112921	1	1	1	0.594779	0.0788076	mashr_Brain_Substantia_nigra.metaxcan_results	11886	0.999766	0.999782
ENSG00000140678.16	ITGAX	-0.531906	0.594791	0.00219333	1	1	1	0.594791	0.0702496	mashr_Brain_Substantia_nigra.metaxcan_results	11886	0.999766	0.999109
ENSG00000112029.9	FBXO5	0.531877	0.594811	0.00666463	3	3	3	0.528031	0.106311	mashr_Brain_Substantia_nigra.metaxcan_results	11886	0.999766	0.999481
ENSG00000169814.12	BTD	-0.531813	0.594855	0.00131463	1	1	1	0.594855	0.1153	mashr_Brain_Substantia_nigra.metaxcan_results	11886	0.999766	0.999859
ENSG00000179796.11	LRRC3B	-0.531728	0.594914	4.52e-06	2	2	2	0.165158	0.0119432	mashr_Brain_Substantia_nigra.metaxcan_results	11886	0.999766	0.999799
ENSG00000137770.13	CTDSPL2	0.531597	0.595005	0.000562547	1	1	1	0.595005	0.0869878	mashr_Brain_Substantia_nigra.metaxcan_results	11886	0.999766	0.999302
ENSG00000166272.16	WBP1L	-0.531572	0.595022	0.0238487	2	2	2	0.489959	0.186779	mashr_Brain_Substantia_nigra.metaxcan_results	11886	0.999766	0.999782
ENSG00000064999.13	ANKS1A	0.531376	0.595158	0.000177442	1	1	1	0.595158	0.0558093	mashr_Brain_Substantia_nigra.metaxcan_results	11886	0.999766	0.998911
ENSG00000156795.6	WDYHV1	-0.531372	0.595161	0.0518375	2	2	2	0.500773	0.366768	mashr_Brain_Substantia_nigra.metaxcan_results	11886	0.999766	0.999799
ENSG00000138346.14	DNA2	0.531132	0.595327	0.521564	3	3	3	0.153702	0.954814	mashr_Brain_Substantia_nigra.metaxcan_results	11886	0.999766	0.998911
ENSG00000140451.12	PIF1	0.53093	0.595467	0.0490898	2	2	2	0.577375	0.315685	mashr_Brain_Substantia_nigra.metaxcan_results	11886	0.999766	0.999109
ENSG00000258819.1	RP11-7F17.3	0.53086	0.595516	0.0121774	1	1	1	0.595516	0.160998	mashr_Brain_Substantia_nigra.metaxcan_results	11886	0.999766	0.999799
ENSG00000099331.13	MYO9B	-0.530842	0.595528	0.000101401	1	2	2	0.595528	0.100698	mashr_Brain_Substantia_nigra.metaxcan_results	11886	0.999766	0.999109
ENSG00000072657.8	TRHDE	0.530672	0.595646	3.13e-06	2	2	2	0.337357	0.00859831	mashr_Brain_Substantia_nigra.metaxcan_results	11886	0.999766	0.999635
ENSG00000126773.12	PCNX4	0.530521	0.595751	0.00243411	2	2	2	0.416255	0.0963606	mashr_Brain_Substantia_nigra.metaxcan_results	11886	0.999766	0.998911
ENSG00000164116.16	GUCY1A3	0.530477	0.595781	0.00019241	2	2	2	0.318073	0.0323243	mashr_Brain_Substantia_nigra.metaxcan_results	11886	0.999766	0.998612
ENSG00000176014.12	TUBB6	0.530422	0.59582	0.0053008	1	1	1	0.59582	0.157482	mashr_Brain_Substantia_nigra.metaxcan_results	11886	0.999766	0.999859
ENSG00000271327.1	RP11-1109F11.3	-0.530321	0.595889	9.96e-06	1	1	1	0.595889	0.00817748	mashr_Brain_Substantia_nigra.metaxcan_results	11886	0.999766	0.999775
ENSG00000262655.3	SPON1	-0.530215	0.595963	5.05e-05	1	1	1	0.595963	0.011635	mashr_Brain_Substantia_nigra.metaxcan_results	11886	0.999766	0.999302
ENSG00000150637.8	CD226	0.530185	0.595984	0.000942303	2	2	2	0.243011	0.294261	mashr_Brain_Substantia_nigra.metaxcan_results	11886	0.999766	0.999859
ENSG00000240859.1	AC093627.10	-0.529987	0.596121	0.135555	3	3	3	0.248439	1.23028	mashr_Brain_Substantia_nigra.metaxcan_results	11886	0.999766	0.999782
ENSG00000162775.14	RBM15	-0.529973	0.596131	0.000754987	1	1	1	0.596131	0.0787906	mashr_Brain_Substantia_nigra.metaxcan_results	11886	0.999766	0.998289
ENSG00000178999.12	AURKB	-0.529939	0.596154	0.0601116	1	1	1	0.596154	0.665422	mashr_Brain_Substantia_nigra.metaxcan_results	11886	0.999766	0.999635
ENSG00000148290.9	SURF1	-0.529415	0.596518	0.515867	4	4	4	0.591763	0.617698	mashr_Brain_Substantia_nigra.metaxcan_results	11886	0.999766	0.998289
ENSG00000182810.6	DDX28	-0.529255	0.596629	0.000159577	2	2	2	0.120813	0.0227796	mashr_Brain_Substantia_nigra.metaxcan_results	11886	0.999766	0.999658
ENSG00000236819.1	LINC01563	-0.529119	0.596723	0.00631954	1	1	1	0.596723	0.124151	mashr_Brain_Substantia_nigra.metaxcan_results	11886	0.999766	0.999481
ENSG00000259974.2	LINC00261	-0.529071	0.596756	7.29e-06	1	1	1	0.596756	0.00631174	mashr_Brain_Substantia_nigra.metaxcan_results	11886	0.999766	0.999109
ENSG00000215251.3	FASTKD5	-0.528854	0.596907	0.0216832	1	1	1	0.596907	0.214836	mashr_Brain_Substantia_nigra.metaxcan_results	11886	0.999766	0.999775
ENSG00000187860.10	CCDC157	-0.528848	0.596911	0.0202633	2	2	2	0.345535	0.157131	mashr_Brain_Substantia_nigra.metaxcan_results	11886	0.999766	0.998911
ENSG00000168612.4	ZSWIM1	0.528806	0.59694	7.36e-05	1	1	1	0.59694	0.0857642	mashr_Brain_Substantia_nigra.metaxcan_results	11886	0.999766	0.999302
ENSG00000156172.5	C8orf37	-0.528802	0.596943	0.0639318	2	2	2	0.696278	0.766622	mashr_Brain_Substantia_nigra.metaxcan_results	11886	0.999766	0.999799
ENSG00000134291.11	TMEM106C	0.528706	0.597009	0.0237696	2	2	2	0.172732	0.166829	mashr_Brain_Substantia_nigra.metaxcan_results	11886	0.999766	0.998289
ENSG00000176024.17	ZNF613	-0.528668	0.597036	2.06e-05	1	1	1	0.597036	0.0173793	mashr_Brain_Substantia_nigra.metaxcan_results	11886	0.999766	0.999658
ENSG00000269916.1	RP11-193M21.1	-0.528549	0.597118	2.58e-07	1	1	1	0.597118	0.000830069	mashr_Brain_Substantia_nigra.metaxcan_results	11886	0.999766	0.998911
ENSG00000138613.13	APH1B	-0.528446	0.59719	0.0157764	1	1	1	0.59719	0.229863	mashr_Brain_Substantia_nigra.metaxcan_results	11886	0.999766	0.999658
ENSG00000184434.7	LRRC19	0.528442	0.597193	0.0158898	2	2	2	0.215969	0.244116	mashr_Brain_Substantia_nigra.metaxcan_results	11886	0.999766	0.999658
ENSG00000114473.13	IQCG	-0.528322	0.597276	0.0110717	1	1	1	0.597276	0.198708	mashr_Brain_Substantia_nigra.metaxcan_results	11886	0.999766	0.999775
ENSG00000132470.13	ITGB4	0.528321	0.597276	0.00526045	1	1	1	0.597276	0.13134	mashr_Brain_Substantia_nigra.metaxcan_results	11886	0.999766	0.999302
ENSG00000227467.3	LINC01537	-0.528086	0.59744	0.00367951	2	2	2	0.578982	0.0984838	mashr_Brain_Substantia_nigra.metaxcan_results	11886	0.999766	0.999658
ENSG00000105671.11	DDX49	-0.527859	0.597597	0.00573696	2	2	2	0.392144	0.0938365	mashr_Brain_Substantia_nigra.metaxcan_results	11886	0.999766	0.999109
ENSG00000105793.15	GTPBP10	0.527739	0.597681	0.0323658	2	2	2	0.203959	0.721858	mashr_Brain_Substantia_nigra.metaxcan_results	11886	0.999766	0.999635
ENSG00000167619.11	TMEM145	0.527423	0.5979	0.000495676	1	1	1	0.5979	0.081654	mashr_Brain_Substantia_nigra.metaxcan_results	11886	0.999766	0.999635
ENSG00000139517.7	LNX2	-0.527288	0.597994	0.00655586	1	1	1	0.597994	0.123957	mashr_Brain_Substantia_nigra.metaxcan_results	11886	0.999766	0.999109
ENSG00000105887.10	MTPN	0.527216	0.598044	0.00361114	1	1	1	0.598044	0.126786	mashr_Brain_Substantia_nigra.metaxcan_results	11886	0.999766	0.999799
ENSG00000204839.8	MROH6	0.527089	0.598132	0.000594339	1	1	1	0.598132	0.111298	mashr_Brain_Substantia_nigra.metaxcan_results	11886	0.999766	0.999658
ENSG00000101236.16	RNF24	0.527065	0.598149	0.048447	1	1	1	0.598149	0.37066	mashr_Brain_Substantia_nigra.metaxcan_results	11886	0.999766	0.998911
ENSG00000131015.4	ULBP2	0.526983	0.598205	0.0322167	2	2	2	0.569712	0.29705	mashr_Brain_Substantia_nigra.metaxcan_results	11886	0.999766	0.998911
ENSG00000160948.13	VPS28	-0.526982	0.598206	0.166036	1	1	1	0.598206	1.22242	mashr_Brain_Substantia_nigra.metaxcan_results	11886	0.999766	0.999799
ENSG00000100453.12	GZMB	-0.52679	0.598339	0.000669392	1	1	1	0.598339	0.041227	mashr_Brain_Substantia_nigra.metaxcan_results	11886	0.999766	0.998612
ENSG00000230510.6	PPP5D1	-0.52678	0.598346	0.000156758	1	1	1	0.598346	0.063572	mashr_Brain_Substantia_nigra.metaxcan_results	11886	0.999766	0.999109
ENSG00000271643.1	RP11-10C24.3	-0.526443	0.598581	0.0631115	2	2	2	0.504501	0.396745	mashr_Brain_Substantia_nigra.metaxcan_results	11886	0.999766	0.999635
ENSG00000005379.15	TSPOAP1	-0.526403	0.598608	0.00196425	1	1	1	0.598608	0.225035	mashr_Brain_Substantia_nigra.metaxcan_results	11886	0.999766	0.999481
ENSG00000260071.1	RP11-418I22.2	-0.526309	0.598674	2.41e-06	1	1	1	0.598674	0.00788828	mashr_Brain_Substantia_nigra.metaxcan_results	11886	0.999766	0.999481
ENSG00000242715.7	CCDC169	0.526185	0.59876	0.0491243	1	2	2	0.59876	0.678631	mashr_Brain_Substantia_nigra.metaxcan_results	11886	0.999766	0.999109
ENSG00000214376.5	VSTM5	0.526033	0.598866	0.00202669	2	2	2	0.593763	0.1162	mashr_Brain_Substantia_nigra.metaxcan_results	11886	0.999766	0.999481
ENSG00000159618.15	ADGRG5	0.526021	0.598873	5.89e-07	1	1	1	0.598873	0.00162854	mashr_Brain_Substantia_nigra.metaxcan_results	11886	0.999766	0.999109
ENSG00000263429.3	LINC00675	-0.525979	0.598903	0.000173835	1	1	1	0.598903	0.0226451	mashr_Brain_Substantia_nigra.metaxcan_results	11886	0.999766	0.998289
ENSG00000112357.12	PEX7	0.52595	0.598923	0.0569559	2	2	2	0.175636	0.35365	mashr_Brain_Substantia_nigra.metaxcan_results	11886	0.999766	0.999481
ENSG00000036530.8	CYP46A1	-0.525864	0.598983	2.32e-05	1	1	1	0.598983	0.0481283	mashr_Brain_Substantia_nigra.metaxcan_results	11886	0.999766	0.998911
ENSG00000189367.14	KIAA0408	-0.525837	0.599001	1.1e-05	1	1	1	0.599001	0.0193526	mashr_Brain_Substantia_nigra.metaxcan_results	11886	0.999766	0.999109
ENSG00000114125.13	RNF7	-0.5258	0.599027	0.0418493	3	3	3	0.207995	0.464267	mashr_Brain_Substantia_nigra.metaxcan_results	11886	0.999766	0.999481
ENSG00000235049.1	LINC00940	0.525741	0.599068	0.0881349	1	1	1	0.599068	0.648459	mashr_Brain_Substantia_nigra.metaxcan_results	11886	0.999766	0.999635
ENSG00000157227.12	MMP14	0.525522	0.59922	0.00011787	1	1	1	0.59922	0.0164658	mashr_Brain_Substantia_nigra.metaxcan_results	11886	0.999766	0.999775
ENSG00000272047.1	GTF2H5	0.525512	0.599227	0.0193173	1	1	1	0.599227	0.509744	mashr_Brain_Substantia_nigra.metaxcan_results	11886	0.999766	0.999859
ENSG00000267079.1	RP11-820I16.1	-0.525493	0.599241	0.156864	1	1	1	0.599241	0.530215	mashr_Brain_Substantia_nigra.metaxcan_results	11886	0.999766	0.998911
ENSG00000124201.14	ZNFX1	-0.525473	0.599255	0.000267762	1	1	1	0.599255	0.0241531	mashr_Brain_Substantia_nigra.metaxcan_results	11886	0.999766	0.999782
ENSG00000262772.1	LINC01977	-0.525334	0.599351	9.92e-06	1	1	1	0.599351	0.00798838	mashr_Brain_Substantia_nigra.metaxcan_results	11886	0.999766	0.999658
ENSG00000130165.10	ELOF1	-0.525099	0.599514	0.00659343	2	2	2	0.390679	0.138462	mashr_Brain_Substantia_nigra.metaxcan_results	11886	0.999766	0.999481
ENSG00000177710.5	SLC35G5	-0.525083	0.599525	0.0490115	1	1	1	0.599525	0.327242	mashr_Brain_Substantia_nigra.metaxcan_results	11886	0.999766	0.999635
ENSG00000117228.9	GBP1	0.524958	0.599612	0.00118655	1	1	1	0.599612	0.0505338	mashr_Brain_Substantia_nigra.metaxcan_results	11886	0.999766	0.998612
ENSG00000107890.16	ANKRD26	0.524263	0.600095	0.0264185	2	2	2	0.292819	0.492482	mashr_Brain_Substantia_nigra.metaxcan_results	11886	0.999766	0.998289
ENSG00000140612.13	SEC11A	0.52401	0.600272	2.69e-05	2	2	2	0.559882	0.0152293	mashr_Brain_Substantia_nigra.metaxcan_results	11886	0.999766	0.999775
ENSG00000180398.11	MCFD2	0.523959	0.600307	0.0753824	1	1	1	0.600307	0.555781	mashr_Brain_Substantia_nigra.metaxcan_results	11886	0.999766	0.999859
ENSG00000159905.14	ZNF221	-0.523905	0.600345	0.0177759	2	2	2	0.521531	0.281244	mashr_Brain_Substantia_nigra.metaxcan_results	11886	0.999766	0.999782
ENSG00000271553.1	RP11-274B21.10	-0.523857	0.600378	0.114063	3	3	3	0.557941	0.428023	mashr_Brain_Substantia_nigra.metaxcan_results	11886	0.999766	0.998911
ENSG00000106617.13	PRKAG2	-0.523794	0.600422	0.000175797	2	2	2	0.438769	0.0501509	mashr_Brain_Substantia_nigra.metaxcan_results	11886	0.999766	0.999799
ENSG00000162735.18	PEX19	-0.523722	0.600472	0.000111209	1	1	1	0.600472	0.0135869	mashr_Brain_Substantia_nigra.metaxcan_results	11886	0.999766	0.999302
ENSG00000183741.11	CBX6	0.523631	0.600535	0.00216784	1	1	1	0.600535	0.0836926	mashr_Brain_Substantia_nigra.metaxcan_results	11886	0.999766	0.998612
ENSG00000185650.9	ZFP36L1	0.523571	0.600577	0.000970913	1	1	1	0.600577	0.0422058	mashr_Brain_Substantia_nigra.metaxcan_results	11886	0.999766	0.999481
ENSG00000167615.16	LENG8	0.523409	0.60069	0.00304439	1	1	1	0.60069	0.0834881	mashr_Brain_Substantia_nigra.metaxcan_results	11886	0.999766	0.998612
ENSG00000173376.13	NDNF	-0.523396	0.600699	0.00137571	1	1	1	0.600699	0.0535807	mashr_Brain_Substantia_nigra.metaxcan_results	11886	0.999766	0.999109
ENSG00000136404.15	TM6SF1	-0.523201	0.600835	0.00156544	1	1	1	0.600835	0.102504	mashr_Brain_Substantia_nigra.metaxcan_results	11886	0.999766	0.999302
ENSG00000141627.13	DYM	0.523019	0.600961	0.000943089	2	2	2	0.38547	0.117506	mashr_Brain_Substantia_nigra.metaxcan_results	11886	0.999766	0.999481
ENSG00000168214.20	RBPJ	0.52261	0.601245	4.38e-06	1	1	1	0.601245	0.00421238	mashr_Brain_Substantia_nigra.metaxcan_results	11886	0.999766	0.999109
ENSG00000169612.3	FAM103A1	-0.522491	0.601329	0.00537018	2	2	2	0.524266	0.714496	mashr_Brain_Substantia_nigra.metaxcan_results	11886	0.999766	0.999658
ENSG00000152779.13	SLC16A12	0.522448	0.601358	0.00598396	2	2	2	0.489993	0.0755762	mashr_Brain_Substantia_nigra.metaxcan_results	11886	0.999766	0.999635
ENSG00000182223.7	ZAR1	0.522389	0.6014	3.29e-06	2	2	2	0.592168	0.0066463	mashr_Brain_Substantia_nigra.metaxcan_results	11886	0.999766	0.998612
ENSG00000181804.14	SLC9A9	-0.521986	0.60168	2.99e-05	1	1	1	0.60168	0.022502	mashr_Brain_Substantia_nigra.metaxcan_results	11886	0.999766	0.999775
ENSG00000204815.9	TTC25	-0.521851	0.601774	0.00608954	1	1	1	0.601774	0.455159	mashr_Brain_Substantia_nigra.metaxcan_results	11886	0.999766	0.999859
ENSG00000131473.16	ACLY	-0.521851	0.601774	8.66e-07	1	1	1	0.601774	0.00542645	mashr_Brain_Substantia_nigra.metaxcan_results	11886	0.999766	0.998911
ENSG00000165244.6	ZNF367	0.521748	0.601846	2.96e-05	1	2	2	0.601846	0.0227766	mashr_Brain_Substantia_nigra.metaxcan_results	11886	0.999766	0.999799
ENSG00000105352.10	CEACAM4	-0.521721	0.601865	0.000694603	1	1	1	0.601865	0.0457598	mashr_Brain_Substantia_nigra.metaxcan_results	11886	0.999766	0.999302
ENSG00000124749.16	COL21A1	-0.521674	0.601898	0.000938846	1	1	1	0.601898	0.0515988	mashr_Brain_Substantia_nigra.metaxcan_results	11886	0.999766	0.998612
ENSG00000173715.15	C11orf80	-0.521572	0.601968	0.0187288	2	2	2	0.572476	0.29931	mashr_Brain_Substantia_nigra.metaxcan_results	11886	0.999766	0.999782
ENSG00000184619.3	KRBA2	0.521519	0.602006	0.0207074	1	1	1	0.602006	0.21999	mashr_Brain_Substantia_nigra.metaxcan_results	11886	0.999766	0.999782
ENSG00000131634.13	TMEM204	-0.521323	0.602142	0.00677645	2	2	2	0.644004	0.158763	mashr_Brain_Substantia_nigra.metaxcan_results	11886	0.999766	0.999635
ENSG00000283503.1	LINC01902	0.521228	0.602208	0.00521276	2	2	2	0.41586	0.0738276	mashr_Brain_Substantia_nigra.metaxcan_results	11886	0.999766	0.999635
ENSG00000137274.12	BPHL	-0.5211	0.602297	0.551226	2	3	3	0.431075	0.939964	mashr_Brain_Substantia_nigra.metaxcan_results	11886	0.999766	0.999635
ENSG00000038295.7	TLL1	-0.520679	0.602591	2.29e-06	1	1	1	0.602591	0.00691594	mashr_Brain_Substantia_nigra.metaxcan_results	11886	0.999766	0.999658
ENSG00000177674.15	AGTRAP	0.520518	0.602703	0.0373261	3	3	3	0.514363	0.210709	mashr_Brain_Substantia_nigra.metaxcan_results	11886	0.999766	0.999635
ENSG00000242802.6	AP5Z1	-0.520436	0.60276	0.0477978	3	3	3	0.394384	0.25547	mashr_Brain_Substantia_nigra.metaxcan_results	11886	0.999766	0.998612
ENSG00000143171.12	RXRG	0.52043	0.602764	0.00318824	1	1	1	0.602764	0.0909114	mashr_Brain_Substantia_nigra.metaxcan_results	11886	0.999766	0.999302
ENSG00000164934.13	DCAF13	0.520417	0.602773	0.000488229	1	1	1	0.602773	0.068872	mashr_Brain_Substantia_nigra.metaxcan_results	11886	0.999766	0.999635
ENSG00000271734.1	RP1-111B22.3	-0.520327	0.602836	0.0011669	1	1	1	0.602836	0.143118	mashr_Brain_Substantia_nigra.metaxcan_results	11886	0.999766	0.999782
ENSG00000004487.15	KDM1A	-0.520215	0.602914	0.000410636	1	1	1	0.602914	0.050234	mashr_Brain_Substantia_nigra.metaxcan_results	11886	0.999766	0.999782
ENSG00000166452.11	AKIP1	0.520125	0.602976	0.0319722	2	2	2	0.355007	0.418936	mashr_Brain_Substantia_nigra.metaxcan_results	11886	0.999766	0.999658
ENSG00000132912.12	DCTN4	0.519867	0.603156	0.000515797	1	1	1	0.603156	0.103684	mashr_Brain_Substantia_nigra.metaxcan_results	11886	0.999766	0.999635
ENSG00000162643.12	WDR63	0.519536	0.603387	3.62e-05	2	2	2	0.669566	0.0208089	mashr_Brain_Substantia_nigra.metaxcan_results	11886	0.999766	0.998612
ENSG00000103569.9	AQP9	0.519533	0.603389	8.38e-05	2	2	2	0.3939	0.0521875	mashr_Brain_Substantia_nigra.metaxcan_results	11886	0.999766	0.999109
ENSG00000189306.10	RRP7A	0.519426	0.603464	0.110447	3	4	4	0.429118	0.813802	mashr_Brain_Substantia_nigra.metaxcan_results	11886	0.999766	0.999782
ENSG00000254122.2	PCDHGB7	0.519305	0.603548	1.56e-08	1	1	1	0.603548	0.000184646	mashr_Brain_Substantia_nigra.metaxcan_results	11886	0.999766	0.998911
ENSG00000103175.10	WFDC1	-0.519279	0.603566	2.37e-10	1	1	1	0.603566	2.42e-05	mashr_Brain_Substantia_nigra.metaxcan_results	11886	0.999766	0.999635
ENSG00000124602.9	UNC5CL	0.519223	0.603605	0.000166719	1	1	1	0.603605	0.0266097	mashr_Brain_Substantia_nigra.metaxcan_results	11886	0.999766	0.998911
ENSG00000086102.18	NFX1	-0.519213	0.603612	0.000845221	1	1	1	0.603612	0.0561821	mashr_Brain_Substantia_nigra.metaxcan_results	11886	0.999766	0.998612
ENSG00000167716.18	WDR81	-0.519194	0.603626	3.47e-05	1	1	1	0.603626	0.0225693	mashr_Brain_Substantia_nigra.metaxcan_results	11886	0.999766	0.999109
ENSG00000176909.11	MAMSTR	-0.519177	0.603638	0.101322	2	2	2	0.656311	0.346722	mashr_Brain_Substantia_nigra.metaxcan_results	11886	0.999766	0.999799
ENSG00000263956.6	NBPF11	-0.519029	0.60374	0.0598109	1	1	1	0.60374	0.569764	mashr_Brain_Substantia_nigra.metaxcan_results	11886	0.999766	0.999481
ENSG00000175470.18	PPP2R2D	0.518992	0.603766	0.00274773	2	2	2	0.505514	0.190428	mashr_Brain_Substantia_nigra.metaxcan_results	11886	0.999766	0.999782
ENSG00000152193.7	RNF219	0.518887	0.60384	4.04e-07	1	1	1	0.60384	0.0016462	mashr_Brain_Substantia_nigra.metaxcan_results	11886	0.999766	0.999859
ENSG00000143486.15	EIF2D	-0.518771	0.60392	0.0153286	1	1	1	0.60392	0.167887	mashr_Brain_Substantia_nigra.metaxcan_results	11886	0.999766	0.999481
ENSG00000136930.12	PSMB7	-0.518578	0.604055	0.00408157	1	1	1	0.604055	0.0938878	mashr_Brain_Substantia_nigra.metaxcan_results	11886	0.999766	0.998911
ENSG00000170236.14	USP50	-0.518514	0.6041	4.37e-06	1	1	1	0.6041	0.00953974	mashr_Brain_Substantia_nigra.metaxcan_results	11886	0.999766	0.998911
ENSG00000198113.2	TOR4A	-0.518497	0.604112	0.000495444	1	1	1	0.604112	0.0607052	mashr_Brain_Substantia_nigra.metaxcan_results	11886	0.999766	0.999782
ENSG00000131037.14	EPS8L1	-0.518472	0.604129	0.0135753	2	2	2	0.611018	0.260162	mashr_Brain_Substantia_nigra.metaxcan_results	11886	0.999766	0.998289
ENSG00000007516.13	BAIAP3	0.518425	0.604162	0.278647	3	3	3	0.519155	0.549271	mashr_Brain_Substantia_nigra.metaxcan_results	11886	0.999766	0.998289
ENSG00000241316.6	SUCLG2-AS1	-0.518409	0.604173	0.0966574	2	2	2	0.57771	0.442802	mashr_Brain_Substantia_nigra.metaxcan_results	11886	0.999766	0.999782
ENSG00000159256.12	MORC3	-0.518102	0.604387	0.00216531	1	2	2	0.604387	0.0863492	mashr_Brain_Substantia_nigra.metaxcan_results	11886	0.999766	0.999782
ENSG00000113946.3	CLDN16	0.517532	0.604785	0.000610684	1	1	1	0.604785	0.125476	mashr_Brain_Substantia_nigra.metaxcan_results	11886	0.999766	0.998612
ENSG00000135333.13	EPHA7	-0.517333	0.604924	0.00186491	2	2	2	0.414272	0.0663193	mashr_Brain_Substantia_nigra.metaxcan_results	11886	0.999766	0.998289
ENSG00000137776.16	SLTM	-0.517113	0.605077	0.00123689	2	2	2	0.0922	0.0586747	mashr_Brain_Substantia_nigra.metaxcan_results	11886	0.999766	0.999481
ENSG00000100053.9	CRYBB3	0.516947	0.605193	0.100441	2	2	2	0.218821	0.438338	mashr_Brain_Substantia_nigra.metaxcan_results	11886	0.999766	0.999658
ENSG00000160691.18	SHC1	0.516829	0.605276	0.000158269	1	1	1	0.605276	0.0733786	mashr_Brain_Substantia_nigra.metaxcan_results	11886	0.999766	0.999481
ENSG00000068903.19	SIRT2	-0.516783	0.605308	1.31e-05	1	1	1	0.605308	0.00546835	mashr_Brain_Substantia_nigra.metaxcan_results	11886	0.999766	0.999635
ENSG00000101447.14	FAM83D	0.516703	0.605364	0.0035357	2	2	2	0.608852	0.0838675	mashr_Brain_Substantia_nigra.metaxcan_results	11886	0.999766	0.999109
ENSG00000132581.9	SDF2	0.516692	0.605371	0.00024972	1	1	1	0.605371	0.0921718	mashr_Brain_Substantia_nigra.metaxcan_results	11886	0.999766	0.999775
ENSG00000170632.13	ARMC10	-0.516488	0.605514	0.0186017	2	2	2	0.412465	0.207903	mashr_Brain_Substantia_nigra.metaxcan_results	11886	0.999766	0.999859
ENSG00000116688.16	MFN2	-0.516454	0.605537	0.033393	1	1	1	0.605537	0.286805	mashr_Brain_Substantia_nigra.metaxcan_results	11886	0.999766	0.999658
ENSG00000167693.16	NXN	-0.516446	0.605543	0.000147709	1	1	1	0.605543	0.023106	mashr_Brain_Substantia_nigra.metaxcan_results	11886	0.999766	0.999481
ENSG00000149451.17	ADAM33	0.516325	0.605628	0.0032075	1	1	1	0.605628	0.162401	mashr_Brain_Substantia_nigra.metaxcan_results	11886	0.999766	0.998612
ENSG00000156574.9	NODAL	-0.516061	0.605812	0.164564	2	2	2	0.524719	0.475072	mashr_Brain_Substantia_nigra.metaxcan_results	11886	0.999766	0.999782
ENSG00000106628.10	POLD2	-0.516029	0.605834	0.0606627	2	2	2	0.618346	1.42595	mashr_Brain_Substantia_nigra.metaxcan_results	11886	0.999766	0.999799
ENSG00000138663.8	COPS4	-0.516004	0.605852	3.3e-05	1	1	1	0.605852	0.00918395	mashr_Brain_Substantia_nigra.metaxcan_results	11886	0.999766	0.999302
ENSG00000132530.16	XAF1	0.515955	0.605886	0.00374287	1	1	1	0.605886	0.0917685	mashr_Brain_Substantia_nigra.metaxcan_results	11886	0.999766	0.999635
ENSG00000258181.1	RP11-493L12.4	0.515896	0.605927	0.13824	1	1	1	0.605927	0.562135	mashr_Brain_Substantia_nigra.metaxcan_results	11886	0.999766	0.999109
ENSG00000124116.18	WFDC3	0.51558	0.606148	1.57414	2	2	2	0.462959	1.04297	mashr_Brain_Substantia_nigra.metaxcan_results	11886	0.999766	0.998911
ENSG00000197747.8	S100A10	0.515538	0.606177	0.00048895	1	1	1	0.606177	0.0795982	mashr_Brain_Substantia_nigra.metaxcan_results	11886	0.999766	0.999799
ENSG00000111341.9	MGP	-0.51551	0.606197	0.00171514	2	2	2	0.497052	0.064026	mashr_Brain_Substantia_nigra.metaxcan_results	11886	0.999766	0.998911
ENSG00000260271.1	RP1-45N11.1	-0.515427	0.606254	2.41e-05	1	1	1	0.606254	0.0121695	mashr_Brain_Substantia_nigra.metaxcan_results	11886	0.999766	0.999481
ENSG00000273313.1	RBAKDN	0.514988	0.606562	0.146379	2	2	2	0.287377	0.318893	mashr_Brain_Substantia_nigra.metaxcan_results	11886	0.999766	0.998289
ENSG00000108786.10	HSD17B1	0.51495	0.606588	0.0207353	2	2	2	0.625518	0.292709	mashr_Brain_Substantia_nigra.metaxcan_results	11886	0.999766	0.999775
ENSG00000272542.1	RP11-255P5.2	0.514397	0.606974	5.97e-05	1	1	1	0.606974	0.0171847	mashr_Brain_Substantia_nigra.metaxcan_results	11886	0.999766	0.998289
ENSG00000250934.1	RP11-71E19.1	0.514156	0.607143	0.00396133	2	2	2	0.546684	0.115199	mashr_Brain_Substantia_nigra.metaxcan_results	11886	0.999766	0.999658
ENSG00000253522.5	MIR3142HG	-0.514083	0.607194	0.000127519	1	1	1	0.607194	0.0280895	mashr_Brain_Substantia_nigra.metaxcan_results	11886	0.999766	0.999635
ENSG00000169398.19	PTK2	-0.513836	0.607367	0.0185552	1	1	1	0.607367	0.180297	mashr_Brain_Substantia_nigra.metaxcan_results	11886	0.999766	0.999775
ENSG00000115839.17	RAB3GAP1	-0.513734	0.607438	3.83e-05	1	1	1	0.607438	0.0156983	mashr_Brain_Substantia_nigra.metaxcan_results	11886	0.999766	0.999775
ENSG00000140943.16	MBTPS1	-0.513661	0.607489	0.0156525	1	1	1	0.607489	0.18396	mashr_Brain_Substantia_nigra.metaxcan_results	11886	0.999766	0.998612
ENSG00000143324.13	XPR1	0.51354	0.607574	8.39e-05	1	1	1	0.607574	0.0534267	mashr_Brain_Substantia_nigra.metaxcan_results	11886	0.999766	0.998289
ENSG00000178607.15	ERN1	0.513393	0.607677	0.0057728	1	1	1	0.607677	0.181025	mashr_Brain_Substantia_nigra.metaxcan_results	11886	0.999766	0.999635
ENSG00000169184.5	MN1	-0.513136	0.607856	0.000404196	1	1	1	0.607856	0.0303787	mashr_Brain_Substantia_nigra.metaxcan_results	11886	0.999766	0.998612
ENSG00000134864.10	GGACT	0.513122	0.607866	0.0606592	2	2	2	0.611882	1.74486	mashr_Brain_Substantia_nigra.metaxcan_results	11886	0.999766	0.999859
ENSG00000113749.7	HRH2	-0.513047	0.607918	3.88e-07	1	1	1	0.607918	0.00115068	mashr_Brain_Substantia_nigra.metaxcan_results	11886	0.999766	0.999109
ENSG00000166881.9	NEMP1	-0.512942	0.607992	0.0729339	1	1	1	0.607992	1.13147	mashr_Brain_Substantia_nigra.metaxcan_results	11886	0.999766	0.999302
ENSG00000237476.1	LINC01637	0.512336	0.608416	0.0035586	1	1	1	0.608416	0.104926	mashr_Brain_Substantia_nigra.metaxcan_results	11886	0.999766	0.999109
ENSG00000163041.9	H3F3A	0.512309	0.608435	0.115684	2	2	2	0.608457	0.53136	mashr_Brain_Substantia_nigra.metaxcan_results	11886	0.999766	0.998289
ENSG00000177981.10	ASB8	0.512252	0.608474	0.0523386	1	1	1	0.608474	0.384819	mashr_Brain_Substantia_nigra.metaxcan_results	11886	0.999766	0.999859
ENSG00000113211.5	PCDHB6	0.512227	0.608492	0.000532411	1	1	1	0.608492	0.0412079	mashr_Brain_Substantia_nigra.metaxcan_results	11886	0.999766	0.998911
ENSG00000128973.12	CLN6	0.512189	0.608518	0.0290211	1	1	1	0.608518	0.993638	mashr_Brain_Substantia_nigra.metaxcan_results	11886	0.999766	0.999782
ENSG00000114738.10	MAPKAPK3	-0.512046	0.608619	0.000121546	2	2	2	0.369379	0.0257968	mashr_Brain_Substantia_nigra.metaxcan_results	11886	0.999766	0.999799
ENSG00000108771.12	DHX58	0.511706	0.608857	0.0266487	1	2	2	0.608857	0.275536	mashr_Brain_Substantia_nigra.metaxcan_results	11886	0.999766	0.999481
ENSG00000183828.14	NUDT14	-0.511701	0.608861	0.125983	1	1	1	0.608861	0.514265	mashr_Brain_Substantia_nigra.metaxcan_results	11886	0.999766	0.999658
ENSG00000171574.17	ZNF584	-0.511694	0.608865	0.0530602	2	2	2	0.0546687	0.445132	mashr_Brain_Substantia_nigra.metaxcan_results	11886	0.999766	0.999481
ENSG00000156097.12	GPR61	0.51154	0.608973	0.000203563	1	1	1	0.608973	0.0651359	mashr_Brain_Substantia_nigra.metaxcan_results	11886	0.999766	0.998612
ENSG00000107984.9	DKK1	0.511509	0.608995	0.000120236	1	1	1	0.608995	0.0639571	mashr_Brain_Substantia_nigra.metaxcan_results	11886	0.999766	0.999799
ENSG00000279873.2	LINC01126	-0.511355	0.609102	0.0155372	2	2	2	0.419537	0.188797	mashr_Brain_Substantia_nigra.metaxcan_results	11886	0.999766	0.998289
ENSG00000152784.15	PRDM8	0.511027	0.609332	0.000356718	2	2	2	0.573865	0.0921222	mashr_Brain_Substantia_nigra.metaxcan_results	11886	0.999766	0.999658
ENSG00000186638.16	KIF24	0.510902	0.60942	3.88e-07	1	1	1	0.60942	0.00134772	mashr_Brain_Substantia_nigra.metaxcan_results	11886	0.999766	0.998612
ENSG00000168763.15	CNNM3	0.510857	0.609451	0.00534019	1	1	1	0.609451	0.333618	mashr_Brain_Substantia_nigra.metaxcan_results	11886	0.999766	0.999782
ENSG00000273061.1	CDC37L1-AS1	0.510783	0.609503	0.0234598	1	1	1	0.609503	0.37416	mashr_Brain_Substantia_nigra.metaxcan_results	11886	0.999766	0.999658
ENSG00000244462.7	RBM12	0.510427	0.609752	0.000211543	2	2	2	0.622802	0.0238587	mashr_Brain_Substantia_nigra.metaxcan_results	11886	0.999766	0.999635
ENSG00000253251.2	CTC-534A2.2	-0.510333	0.609818	0.000422798	1	1	1	0.609818	0.0938723	mashr_Brain_Substantia_nigra.metaxcan_results	11886	0.999766	0.999859
ENSG00000166126.10	AMN	0.509914	0.610112	1.85e-05	1	1	1	0.610112	0.00575527	mashr_Brain_Substantia_nigra.metaxcan_results	11886	0.999766	0.999635
ENSG00000119471.14	HSDL2	0.509636	0.610307	9.55e-06	1	1	1	0.610307	0.00428882	mashr_Brain_Substantia_nigra.metaxcan_results	11886	0.999766	0.999109
ENSG00000136327.6	NKX2-8	-0.509455	0.610434	2.48e-14	1	1	1	0.610434	2.45e-07	mashr_Brain_Substantia_nigra.metaxcan_results	11886	0.999766	0.999859
ENSG00000112033.13	PPARD	0.509371	0.610492	4.29e-05	2	2	2	0.614968	0.0200111	mashr_Brain_Substantia_nigra.metaxcan_results	11886	0.999766	0.999782
ENSG00000257108.1	NHLRC4	0.509346	0.61051	0.00418222	1	1	1	0.61051	0.106961	mashr_Brain_Substantia_nigra.metaxcan_results	11886	0.999766	0.999658
ENSG00000135046.13	ANXA1	0.509345	0.61051	0.000488741	1	1	1	0.61051	0.0676901	mashr_Brain_Substantia_nigra.metaxcan_results	11886	0.999766	0.998612
ENSG00000148483.8	TMEM236	0.509216	0.610601	0.000844386	1	1	1	0.610601	0.0471765	mashr_Brain_Substantia_nigra.metaxcan_results	11886	0.999766	0.999481
ENSG00000161265.14	U2AF1L4	-0.509007	0.610747	0.0151892	1	1	1	0.610747	0.377358	mashr_Brain_Substantia_nigra.metaxcan_results	11886	0.999766	0.999109
ENSG00000141519.14	CCDC40	0.508792	0.610898	0.397505	2	2	2	0.437867	0.769539	mashr_Brain_Substantia_nigra.metaxcan_results	11886	0.999766	0.999859
ENSG00000137968.16	SLC44A5	-0.50872	0.610949	1.05e-06	1	1	1	0.610949	0.00597887	mashr_Brain_Substantia_nigra.metaxcan_results	11886	0.999766	0.999658
ENSG00000107625.12	DDX50	-0.508397	0.611175	0.000412475	1	1	1	0.611175	0.0927192	mashr_Brain_Substantia_nigra.metaxcan_results	11886	0.999766	0.999481
ENSG00000175376.8	EIF1AD	0.508347	0.61121	0.0201581	2	2	2	0.625427	0.188881	mashr_Brain_Substantia_nigra.metaxcan_results	11886	0.999766	0.999799
ENSG00000116791.13	CRYZ	-0.508255	0.611275	0.423622	4	4	4	0.114258	0.658682	mashr_Brain_Substantia_nigra.metaxcan_results	11886	0.999766	0.999782
ENSG00000262873.1	CTD-2561B21.11	-0.50794	0.611496	0.00245459	1	1	1	0.611496	0.0880978	mashr_Brain_Substantia_nigra.metaxcan_results	11886	0.999766	0.999658
ENSG00000104936.17	DMPK	0.507936	0.611498	0.00793686	1	1	1	0.611498	0.177285	mashr_Brain_Substantia_nigra.metaxcan_results	11886	0.999766	0.999775
ENSG00000133704.9	IPO8	-0.507897	0.611525	0.0658588	1	1	1	0.611525	0.390121	mashr_Brain_Substantia_nigra.metaxcan_results	11886	0.999766	0.999302
ENSG00000080031.9	PTPRH	0.507758	0.611623	0.194999	2	2	2	0.475789	0.620456	mashr_Brain_Substantia_nigra.metaxcan_results	11886	0.999766	0.998612
ENSG00000167969.12	ECI1	-0.507315	0.611934	0.000411699	2	2	2	0.223091	0.0273357	mashr_Brain_Substantia_nigra.metaxcan_results	11886	0.999766	0.999635
ENSG00000150656.14	CNDP1	-0.507127	0.612066	8.14e-05	1	1	1	0.612066	0.0170508	mashr_Brain_Substantia_nigra.metaxcan_results	11886	0.999766	0.999635
ENSG00000256618.2	MTRNR2L1	0.5068	0.612295	7.65e-05	1	1	1	0.612295	0.0621723	mashr_Brain_Substantia_nigra.metaxcan_results	11886	0.999766	0.999481
ENSG00000130037.4	KCNA5	-0.506794	0.6123	0.000189647	1	1	1	0.6123	0.025844	mashr_Brain_Substantia_nigra.metaxcan_results	11886	0.999766	0.999481
ENSG00000142149.8	HUNK	-0.506712	0.612357	0.000197283	2	2	2	0.613889	0.0362402	mashr_Brain_Substantia_nigra.metaxcan_results	11886	0.999766	0.999109
ENSG00000124788.17	ATXN1	0.506537	0.61248	0.000597354	1	1	1	0.61248	0.0439328	mashr_Brain_Substantia_nigra.metaxcan_results	11886	0.999766	0.999775
ENSG00000197540.7	GZMM	-0.506418	0.612563	0.00179147	1	1	1	0.612563	0.0591159	mashr_Brain_Substantia_nigra.metaxcan_results	11886	0.999766	0.999775
ENSG00000223414.2	LINC00473	-0.506366	0.6126	5.38e-05	1	1	1	0.6126	0.0335007	mashr_Brain_Substantia_nigra.metaxcan_results	11886	0.999766	0.999859
ENSG00000271843.1	RP11-245J9.5	-0.506289	0.612654	0.0203084	2	2	2	0.619796	0.267911	mashr_Brain_Substantia_nigra.metaxcan_results	11886	0.999766	0.999782
ENSG00000276644.4	DACH1	0.506274	0.612665	0.000148136	1	1	1	0.612665	0.0205759	mashr_Brain_Substantia_nigra.metaxcan_results	11886	0.999766	0.998911
ENSG00000141294.9	LRRC46	0.506177	0.612733	0.152314	2	2	2	0.254301	0.352864	mashr_Brain_Substantia_nigra.metaxcan_results	11886	0.999766	0.999302
ENSG00000105072.8	C19orf44	0.505966	0.61288	0.153238	2	2	2	0.431554	0.725272	mashr_Brain_Substantia_nigra.metaxcan_results	11886	0.999766	0.999302
ENSG00000162877.12	PM20D1	0.505859	0.612955	0.290174	2	2	2	0.614821	0.779426	mashr_Brain_Substantia_nigra.metaxcan_results	11886	0.999766	0.999799
ENSG00000151715.7	TMEM45B	0.505858	0.612956	0.00297726	1	1	1	0.612956	0.118023	mashr_Brain_Substantia_nigra.metaxcan_results	11886	0.999766	0.999775
ENSG00000089127.12	OAS1	-0.505821	0.612983	0.00605744	1	1	1	0.612983	0.13965	mashr_Brain_Substantia_nigra.metaxcan_results	11886	0.999766	0.999481
ENSG00000227733.9	RP4-565E6.1	-0.505709	0.613061	0.100099	1	1	1	0.613061	0.726996	mashr_Brain_Substantia_nigra.metaxcan_results	11886	0.999766	0.999481
ENSG00000126583.10	PRKCG	0.505696	0.61307	0.000274222	1	1	1	0.61307	0.084082	mashr_Brain_Substantia_nigra.metaxcan_results	11886	0.999766	0.998911
ENSG00000186020.12	ZNF529	-0.505638	0.613111	0.0103705	1	1	1	0.613111	0.162334	mashr_Brain_Substantia_nigra.metaxcan_results	11886	0.999766	0.999859
ENSG00000103966.10	EHD4	0.505589	0.613145	0.0144237	2	2	2	0.656708	0.241081	mashr_Brain_Substantia_nigra.metaxcan_results	11886	0.999766	0.998289
ENSG00000173261.8	PLAC8L1	-0.505555	0.613169	0.0297428	2	2	2	0.550983	0.196414	mashr_Brain_Substantia_nigra.metaxcan_results	11886	0.999766	0.999782
ENSG00000159131.16	GART	0.505475	0.613225	0.00145952	1	1	1	0.613225	0.0534588	mashr_Brain_Substantia_nigra.metaxcan_results	11886	0.999766	0.999799
ENSG00000159398.15	CES5A	-0.50546	0.613236	1.63e-08	1	1	1	0.613236	0.000647983	mashr_Brain_Substantia_nigra.metaxcan_results	11886	0.999766	0.999302
ENSG00000175183.9	CSRP2	-0.505387	0.613287	1.62e-05	1	1	1	0.613287	0.00736497	mashr_Brain_Substantia_nigra.metaxcan_results	11886	0.999766	0.999658
ENSG00000198833.6	UBE2J1	-0.505212	0.61341	0.000422025	2	2	2	0.164531	0.0830619	mashr_Brain_Substantia_nigra.metaxcan_results	11886	0.999766	0.999658
ENSG00000163638.13	ADAMTS9	0.505109	0.613482	0.000573608	1	1	1	0.613482	0.0385612	mashr_Brain_Substantia_nigra.metaxcan_results	11886	0.999766	0.999658
ENSG00000160949.16	TONSL	-0.504955	0.613591	0.0051829	1	1	1	0.613591	0.125921	mashr_Brain_Substantia_nigra.metaxcan_results	11886	0.999766	0.999635
ENSG00000068745.14	IP6K2	-0.504913	0.61362	0.0357318	2	2	2	0.59857	0.480195	mashr_Brain_Substantia_nigra.metaxcan_results	11886	0.999766	0.998289
ENSG00000132613.14	MTSS1L	-0.504694	0.613774	9.65e-05	2	2	2	0.598355	0.0312336	mashr_Brain_Substantia_nigra.metaxcan_results	11886	0.999766	0.998911
ENSG00000154760.13	SLFN13	-0.504581	0.613853	5.26e-05	1	1	1	0.613853	0.025206	mashr_Brain_Substantia_nigra.metaxcan_results	11886	0.999766	0.998911
ENSG00000227500.9	SCAMP4	0.50448	0.613924	0.00557456	1	1	1	0.613924	0.254658	mashr_Brain_Substantia_nigra.metaxcan_results	11886	0.999766	0.999859
ENSG00000081791.8	KIAA0141	0.504367	0.614003	0.0119514	1	1	1	0.614003	0.147873	mashr_Brain_Substantia_nigra.metaxcan_results	11886	0.999766	0.999658
ENSG00000051009.10	FAM160A2	-0.504327	0.614032	0.00392908	1	1	1	0.614032	0.24444	mashr_Brain_Substantia_nigra.metaxcan_results	11886	0.999766	0.999481
ENSG00000184313.19	MROH7	0.504216	0.61411	0.00469548	2	2	2	0.538814	0.147306	mashr_Brain_Substantia_nigra.metaxcan_results	11886	0.999766	0.998612
ENSG00000271605.5	MILR1	0.504008	0.614256	0.0105594	1	1	1	0.614256	0.251023	mashr_Brain_Substantia_nigra.metaxcan_results	11886	0.999766	0.998289
ENSG00000187017.15	ESPN	-0.503828	0.614382	0.0181572	2	2	2	0.579454	0.300166	mashr_Brain_Substantia_nigra.metaxcan_results	11886	0.999766	0.999302
ENSG00000105849.5	TWISTNB	0.503763	0.614428	0.00533963	1	1	1	0.614428	0.227765	mashr_Brain_Substantia_nigra.metaxcan_results	11886	0.999766	0.998911
ENSG00000133193.12	FAM104A	-0.503732	0.61445	8.13e-07	1	1	1	0.61445	0.00330622	mashr_Brain_Substantia_nigra.metaxcan_results	11886	0.999766	0.999859
ENSG00000153898.12	MCOLN2	-0.503201	0.614823	0.00714331	1	1	1	0.614823	0.226457	mashr_Brain_Substantia_nigra.metaxcan_results	11886	0.999766	0.999658
ENSG00000136928.6	GABBR2	0.503145	0.614863	0.000159031	1	1	1	0.614863	0.0247221	mashr_Brain_Substantia_nigra.metaxcan_results	11886	0.999766	0.999481
ENSG00000240045.1	RP11-451G4.2	0.50293	0.615014	0.0704831	2	2	2	0.615539	0.355504	mashr_Brain_Substantia_nigra.metaxcan_results	11886	0.999766	0.999635
ENSG00000262223.6	RP11-1055B8.3	0.502792	0.61511	0.0481215	2	2	2	0.616025	0.326141	mashr_Brain_Substantia_nigra.metaxcan_results	11886	0.999766	0.999775
ENSG00000253731.2	PCDHGA6	-0.502646	0.615213	0.151228	2	2	2	0.241629	0.612304	mashr_Brain_Substantia_nigra.metaxcan_results	11886	0.999766	0.998911
ENSG00000163568.14	AIM2	0.502564	0.615271	0.0256861	1	1	1	0.615271	0.354455	mashr_Brain_Substantia_nigra.metaxcan_results	11886	0.999766	0.999302
ENSG00000142675.17	CNKSR1	0.502553	0.615279	0.452347	2	2	2	0.59806	0.774929	mashr_Brain_Substantia_nigra.metaxcan_results	11886	0.999766	0.998911
ENSG00000177875.4	CCDC184	0.502495	0.61532	2.3e-07	2	2	2	0.103967	0.000807961	mashr_Brain_Substantia_nigra.metaxcan_results	11886	0.999766	0.999302
ENSG00000176890.15	TYMS	0.502113	0.615588	0.00319766	1	2	2	0.615588	0.162151	mashr_Brain_Substantia_nigra.metaxcan_results	11886	0.999766	0.999775
ENSG00000132570.14	PCBD2	-0.502066	0.615621	0.00230737	1	1	1	0.615621	0.341388	mashr_Brain_Substantia_nigra.metaxcan_results	11886	0.999766	0.999859
ENSG00000131127.13	ZNF141	0.502008	0.615662	0.00105294	1	1	1	0.615662	0.0700556	mashr_Brain_Substantia_nigra.metaxcan_results	11886	0.999766	0.999859
ENSG00000059573.8	ALDH18A1	0.501948	0.615704	0.000427439	1	1	1	0.615704	0.080624	mashr_Brain_Substantia_nigra.metaxcan_results	11886	0.999766	0.998911
ENSG00000270019.1	RP11-141B14.1	0.5019	0.615738	0.000204908	1	1	1	0.615738	0.143146	mashr_Brain_Substantia_nigra.metaxcan_results	11886	0.999766	0.998911
ENSG00000136936.10	XPA	0.501865	0.615762	0.0160621	1	1	1	0.615762	0.207197	mashr_Brain_Substantia_nigra.metaxcan_results	11886	0.999766	0.998289
ENSG00000172986.12	GXYLT2	0.501536	0.615994	0.070633	1	2	2	0.615994	0.372077	mashr_Brain_Substantia_nigra.metaxcan_results	11886	0.999766	0.999635
ENSG00000260693.1	AC026150.8	0.501427	0.616071	0.00108626	1	1	1	0.616071	0.0925316	mashr_Brain_Substantia_nigra.metaxcan_results	11886	0.999766	0.999109
ENSG00000171861.10	MRM3	-0.501384	0.616101	0.00560446	1	1	1	0.616101	0.139675	mashr_Brain_Substantia_nigra.metaxcan_results	11886	0.999766	0.999799
ENSG00000197622.12	CDC42SE1	-0.501381	0.616103	1.06e-06	1	1	1	0.616103	0.00303899	mashr_Brain_Substantia_nigra.metaxcan_results	11886	0.999766	0.999775
ENSG00000143458.11	GABPB2	-0.501381	0.616103	0.00176111	1	1	1	0.616103	0.12416	mashr_Brain_Substantia_nigra.metaxcan_results	11886	0.999766	0.999782
ENSG00000123643.12	SLC36A1	-0.500744	0.616551	0.0177459	1	1	1	0.616551	0.247199	mashr_Brain_Substantia_nigra.metaxcan_results	11886	0.999766	0.999302
ENSG00000171714.10	ANO5	0.50069	0.616589	0.040031	1	1	1	0.616589	0.351918	mashr_Brain_Substantia_nigra.metaxcan_results	11886	0.999766	0.999859
ENSG00000092439.13	TRPM7	-0.500404	0.61679	4.91e-05	1	1	1	0.61679	0.0293719	mashr_Brain_Substantia_nigra.metaxcan_results	11886	0.999766	0.999859
ENSG00000260658.5	RP11-368L12.1	-0.500372	0.616813	1.15e-05	1	1	1	0.616813	0.0339823	mashr_Brain_Substantia_nigra.metaxcan_results	11886	0.999766	0.999302
ENSG00000198959.11	TGM2	0.500322	0.616848	8.84e-06	1	1	1	0.616848	0.0173423	mashr_Brain_Substantia_nigra.metaxcan_results	11886	0.999766	0.999775
ENSG00000187866.8	FAM122A	0.500294	0.616868	0.000679388	1	1	1	0.616868	0.0864481	mashr_Brain_Substantia_nigra.metaxcan_results	11886	0.999766	0.999109
ENSG00000110696.9	C11orf58	-0.500249	0.6169	0.000413277	2	2	2	0.675898	0.0228732	mashr_Brain_Substantia_nigra.metaxcan_results	11886	0.999766	0.998612
ENSG00000234546.3	LINC01759	0.500171	0.616955	0.00123286	1	1	1	0.616955	0.103883	mashr_Brain_Substantia_nigra.metaxcan_results	11886	0.999766	0.999799
ENSG00000167186.10	COQ7	-0.499734	0.617263	0.000148498	1	2	2	0.617263	0.0241008	mashr_Brain_Substantia_nigra.metaxcan_results	11886	0.999766	0.999775
ENSG00000145217.13	SLC26A1	0.49967	0.617307	0.0705978	2	2	2	0.625295	0.377526	mashr_Brain_Substantia_nigra.metaxcan_results	11886	0.999766	0.999481
ENSG00000121101.15	TEX14	0.499509	0.617421	0.075864	1	1	1	0.617421	0.411101	mashr_Brain_Substantia_nigra.metaxcan_results	11886	0.999766	0.998612
ENSG00000169692.12	AGPAT2	-0.499477	0.617443	0.0108041	1	2	2	0.617443	0.269287	mashr_Brain_Substantia_nigra.metaxcan_results	11886	0.999766	0.999109
ENSG00000272662.1	RP11-190C22.8	0.499429	0.617477	5.69e-06	1	1	1	0.617477	0.00422597	mashr_Brain_Substantia_nigra.metaxcan_results	11886	0.999766	0.999782
ENSG00000161526.14	SAP30BP	0.499366	0.617522	0.000190062	1	2	2	0.617522	0.0269017	mashr_Brain_Substantia_nigra.metaxcan_results	11886	0.999766	0.999799
ENSG00000108469.14	RECQL5	-0.499366	0.617522	0.00114305	1	2	2	0.617522	0.0659726	mashr_Brain_Substantia_nigra.metaxcan_results	11886	0.999766	0.999799
ENSG00000158406.4	HIST1H4H	-0.499289	0.617576	3.32e-05	1	1	1	0.617576	0.026302	mashr_Brain_Substantia_nigra.metaxcan_results	11886	0.999766	0.999635
ENSG00000183248.11	PRR36	-0.499212	0.61763	0.00245369	2	2	2	0.664654	0.299619	mashr_Brain_Substantia_nigra.metaxcan_results	11886	0.999766	0.999481
ENSG00000185989.10	RASA3	0.499051	0.617743	3.62e-05	1	1	1	0.617743	0.0234488	mashr_Brain_Substantia_nigra.metaxcan_results	11886	0.999766	0.998289
ENSG00000171488.14	LRRC8C	0.498898	0.617851	0.00431935	1	1	1	0.617851	0.0885704	mashr_Brain_Substantia_nigra.metaxcan_results	11886	0.999766	0.999109
ENSG00000237248.4	LINC00987	-0.498589	0.618069	0.0171112	1	3	3	0.618069	0.204165	mashr_Brain_Substantia_nigra.metaxcan_results	11886	0.999766	0.999859
ENSG00000163510.13	CWC22	0.498532	0.618109	0.00117126	2	2	2	0.0968141	0.109004	mashr_Brain_Substantia_nigra.metaxcan_results	11886	0.999766	0.999782
ENSG00000214402.6	LCNL1	-0.498102	0.618412	0.163941	2	2	2	0.268987	1.36581	mashr_Brain_Substantia_nigra.metaxcan_results	11886	0.999766	0.999799
ENSG00000142694.6	EVA1B	-0.498068	0.618436	0.0124762	2	2	2	0.56099	0.276597	mashr_Brain_Substantia_nigra.metaxcan_results	11886	0.999766	0.999302
ENSG00000235314.1	LINC00957	-0.497914	0.618545	0.0106188	1	1	1	0.618545	0.138568	mashr_Brain_Substantia_nigra.metaxcan_results	11886	0.999766	0.998911
ENSG00000136279.20	DBNL	-0.497914	0.618545	0.00477195	1	1	1	0.618545	0.092891	mashr_Brain_Substantia_nigra.metaxcan_results	11886	0.999766	0.999658
ENSG00000106554.11	CHCHD3	-0.49769	0.618703	0.000690907	1	1	1	0.618703	0.102503	mashr_Brain_Substantia_nigra.metaxcan_results	11886	0.999766	0.999799
ENSG00000204301.6	NOTCH4	0.497463	0.618863	0.0747542	3	3	3	0.0842212	0.27864	mashr_Brain_Substantia_nigra.metaxcan_results	11886	0.999766	0.998289
ENSG00000114854.7	TNNC1	0.497451	0.618871	0.000950345	2	2	2	0.0906598	0.0995073	mashr_Brain_Substantia_nigra.metaxcan_results	11886	0.999766	0.999635
ENSG00000133706.17	LARS	0.497243	0.619017	0.119004	1	1	1	0.619017	0.526444	mashr_Brain_Substantia_nigra.metaxcan_results	11886	0.999766	0.999859
ENSG00000158856.17	DMTN	-0.497206	0.619044	0.016185	2	2	2	0.138723	0.147498	mashr_Brain_Substantia_nigra.metaxcan_results	11886	0.999766	0.999658
ENSG00000281831.1	HCP5B	0.497051	0.619153	0.265726	2	2	2	0.0163122	0.72791	mashr_Brain_Substantia_nigra.metaxcan_results	11886	0.999766	0.999481
ENSG00000149115.13	TNKS1BP1	0.496915	0.619249	0.00163678	1	1	1	0.619249	0.104813	mashr_Brain_Substantia_nigra.metaxcan_results	11886	0.999766	0.999635
ENSG00000071537.13	SEL1L	-0.496856	0.619291	0.0417935	1	1	1	0.619291	1.03802	mashr_Brain_Substantia_nigra.metaxcan_results	11886	0.999766	0.999775
ENSG00000121058.4	COIL	-0.496323	0.619666	0.000750162	1	1	1	0.619666	0.0460705	mashr_Brain_Substantia_nigra.metaxcan_results	11886	0.999766	0.999658
ENSG00000128656.13	CHN1	-0.496208	0.619747	0.00275124	1	1	1	0.619747	0.0858452	mashr_Brain_Substantia_nigra.metaxcan_results	11886	0.999766	0.999635
ENSG00000135577.4	NMBR	0.495974	0.619913	0.0347888	1	1	1	0.619913	0.551831	mashr_Brain_Substantia_nigra.metaxcan_results	11886	0.999766	0.998289
ENSG00000145332.13	KLHL8	-0.495941	0.619936	0.000779299	2	2	2	0.619476	0.0382992	mashr_Brain_Substantia_nigra.metaxcan_results	11886	0.999766	0.999109
ENSG00000161654.9	LSM12	-0.495891	0.619971	1.67e-07	1	1	1	0.619971	0.00238218	mashr_Brain_Substantia_nigra.metaxcan_results	11886	0.999766	0.999481
ENSG00000156990.14	RPUSD3	-0.495704	0.620103	0.0459639	1	1	1	0.620103	0.523724	mashr_Brain_Substantia_nigra.metaxcan_results	11886	0.999766	0.999302
ENSG00000204438.10	GPANK1	0.495522	0.620232	0.00923352	2	2	2	0.0556566	0.17746	mashr_Brain_Substantia_nigra.metaxcan_results	11886	0.999766	0.998612
ENSG00000179387.9	ELMOD2	0.495474	0.620266	0.00094561	2	2	2	0.658856	0.104151	mashr_Brain_Substantia_nigra.metaxcan_results	11886	0.999766	0.998612
ENSG00000272192.1	CTD-2532N20.1	-0.495274	0.620407	0.000528182	2	2	2	0.623666	0.0593838	mashr_Brain_Substantia_nigra.metaxcan_results	11886	0.999766	0.998289
ENSG00000123106.10	CCDC91	-0.495225	0.620441	0.00193483	1	1	1	0.620441	0.0960794	mashr_Brain_Substantia_nigra.metaxcan_results	11886	0.999766	0.999782
ENSG00000097096.8	SYDE2	-0.495115	0.620519	0.00282411	1	1	1	0.620519	0.129158	mashr_Brain_Substantia_nigra.metaxcan_results	11886	0.999766	0.998911
ENSG00000143851.15	PTPN7	-0.494665	0.620836	1.41e-08	1	1	1	0.620836	0.000212245	mashr_Brain_Substantia_nigra.metaxcan_results	11886	0.999766	0.999775
ENSG00000134255.13	CEPT1	-0.494627	0.620864	0.00106277	2	2	2	0.373683	0.0731957	mashr_Brain_Substantia_nigra.metaxcan_results	11886	0.999766	0.999799
ENSG00000189366.9	ALG1L	0.494447	0.620991	0.00561698	2	3	3	0.620747	0.149865	mashr_Brain_Substantia_nigra.metaxcan_results	11886	0.999766	0.999775
ENSG00000110876.9	SELPLG	-0.494037	0.62128	0.00187456	2	2	2	0.616631	0.0930128	mashr_Brain_Substantia_nigra.metaxcan_results	11886	0.999766	0.999859
ENSG00000112619.7	PRPH2	-0.494037	0.62128	0.286063	2	2	2	0.256074	0.585145	mashr_Brain_Substantia_nigra.metaxcan_results	11886	0.999766	0.999302
ENSG00000133597.10	ADCK2	0.49403	0.621285	0.0422853	1	1	1	0.621285	0.467428	mashr_Brain_Substantia_nigra.metaxcan_results	11886	0.999766	0.998289
ENSG00000241837.6	ATP5O	0.494011	0.621299	0.0257135	3	3	3	0.142164	0.22066	mashr_Brain_Substantia_nigra.metaxcan_results	11886	0.999766	0.999635
ENSG00000125779.21	PANK2	-0.493986	0.621316	7.57e-05	1	1	1	0.621316	0.0169282	mashr_Brain_Substantia_nigra.metaxcan_results	11886	0.999766	0.998289
ENSG00000119147.9	C2orf40	0.493588	0.621597	0.079549	1	1	1	0.621597	0.565921	mashr_Brain_Substantia_nigra.metaxcan_results	11886	0.999766	0.999635
ENSG00000162896.5	PIGR	0.493582	0.621601	0.00196388	1	1	1	0.621601	0.0637832	mashr_Brain_Substantia_nigra.metaxcan_results	11886	0.999766	0.999302
ENSG00000165804.15	ZNF219	-0.493404	0.621727	0.000252235	1	1	1	0.621727	0.0321827	mashr_Brain_Substantia_nigra.metaxcan_results	11886	0.999766	0.999635
ENSG00000219200.11	RNASEK	-0.493295	0.621804	0.0106697	2	2	2	0.490618	0.158814	mashr_Brain_Substantia_nigra.metaxcan_results	11886	0.999766	0.999775
ENSG00000119979.16	FAM45A	0.493202	0.62187	0.000134863	1	1	1	0.62187	0.0153601	mashr_Brain_Substantia_nigra.metaxcan_results	11886	0.999766	0.999775
ENSG00000134815.18	DHX34	-0.493175	0.621889	0.0310225	2	2	2	0.483913	0.535924	mashr_Brain_Substantia_nigra.metaxcan_results	11886	0.999766	0.999481
ENSG00000197557.6	TTC30A	-0.493108	0.621936	4.28e-06	1	2	2	0.621936	0.00806386	mashr_Brain_Substantia_nigra.metaxcan_results	11886	0.999766	0.999782
ENSG00000116663.10	FBXO6	0.492847	0.62212	0.0142527	1	2	2	0.62212	0.168597	mashr_Brain_Substantia_nigra.metaxcan_results	11886	0.999766	0.999109
ENSG00000122543.10	OCM	-0.492821	0.622139	2.04e-05	1	1	1	0.622139	0.0263354	mashr_Brain_Substantia_nigra.metaxcan_results	11886	0.999766	0.999799
ENSG00000087495.16	PHACTR3	-0.492716	0.622213	6.01e-05	1	1	1	0.622213	0.0237464	mashr_Brain_Substantia_nigra.metaxcan_results	11886	0.999766	0.999635
ENSG00000164237.8	CMBL	-0.492511	0.622358	0.000132006	2	2	2	0.64486	0.0421572	mashr_Brain_Substantia_nigra.metaxcan_results	11886	0.999766	0.998289
ENSG00000078902.15	TOLLIP	0.492305	0.622504	1.38e-06	2	2	2	0.430067	0.00317526	mashr_Brain_Substantia_nigra.metaxcan_results	11886	0.999766	0.999302
ENSG00000188234.13	AGAP4	0.492221	0.622563	0.353138	1	2	2	0.622563	0.889463	mashr_Brain_Substantia_nigra.metaxcan_results	11886	0.999766	0.998911
ENSG00000197119.12	SLC25A29	-0.492219	0.622564	0.00871899	2	2	2	0.508198	0.15886	mashr_Brain_Substantia_nigra.metaxcan_results	11886	0.999766	0.999635
ENSG00000223865.10	HLA-DPB1	0.492042	0.62269	0.00304509	1	1	1	0.62269	0.101417	mashr_Brain_Substantia_nigra.metaxcan_results	11886	0.999766	0.999109
ENSG00000203722.7	RAET1G	0.491796	0.622863	0.0746706	1	1	1	0.622863	0.442756	mashr_Brain_Substantia_nigra.metaxcan_results	11886	0.999766	0.999658
ENSG00000165506.14	DNAAF2	0.491668	0.622954	4.14e-06	1	1	1	0.622954	0.00343015	mashr_Brain_Substantia_nigra.metaxcan_results	11886	0.999766	0.999859
ENSG00000169519.20	METTL15	0.491606	0.622998	0.0696599	2	2	2	0.144626	0.310196	mashr_Brain_Substantia_nigra.metaxcan_results	11886	0.999766	0.999302
ENSG00000164405.10	UQCRQ	0.491551	0.623037	0.000532863	2	2	2	0.689125	0.0947986	mashr_Brain_Substantia_nigra.metaxcan_results	11886	0.999766	0.999782
ENSG00000169710.8	FASN	-0.491503	0.62307	0.00519903	1	1	1	0.62307	0.105964	mashr_Brain_Substantia_nigra.metaxcan_results	11886	0.999766	0.999799
ENSG00000158623.14	COPG2	-0.491391	0.62315	2.26e-07	1	1	1	0.62315	0.00338233	mashr_Brain_Substantia_nigra.metaxcan_results	11886	0.999766	0.999782
ENSG00000177191.2	B3GNT8	-0.491286	0.623224	0.00021297	1	1	1	0.623224	0.0611416	mashr_Brain_Substantia_nigra.metaxcan_results	11886	0.999766	0.999799
ENSG00000152990.13	ADGRA3	0.491248	0.623251	7.37e-05	1	1	1	0.623251	0.0141133	mashr_Brain_Substantia_nigra.metaxcan_results	11886	0.999766	0.999109
ENSG00000278090.1	RP11-6O2.2	0.491245	0.623254	0.0406664	2	2	2	0.510677	0.282153	mashr_Brain_Substantia_nigra.metaxcan_results	11886	0.999766	0.999799
ENSG00000106780.8	MEGF9	-0.491131	0.623334	0.000425388	1	1	1	0.623334	0.0332904	mashr_Brain_Substantia_nigra.metaxcan_results	11886	0.999766	0.999775
ENSG00000143891.16	GALM	0.49105	0.623391	0.00183553	1	1	1	0.623391	0.119383	mashr_Brain_Substantia_nigra.metaxcan_results	11886	0.999766	0.999481
ENSG00000205268.10	PDE7A	-0.490662	0.623666	0.00765205	1	1	1	0.623666	0.226626	mashr_Brain_Substantia_nigra.metaxcan_results	11886	0.999766	0.999859
ENSG00000127804.12	METTL16	0.49056	0.623738	0.00422893	2	2	2	0.52381	0.0862383	mashr_Brain_Substantia_nigra.metaxcan_results	11886	0.999766	0.999481
ENSG00000064687.12	ABCA7	0.490441	0.623822	0.0142822	2	2	2	0.430291	0.244428	mashr_Brain_Substantia_nigra.metaxcan_results	11886	0.999766	0.998612
ENSG00000165671.19	NSD1	-0.490242	0.623963	0.000486091	2	2	2	0.546872	0.0375641	mashr_Brain_Substantia_nigra.metaxcan_results	11886	0.999766	0.999109
ENSG00000078804.12	TP53INP2	0.490008	0.624128	0.000125392	1	1	1	0.624128	0.0166853	mashr_Brain_Substantia_nigra.metaxcan_results	11886	0.999766	0.998289
ENSG00000101126.15	ADNP	-0.489939	0.624177	0.000713093	1	1	1	0.624177	0.189785	mashr_Brain_Substantia_nigra.metaxcan_results	11886	0.999766	0.999635
ENSG00000099991.17	CABIN1	0.489712	0.624338	0.00988611	2	2	2	0.612264	0.131472	mashr_Brain_Substantia_nigra.metaxcan_results	11886	0.999766	0.998612
ENSG00000129636.12	ITFG1	-0.489501	0.624487	0.00474495	2	2	2	0.627934	0.489232	mashr_Brain_Substantia_nigra.metaxcan_results	11886	0.999766	0.999658
ENSG00000154814.13	OXNAD1	0.489386	0.624569	1.42e-05	1	1	1	0.624569	0.0146878	mashr_Brain_Substantia_nigra.metaxcan_results	11886	0.999766	0.999635
ENSG00000110324.10	IL10RA	0.489334	0.624605	6.22e-05	1	1	1	0.624605	0.0188122	mashr_Brain_Substantia_nigra.metaxcan_results	11886	0.999766	0.998612
ENSG00000261456.5	TUBB8	0.489105	0.624767	7.58e-05	1	1	1	0.624767	0.031924	mashr_Brain_Substantia_nigra.metaxcan_results	11886	0.999766	0.999658
ENSG00000164039.14	BDH2	0.489027	0.624822	0.0665082	1	1	1	0.624822	0.347773	mashr_Brain_Substantia_nigra.metaxcan_results	11886	0.999766	0.999859
ENSG00000258919.1	RP11-1029J19.4	-0.489027	0.624823	0.00338021	2	2	2	0.674353	0.247583	mashr_Brain_Substantia_nigra.metaxcan_results	11886	0.999766	0.999481
ENSG00000272168.6	CASC15	-0.488532	0.625173	0.000347032	2	2	2	0.409488	0.148547	mashr_Brain_Substantia_nigra.metaxcan_results	11886	0.999766	0.999481
ENSG00000251396.6	LINC01301	0.488517	0.625184	0.0137459	1	1	1	0.625184	0.229843	mashr_Brain_Substantia_nigra.metaxcan_results	11886	0.999766	0.999481
ENSG00000256463.8	SALL3	-0.488448	0.625233	4.77e-06	1	1	1	0.625233	0.00472582	mashr_Brain_Substantia_nigra.metaxcan_results	11886	0.999766	0.999109
ENSG00000197771.12	MCMBP	0.488187	0.625417	0.000897452	2	2	2	0.565356	0.214559	mashr_Brain_Substantia_nigra.metaxcan_results	11886	0.999766	0.999859
ENSG00000096060.14	FKBP5	-0.488037	0.625524	6.04e-07	1	1	1	0.625524	0.00106257	mashr_Brain_Substantia_nigra.metaxcan_results	11886	0.999766	0.999782
ENSG00000156689.6	GLYATL2	0.487991	0.625556	0.0227029	1	1	1	0.625556	0.3425	mashr_Brain_Substantia_nigra.metaxcan_results	11886	0.999766	0.999799
ENSG00000188315.7	C3orf62	0.487919	0.625607	0.00102226	1	1	1	0.625607	0.0749828	mashr_Brain_Substantia_nigra.metaxcan_results	11886	0.999766	0.999302
ENSG00000238198.1	RP11-31F15.2	0.487901	0.62562	0.00435697	2	2	2	0.342756	0.130055	mashr_Brain_Substantia_nigra.metaxcan_results	11886	0.999766	0.999481
ENSG00000178201.4	VN1R1	0.487854	0.625653	0.237951	2	2	2	0.437826	0.452384	mashr_Brain_Substantia_nigra.metaxcan_results	11886	0.999766	0.999635
ENSG00000283317.1	RP11-122G18.11	0.487796	0.625695	0.0764045	1	1	1	0.625695	0.376222	mashr_Brain_Substantia_nigra.metaxcan_results	11886	0.999766	0.999658
ENSG00000232721.2	RP11-403I13.5	-0.487762	0.625719	0.0631802	1	1	1	0.625719	0.309636	mashr_Brain_Substantia_nigra.metaxcan_results	11886	0.999766	0.998612
ENSG00000086619.13	ERO1B	-0.487508	0.625898	0.0894847	2	2	2	0.156646	0.349677	mashr_Brain_Substantia_nigra.metaxcan_results	11886	0.999766	0.998612
ENSG00000154743.17	TSEN2	-0.487348	0.626012	0.0110604	1	1	1	0.626012	0.293054	mashr_Brain_Substantia_nigra.metaxcan_results	11886	0.999766	0.999775
ENSG00000184601.10	C14orf180	0.487085	0.626198	0.0101585	1	1	1	0.626198	0.215229	mashr_Brain_Substantia_nigra.metaxcan_results	11886	0.999766	0.998911
ENSG00000105176.17	URI1	-0.487025	0.62624	2.4e-07	1	1	1	0.62624	0.00144812	mashr_Brain_Substantia_nigra.metaxcan_results	11886	0.999766	0.998911
ENSG00000107798.17	LIPA	-0.486936	0.626304	0.000231098	1	1	1	0.626304	0.0265568	mashr_Brain_Substantia_nigra.metaxcan_results	11886	0.999766	0.999782
ENSG00000164134.12	NAA15	-0.486813	0.626391	3.04e-05	1	1	1	0.626391	0.0114926	mashr_Brain_Substantia_nigra.metaxcan_results	11886	0.999766	0.999481
ENSG00000160973.7	FOXH1	-0.486805	0.626397	0.000173135	1	1	1	0.626397	0.0205697	mashr_Brain_Substantia_nigra.metaxcan_results	11886	0.999766	0.998612
ENSG00000168913.6	ENHO	-0.486777	0.626416	0.00214972	1	1	1	0.626416	0.0645986	mashr_Brain_Substantia_nigra.metaxcan_results	11886	0.999766	0.999109
ENSG00000101082.13	SLA2	0.486741	0.626442	0.00103902	1	1	1	0.626442	0.147157	mashr_Brain_Substantia_nigra.metaxcan_results	11886	0.999766	0.998911
ENSG00000100577.18	GSTZ1	0.486404	0.626681	0.110734	2	2	2	0.341017	0.47044	mashr_Brain_Substantia_nigra.metaxcan_results	11886	0.999766	0.999859
ENSG00000004897.11	CDC27	0.486303	0.626752	0.00171264	2	2	2	0.0868597	0.172396	mashr_Brain_Substantia_nigra.metaxcan_results	11886	0.999766	0.999481
ENSG00000169564.6	PCBP1	-0.486244	0.626794	0.00105897	1	1	1	0.626794	0.0843069	mashr_Brain_Substantia_nigra.metaxcan_results	11886	0.999766	0.999302
ENSG00000185453.12	C19orf68	-0.486231	0.626803	0.000138682	1	1	1	0.626803	0.0686881	mashr_Brain_Substantia_nigra.metaxcan_results	11886	0.999766	0.999302
ENSG00000196843.15	ARID5A	0.486217	0.626813	0.000130784	1	1	1	0.626813	0.0379291	mashr_Brain_Substantia_nigra.metaxcan_results	11886	0.999766	0.999799
ENSG00000138795.9	LEF1	0.486148	0.626862	0.00445297	1	1	1	0.626862	0.0971073	mashr_Brain_Substantia_nigra.metaxcan_results	11886	0.999766	0.998911
ENSG00000084628.9	NKAIN1	0.485955	0.626999	1.66e-05	1	1	1	0.626999	0.0167555	mashr_Brain_Substantia_nigra.metaxcan_results	11886	0.999766	0.999481
ENSG00000269974.1	RP11-932O9.10	-0.485544	0.62729	8.56e-05	1	1	1	0.62729	0.0130224	mashr_Brain_Substantia_nigra.metaxcan_results	11886	0.999766	0.998289
ENSG00000213809.8	KLRK1	-0.485183	0.627546	0.0221449	1	1	1	0.627546	0.403882	mashr_Brain_Substantia_nigra.metaxcan_results	11886	0.999766	0.999775
ENSG00000166164.15	BRD7	-0.485175	0.627552	0.00383106	1	1	1	0.627552	0.259321	mashr_Brain_Substantia_nigra.metaxcan_results	11886	0.999766	0.999799
ENSG00000169918.9	OTUD7A	-0.485162	0.627562	0.110399	1	1	1	0.627562	0.451395	mashr_Brain_Substantia_nigra.metaxcan_results	11886	0.999766	0.999302
ENSG00000100744.14	GSKIP	-0.485088	0.627614	0.0164566	2	2	2	0.434132	0.265598	mashr_Brain_Substantia_nigra.metaxcan_results	11886	0.999766	0.999859
ENSG00000140543.14	DET1	0.484952	0.62771	0.00820643	1	1	1	0.62771	0.141879	mashr_Brain_Substantia_nigra.metaxcan_results	11886	0.999766	0.999658
ENSG00000146966.12	DENND2A	0.484634	0.627936	0.000231499	2	3	3	0.621285	0.0324162	mashr_Brain_Substantia_nigra.metaxcan_results	11886	0.999766	0.999859
ENSG00000148824.18	MTG1	-0.484478	0.628047	0.214348	2	2	2	0.200331	0.767884	mashr_Brain_Substantia_nigra.metaxcan_results	11886	0.999766	0.998612
ENSG00000136238.17	RAC1	-0.48433	0.628152	0.0135452	1	1	1	0.628152	0.226062	mashr_Brain_Substantia_nigra.metaxcan_results	11886	0.999766	0.999635
ENSG00000161055.3	SCGB3A1	0.484135	0.62829	0.000194199	1	1	1	0.62829	0.070758	mashr_Brain_Substantia_nigra.metaxcan_results	11886	0.999766	0.998612
ENSG00000105321.12	CCDC9	-0.483964	0.628411	0.00280066	2	2	2	0.572637	0.129458	mashr_Brain_Substantia_nigra.metaxcan_results	11886	0.999766	0.999481
ENSG00000116701.14	NCF2	0.483942	0.628427	0.000183063	1	1	1	0.628427	0.0448742	mashr_Brain_Substantia_nigra.metaxcan_results	11886	0.999766	0.999109
ENSG00000273073.1	RP11-109E12.1	-0.483613	0.628661	0.131714	2	3	3	0.254815	0.770979	mashr_Brain_Substantia_nigra.metaxcan_results	11886	0.999766	0.999775
ENSG00000074706.13	IPCEF1	-0.483521	0.628726	0.000202522	1	1	1	0.628726	0.0202778	mashr_Brain_Substantia_nigra.metaxcan_results	11886	0.999766	0.999782
ENSG00000242247.10	ARFGAP3	-0.483287	0.628892	0.0468012	2	2	2	0.581245	0.314427	mashr_Brain_Substantia_nigra.metaxcan_results	11886	0.999766	0.998911
ENSG00000262681.2	RP11-311F12.1	0.482897	0.629169	0.0435053	1	1	1	0.629169	0.308551	mashr_Brain_Substantia_nigra.metaxcan_results	11886	0.999766	0.999799
ENSG00000168802.12	CHTF8	0.482761	0.629266	0.00062801	1	1	1	0.629266	0.0400558	mashr_Brain_Substantia_nigra.metaxcan_results	11886	0.999766	0.999302
ENSG00000240303.7	ACAD11	-0.482711	0.629301	0.0180861	2	2	2	0.629297	0.512938	mashr_Brain_Substantia_nigra.metaxcan_results	11886	0.999766	0.998911
ENSG00000204463.12	BAG6	-0.482654	0.629342	0.0383429	2	2	2	0.388108	0.28836	mashr_Brain_Substantia_nigra.metaxcan_results	11886	0.999766	0.998612
ENSG00000177082.12	WDR73	0.48259	0.629387	0.0554084	2	2	2	0.623014	0.361669	mashr_Brain_Substantia_nigra.metaxcan_results	11886	0.999766	0.999635
ENSG00000111729.13	CLEC4A	-0.482455	0.629483	0.0010588	1	1	1	0.629483	0.189792	mashr_Brain_Substantia_nigra.metaxcan_results	11886	0.999766	0.999658
ENSG00000113597.17	TRAPPC13	-0.482381	0.629535	0.00711701	2	2	2	0.531439	0.185916	mashr_Brain_Substantia_nigra.metaxcan_results	11886	0.999766	0.999658
ENSG00000128645.14	HOXD1	0.482359	0.629551	0.0103523	1	1	1	0.629551	0.154835	mashr_Brain_Substantia_nigra.metaxcan_results	11886	0.999766	0.999481
ENSG00000024422.11	EHD2	-0.482197	0.629666	0.000101424	1	1	1	0.629666	0.0171372	mashr_Brain_Substantia_nigra.metaxcan_results	11886	0.999766	0.998289
ENSG00000182180.13	MRPS16	0.482054	0.629767	0.00128948	2	2	2	0.608631	0.106486	mashr_Brain_Substantia_nigra.metaxcan_results	11886	0.999766	0.999775
ENSG00000120675.5	DNAJC15	-0.481942	0.629847	0.235502	1	1	1	0.629847	0.754458	mashr_Brain_Substantia_nigra.metaxcan_results	11886	0.999766	0.999859
ENSG00000246777.1	RP11-61A14.4	0.481761	0.629976	0.0290637	1	1	1	0.629976	0.242944	mashr_Brain_Substantia_nigra.metaxcan_results	11886	0.999766	0.998911
ENSG00000198821.10	CD247	-0.48176	0.629976	6.91e-06	1	1	1	0.629976	0.026283	mashr_Brain_Substantia_nigra.metaxcan_results	11886	0.999766	0.999799
ENSG00000106089.11	STX1A	0.481685	0.63003	0.00426653	1	1	1	0.63003	0.2982	mashr_Brain_Substantia_nigra.metaxcan_results	11886	0.999766	0.999658
ENSG00000226051.6	ZNF503-AS1	-0.481618	0.630077	0.00228237	1	1	1	0.630077	0.121169	mashr_Brain_Substantia_nigra.metaxcan_results	11886	0.999766	0.999481
ENSG00000039123.15	SKIV2L2	-0.481466	0.630186	0.0116418	1	1	1	0.630186	0.285801	mashr_Brain_Substantia_nigra.metaxcan_results	11886	0.999766	0.999775
ENSG00000166192.14	SENP8	0.481422	0.630217	0.00512803	1	1	1	0.630217	0.262636	mashr_Brain_Substantia_nigra.metaxcan_results	11886	0.999766	0.999782
ENSG00000124541.6	RRP36	0.481413	0.630223	0.0050317	2	2	2	0.582098	0.144604	mashr_Brain_Substantia_nigra.metaxcan_results	11886	0.999766	0.999302
ENSG00000161203.13	AP2M1	0.48129	0.63031	2.31e-05	1	1	1	0.63031	0.0149715	mashr_Brain_Substantia_nigra.metaxcan_results	11886	0.999766	0.999799
ENSG00000031823.14	RANBP3	-0.481277	0.63032	0.000320685	2	2	2	0.572636	0.0500206	mashr_Brain_Substantia_nigra.metaxcan_results	11886	0.999766	0.998289
ENSG00000167100.14	SAMD14	0.481236	0.630349	0.00025684	1	1	1	0.630349	0.0671444	mashr_Brain_Substantia_nigra.metaxcan_results	11886	0.999766	0.999859
ENSG00000271947.1	RP11-439M11.1	0.481177	0.630391	0.0633867	1	2	2	0.630391	0.442835	mashr_Brain_Substantia_nigra.metaxcan_results	11886	0.999766	0.999635
ENSG00000187955.11	COL14A1	0.481154	0.630407	0.000290185	2	2	2	0.496054	0.0889589	mashr_Brain_Substantia_nigra.metaxcan_results	11886	0.999766	0.998289
ENSG00000184227.7	ACOT1	0.481073	0.630465	0.198258	4	4	4	0.659398	0.74806	mashr_Brain_Substantia_nigra.metaxcan_results	11886	0.999766	0.999775
ENSG00000124191.17	TOX2	0.480972	0.630536	0.00155179	2	2	2	0.603904	0.0676885	mashr_Brain_Substantia_nigra.metaxcan_results	11886	0.999766	0.999658
ENSG00000152620.12	NADK2	0.480859	0.630617	0.00455628	1	1	1	0.630617	0.103498	mashr_Brain_Substantia_nigra.metaxcan_results	11886	0.999766	0.999635
ENSG00000048028.11	USP28	0.480656	0.630761	0.0016373	1	1	1	0.630761	0.123894	mashr_Brain_Substantia_nigra.metaxcan_results	11886	0.999766	0.999775
ENSG00000101160.13	CTSZ	-0.480472	0.630892	0.0108657	1	1	1	0.630892	0.150156	mashr_Brain_Substantia_nigra.metaxcan_results	11886	0.999766	0.999658
ENSG00000114423.18	CBLB	-0.480383	0.630955	0.0019698	1	1	1	0.630955	0.123673	mashr_Brain_Substantia_nigra.metaxcan_results	11886	0.999766	0.999635
ENSG00000149798.4	CDC42EP2	-0.480291	0.631021	4.84e-05	1	1	1	0.631021	0.0221337	mashr_Brain_Substantia_nigra.metaxcan_results	11886	0.999766	0.999859
ENSG00000151468.10	CCDC3	0.480248	0.631051	2.14e-05	1	1	1	0.631051	0.0157654	mashr_Brain_Substantia_nigra.metaxcan_results	11886	0.999766	0.999635
ENSG00000123240.16	OPTN	-0.480248	0.631051	0.000157069	1	2	2	0.631051	0.0427463	mashr_Brain_Substantia_nigra.metaxcan_results	11886	0.999766	0.998911
ENSG00000226816.2	AC005082.12	-0.480246	0.631053	0.076362	2	2	2	0.327975	0.355988	mashr_Brain_Substantia_nigra.metaxcan_results	11886	0.999766	0.998612
ENSG00000115507.9	OTX1	0.480227	0.631066	3.38e-06	1	1	1	0.631066	0.00770098	mashr_Brain_Substantia_nigra.metaxcan_results	11886	0.999766	0.999658
ENSG00000184903.9	IMMP2L	0.480088	0.631165	0.00394567	1	2	2	0.631165	0.121205	mashr_Brain_Substantia_nigra.metaxcan_results	11886	0.999766	0.999481
ENSG00000122952.16	ZWINT	0.480074	0.631175	0.0847059	1	1	1	0.631175	1.06742	mashr_Brain_Substantia_nigra.metaxcan_results	11886	0.999766	0.999635
ENSG00000108733.9	PEX12	0.480023	0.631211	0.00238322	1	1	1	0.631211	0.0856128	mashr_Brain_Substantia_nigra.metaxcan_results	11886	0.999766	0.999775
ENSG00000133083.14	DCLK1	-0.480019	0.631214	4.99e-06	1	1	1	0.631214	0.00391698	mashr_Brain_Substantia_nigra.metaxcan_results	11886	0.999766	0.999782
ENSG00000080345.17	RIF1	0.479741	0.631411	0.0384985	1	1	1	0.631411	0.254358	mashr_Brain_Substantia_nigra.metaxcan_results	11886	0.999766	0.998911
ENSG00000092208.16	GEMIN2	-0.479619	0.631498	0.00485195	1	1	1	0.631498	0.119229	mashr_Brain_Substantia_nigra.metaxcan_results	11886	0.999766	0.999799
ENSG00000101057.15	MYBL2	-0.479618	0.631499	0.0037396	2	2	2	0.636204	0.229654	mashr_Brain_Substantia_nigra.metaxcan_results	11886	0.999766	0.999302
ENSG00000172992.11	DCAKD	0.479528	0.631563	0.0402518	2	2	2	0.0838631	0.277137	mashr_Brain_Substantia_nigra.metaxcan_results	11886	0.999766	0.999658
ENSG00000158435.7	CNOT11	0.479524	0.631566	0.00013709	1	1	1	0.631566	0.029025	mashr_Brain_Substantia_nigra.metaxcan_results	11886	0.999766	0.999635
ENSG00000052795.12	FNIP2	0.479301	0.631724	0.00933168	2	2	2	0.467661	0.121838	mashr_Brain_Substantia_nigra.metaxcan_results	11886	0.999766	0.998612
ENSG00000166321.13	NUDT13	-0.478766	0.632105	0.0920371	1	1	1	0.632105	0.869933	mashr_Brain_Substantia_nigra.metaxcan_results	11886	0.999766	0.998289
ENSG00000179855.5	GIPC3	-0.478669	0.632174	0.0468001	1	1	1	0.632174	0.548683	mashr_Brain_Substantia_nigra.metaxcan_results	11886	0.999766	0.998289
ENSG00000163565.18	IFI16	0.478641	0.632194	0.00229183	1	1	1	0.632194	0.340237	mashr_Brain_Substantia_nigra.metaxcan_results	11886	0.999766	0.999775
ENSG00000272417.1	CTD-2199O4.6	0.478578	0.632239	6.79e-05	1	1	1	0.632239	0.0139057	mashr_Brain_Substantia_nigra.metaxcan_results	11886	0.999766	0.999859
ENSG00000170113.15	NIPA1	0.478507	0.632289	0.0523158	3	3	3	0.534989	0.370695	mashr_Brain_Substantia_nigra.metaxcan_results	11886	0.999766	0.999782
ENSG00000260910.1	LINC00565	-0.478348	0.632402	0.0192853	2	2	2	0.23854	0.32333	mashr_Brain_Substantia_nigra.metaxcan_results	11886	0.999766	0.999302
ENSG00000183161.4	FANCF	0.478012	0.632642	0.00143379	1	1	1	0.632642	0.0606097	mashr_Brain_Substantia_nigra.metaxcan_results	11886	0.999766	0.998911
ENSG00000225614.2	ZNF469	-0.477917	0.632709	0.00257347	2	2	2	0.597352	0.0809582	mashr_Brain_Substantia_nigra.metaxcan_results	11886	0.999766	0.999775
ENSG00000100299.17	ARSA	-0.47774	0.632835	0.465764	3	3	3	0.557239	1.03032	mashr_Brain_Substantia_nigra.metaxcan_results	11886	0.999766	0.999302
ENSG00000134265.12	NAPG	-0.477709	0.632857	0.0129796	1	1	1	0.632857	0.163976	mashr_Brain_Substantia_nigra.metaxcan_results	11886	0.999766	0.999782
ENSG00000179941.6	BBS10	-0.477556	0.632967	0.00260139	1	1	1	0.632967	0.0841606	mashr_Brain_Substantia_nigra.metaxcan_results	11886	0.999766	0.998289
ENSG00000163394.5	CCKAR	0.477329	0.633128	5.21e-07	1	1	1	0.633128	0.00366397	mashr_Brain_Substantia_nigra.metaxcan_results	11886	0.999766	0.999635
ENSG00000225978.3	HAR1A	-0.477187	0.633229	0.0118408	2	2	2	0.456484	0.132342	mashr_Brain_Substantia_nigra.metaxcan_results	11886	0.999766	0.998911
ENSG00000118482.11	PHF3	0.477096	0.633294	2.41e-05	2	2	2	0.322151	0.0195664	mashr_Brain_Substantia_nigra.metaxcan_results	11886	0.999766	0.999782
ENSG00000155158.20	TTC39B	0.476898	0.633435	2.58e-06	1	1	1	0.633435	0.00815353	mashr_Brain_Substantia_nigra.metaxcan_results	11886	0.999766	0.999658
ENSG00000167984.17	NLRC3	0.47687	0.633455	0.49345	3	3	3	0.20413	1.14187	mashr_Brain_Substantia_nigra.metaxcan_results	11886	0.999766	0.998911
ENSG00000049618.22	ARID1B	-0.476827	0.633485	2.77e-07	1	1	1	0.633485	0.00123084	mashr_Brain_Substantia_nigra.metaxcan_results	11886	0.999766	0.999799
ENSG00000174600.13	CMKLR1	-0.476781	0.633518	0.00117386	1	1	1	0.633518	0.072417	mashr_Brain_Substantia_nigra.metaxcan_results	11886	0.999766	0.999635
ENSG00000130684.13	ZNF337	0.47678	0.633518	0.027773	2	2	2	0.33279	0.495639	mashr_Brain_Substantia_nigra.metaxcan_results	11886	0.999766	0.999658
ENSG00000170899.10	GSTA4	0.476712	0.633567	0.00803962	2	2	2	0.403925	0.171467	mashr_Brain_Substantia_nigra.metaxcan_results	11886	0.999766	0.999775
ENSG00000184908.17	CLCNKB	0.476483	0.63373	0.0229844	3	3	3	0.38725	0.228324	mashr_Brain_Substantia_nigra.metaxcan_results	11886	0.999766	0.999799
ENSG00000196428.12	TSC22D2	0.476461	0.633746	0.000923592	1	1	1	0.633746	0.0561511	mashr_Brain_Substantia_nigra.metaxcan_results	11886	0.999766	0.998911
ENSG00000167778.8	SPRYD3	-0.476229	0.633911	0.00190577	2	2	2	0.110574	0.169587	mashr_Brain_Substantia_nigra.metaxcan_results	11886	0.999766	0.999859
ENSG00000144730.17	IL17RD	0.476172	0.633952	3.91e-08	1	1	1	0.633952	0.000711544	mashr_Brain_Substantia_nigra.metaxcan_results	11886	0.999766	0.998911
ENSG00000196154.11	S100A4	0.47616	0.63396	0.000452126	1	1	1	0.63396	0.059697	mashr_Brain_Substantia_nigra.metaxcan_results	11886	0.999766	0.999302
ENSG00000085063.14	CD59	0.476087	0.634012	0.0404236	2	2	2	0.584526	0.299571	mashr_Brain_Substantia_nigra.metaxcan_results	11886	0.999766	0.999109
ENSG00000167657.13	DAPK3	0.476071	0.634024	0.000368679	1	1	1	0.634024	0.0419404	mashr_Brain_Substantia_nigra.metaxcan_results	11886	0.999766	0.999109
ENSG00000072818.11	ACAP1	-0.476022	0.634059	0.000666986	2	2	2	0.541321	0.0322165	mashr_Brain_Substantia_nigra.metaxcan_results	11886	0.999766	0.999775
ENSG00000150459.12	SAP18	0.475678	0.634304	0.00449082	1	1	1	0.634304	0.0996633	mashr_Brain_Substantia_nigra.metaxcan_results	11886	0.999766	0.999775
ENSG00000163785.12	RYK	0.475674	0.634307	0.00342811	1	1	1	0.634307	0.0881866	mashr_Brain_Substantia_nigra.metaxcan_results	11886	0.999766	0.999775
ENSG00000100596.6	SPTLC2	0.475422	0.634486	0.000329089	1	2	2	0.634486	0.0250886	mashr_Brain_Substantia_nigra.metaxcan_results	11886	0.999766	0.999635
ENSG00000138592.13	USP8	-0.475245	0.634612	0.00588911	2	2	2	0.547385	0.110292	mashr_Brain_Substantia_nigra.metaxcan_results	11886	0.999766	0.999782
ENSG00000173114.12	LRRN3	-0.475229	0.634624	1.82e-07	1	1	1	0.634624	0.00178695	mashr_Brain_Substantia_nigra.metaxcan_results	11886	0.999766	0.999109
ENSG00000000419.12	DPM1	0.474763	0.634956	0.000426626	1	1	1	0.634956	0.146796	mashr_Brain_Substantia_nigra.metaxcan_results	11886	0.999766	0.998911
ENSG00000183439.7	TRIM61	0.474607	0.635067	0.128348	2	2	2	0.23375	0.866765	mashr_Brain_Substantia_nigra.metaxcan_results	11886	0.999766	0.998289
ENSG00000172922.8	RNASEH2C	-0.474548	0.63511	0.0872957	3	3	3	0.0833003	0.247053	mashr_Brain_Substantia_nigra.metaxcan_results	11886	0.999766	0.999302
ENSG00000137103.16	TMEM8B	-0.474446	0.635182	0.101827	1	1	1	0.635182	0.441532	mashr_Brain_Substantia_nigra.metaxcan_results	11886	0.999766	0.999658
ENSG00000119048.7	UBE2B	-0.47444	0.635187	0.000833114	1	2	2	0.635187	0.0783376	mashr_Brain_Substantia_nigra.metaxcan_results	11886	0.999766	0.999481
ENSG00000171236.9	LRG1	-0.474409	0.635208	0.00023964	2	2	2	0.57205	0.0439824	mashr_Brain_Substantia_nigra.metaxcan_results	11886	0.999766	0.999635
ENSG00000082258.12	CCNT2	-0.474379	0.63523	0.0143282	1	1	1	0.63523	0.201317	mashr_Brain_Substantia_nigra.metaxcan_results	11886	0.999766	0.998612
ENSG00000109390.11	NDUFC1	0.474199	0.635358	0.000984976	1	1	1	0.635358	0.055807	mashr_Brain_Substantia_nigra.metaxcan_results	11886	0.999766	0.999109
ENSG00000261787.1	TCF24	0.474107	0.635424	2.05e-05	1	1	1	0.635424	0.0229849	mashr_Brain_Substantia_nigra.metaxcan_results	11886	0.999766	0.999775
ENSG00000167670.15	CHAF1A	-0.474009	0.635494	0.349545	2	2	2	0.330099	0.750179	mashr_Brain_Substantia_nigra.metaxcan_results	11886	0.999766	0.999859
ENSG00000099800.7	TIMM13	0.473933	0.635548	0.0371042	2	2	2	0.589223	0.271158	mashr_Brain_Substantia_nigra.metaxcan_results	11886	0.999766	0.999782
ENSG00000183891.5	TTC32	-0.473915	0.63556	0.121796	1	1	1	0.63556	0.848197	mashr_Brain_Substantia_nigra.metaxcan_results	11886	0.999766	0.998911
ENSG00000134061.5	CD180	-0.473852	0.635605	2.02e-05	1	1	1	0.635605	0.031966	mashr_Brain_Substantia_nigra.metaxcan_results	11886	0.999766	0.999799
ENSG00000122882.10	ECD	-0.473823	0.635626	0.0073413	1	1	1	0.635626	0.245692	mashr_Brain_Substantia_nigra.metaxcan_results	11886	0.999766	0.999658
ENSG00000138286.14	FAM149B1	0.473823	0.635626	0.00100754	1	1	1	0.635626	0.0910196	mashr_Brain_Substantia_nigra.metaxcan_results	11886	0.999766	0.999799
ENSG00000151023.16	ENKUR	0.473571	0.635806	6.23e-05	1	1	1	0.635806	0.0132861	mashr_Brain_Substantia_nigra.metaxcan_results	11886	0.999766	0.998911
ENSG00000030419.16	IKZF2	0.473473	0.635876	0.00176281	1	1	1	0.635876	0.0628076	mashr_Brain_Substantia_nigra.metaxcan_results	11886	0.999766	0.999302
ENSG00000125648.14	SLC25A23	-0.473213	0.636061	1e-06	1	1	1	0.636061	0.00708772	mashr_Brain_Substantia_nigra.metaxcan_results	11886	0.999766	0.998911
ENSG00000254505.9	CHMP4A	0.473112	0.636133	0.00370544	1	1	1	0.636133	0.169622	mashr_Brain_Substantia_nigra.metaxcan_results	11886	0.999766	0.999635
ENSG00000160404.17	TOR2A	0.47307	0.636163	0.00130013	2	2	2	0.363028	0.0942096	mashr_Brain_Substantia_nigra.metaxcan_results	11886	0.999766	0.999799
ENSG00000228789.6	HCG22	0.473063	0.636168	0.0828329	2	2	2	0.40776	0.413848	mashr_Brain_Substantia_nigra.metaxcan_results	11886	0.999766	0.999481
ENSG00000090686.15	USP48	0.47305	0.636178	0.0269586	2	2	2	0.520449	0.202214	mashr_Brain_Substantia_nigra.metaxcan_results	11886	0.999766	0.999109
ENSG00000156831.7	NSMCE2	-0.473017	0.636201	0.00103827	1	1	1	0.636201	0.0923972	mashr_Brain_Substantia_nigra.metaxcan_results	11886	0.999766	0.998911
ENSG00000165632.7	TAF3	-0.472933	0.636261	0.0101188	1	1	1	0.636261	0.145391	mashr_Brain_Substantia_nigra.metaxcan_results	11886	0.999766	0.999481
ENSG00000171428.13	NAT1	0.47285	0.63632	0.00241489	1	1	1	0.63632	0.134022	mashr_Brain_Substantia_nigra.metaxcan_results	11886	0.999766	0.999658
ENSG00000013561.17	RNF14	-0.472703	0.636425	0.00125698	1	1	1	0.636425	0.0495963	mashr_Brain_Substantia_nigra.metaxcan_results	11886	0.999766	0.999109
ENSG00000249797.1	LINC02147	0.472628	0.636478	0.000386124	1	1	1	0.636478	0.0897086	mashr_Brain_Substantia_nigra.metaxcan_results	11886	0.999766	0.999658
ENSG00000110717.12	NDUFS8	-0.472523	0.636554	0.000489996	1	1	1	0.636554	0.0320043	mashr_Brain_Substantia_nigra.metaxcan_results	11886	0.999766	0.999799
ENSG00000281649.1	EBLN3P	-0.472233	0.63676	0.00387475	1	1	1	0.63676	0.0970232	mashr_Brain_Substantia_nigra.metaxcan_results	11886	0.999766	0.999302
ENSG00000174080.10	CTSF	-0.472222	0.636769	0.0280495	2	2	2	0.574684	0.276268	mashr_Brain_Substantia_nigra.metaxcan_results	11886	0.999766	0.999109
ENSG00000271320.1	RP11-1152H14.1	0.472044	0.636895	0.000143627	1	1	1	0.636895	0.0547127	mashr_Brain_Substantia_nigra.metaxcan_results	11886	0.999766	0.999775
ENSG00000164674.15	SYTL3	-0.471932	0.636975	0.00382706	1	1	1	0.636975	0.132105	mashr_Brain_Substantia_nigra.metaxcan_results	11886	0.999766	0.998289
ENSG00000196502.11	SULT1A1	-0.471807	0.637064	0.0167017	1	1	1	0.637064	0.186066	mashr_Brain_Substantia_nigra.metaxcan_results	11886	0.999766	0.999658
ENSG00000196839.12	ADA	0.471663	0.637167	0.0540088	2	2	2	0.635266	0.335919	mashr_Brain_Substantia_nigra.metaxcan_results	11886	0.999766	0.998911
ENSG00000138587.5	MNS1	0.471631	0.63719	3.95e-07	1	1	1	0.63719	0.00286797	mashr_Brain_Substantia_nigra.metaxcan_results	11886	0.999766	0.999658
ENSG00000110921.13	MVK	0.471611	0.637205	0.00683788	1	1	1	0.637205	0.346449	mashr_Brain_Substantia_nigra.metaxcan_results	11886	0.999766	0.999635
ENSG00000139428.11	MMAB	0.471611	0.637205	0.0118152	1	1	1	0.637205	0.455407	mashr_Brain_Substantia_nigra.metaxcan_results	11886	0.999766	0.998289
ENSG00000275835.4	TUBGCP5	0.471582	0.637225	0.00617708	1	1	1	0.637225	0.195501	mashr_Brain_Substantia_nigra.metaxcan_results	11886	0.999766	0.999109
ENSG00000130766.4	SESN2	0.471512	0.637275	0.000567811	1	1	1	0.637275	0.0828472	mashr_Brain_Substantia_nigra.metaxcan_results	11886	0.999766	0.999775
ENSG00000103160.11	HSDL1	0.471507	0.637279	4.46e-05	2	2	2	0.665878	0.0658984	mashr_Brain_Substantia_nigra.metaxcan_results	11886	0.999766	0.998911
ENSG00000175166.16	PSMD2	0.471507	0.637279	0.000346145	1	1	1	0.637279	0.0944672	mashr_Brain_Substantia_nigra.metaxcan_results	11886	0.999766	0.999302
ENSG00000240654.6	C1QTNF9	0.471473	0.637303	0.0143631	1	2	2	0.637303	0.236652	mashr_Brain_Substantia_nigra.metaxcan_results	11886	0.999766	0.998612
ENSG00000166377.19	ATP9B	0.471466	0.637308	0.00546441	2	2	2	0.3353	0.15133	mashr_Brain_Substantia_nigra.metaxcan_results	11886	0.999766	0.998289
ENSG00000162600.11	OMA1	-0.471433	0.637332	0.0803239	1	1	1	0.637332	0.41416	mashr_Brain_Substantia_nigra.metaxcan_results	11886	0.999766	0.999302
ENSG00000196867.7	ZFP28	0.471387	0.637364	0.0200937	1	2	2	0.637364	0.205643	mashr_Brain_Substantia_nigra.metaxcan_results	11886	0.999766	0.998612
ENSG00000233569.1	RP11-500B12.1	0.47114	0.637541	0.0141525	1	1	1	0.637541	0.219803	mashr_Brain_Substantia_nigra.metaxcan_results	11886	0.999766	0.999635
ENSG00000055332.16	EIF2AK2	-0.471022	0.637625	0.0244996	2	2	2	0.526858	0.20305	mashr_Brain_Substantia_nigra.metaxcan_results	11886	0.999766	0.999481
ENSG00000188710.2	QRFP	0.471007	0.637636	0.00265001	2	2	2	0.640486	0.188073	mashr_Brain_Substantia_nigra.metaxcan_results	11886	0.999766	0.999635
ENSG00000115073.7	ACTR1B	-0.470946	0.637679	0.010929	1	2	2	0.637679	0.186822	mashr_Brain_Substantia_nigra.metaxcan_results	11886	0.999766	0.998612
ENSG00000149639.14	SOGA1	-0.470904	0.637709	0.00158484	2	2	2	0.550568	0.0669313	mashr_Brain_Substantia_nigra.metaxcan_results	11886	0.999766	0.998289
ENSG00000117410.13	ATP6V0B	0.470896	0.637715	1.93e-07	1	2	2	0.637715	0.00116744	mashr_Brain_Substantia_nigra.metaxcan_results	11886	0.999766	0.999109
ENSG00000137496.17	IL18BP	-0.470892	0.637718	0.00555838	2	2	2	0.486693	0.160733	mashr_Brain_Substantia_nigra.metaxcan_results	11886	0.999766	0.999799
ENSG00000176204.13	LRRTM4	-0.470751	0.637819	3.52e-06	1	2	2	0.637819	0.00456159	mashr_Brain_Substantia_nigra.metaxcan_results	11886	0.999766	0.999302
ENSG00000100991.11	TRPC4AP	-0.470614	0.637916	0.00158467	1	1	1	0.637916	0.0611171	mashr_Brain_Substantia_nigra.metaxcan_results	11886	0.999766	0.999658
ENSG00000136758.18	YME1L1	0.47055	0.637962	0.000413883	1	1	1	0.637962	0.0622909	mashr_Brain_Substantia_nigra.metaxcan_results	11886	0.999766	0.998612
ENSG00000232956.8	SNHG15	0.470517	0.637986	0.0111373	2	2	2	0.427247	0.34082	mashr_Brain_Substantia_nigra.metaxcan_results	11886	0.999766	0.999775
ENSG00000103018.16	CYB5B	0.470481	0.638011	0.00932088	2	2	2	0.551032	0.0859568	mashr_Brain_Substantia_nigra.metaxcan_results	11886	0.999766	0.999859
ENSG00000198663.16	C6orf89	0.470439	0.638041	0.00835334	1	1	1	0.638041	0.155958	mashr_Brain_Substantia_nigra.metaxcan_results	11886	0.999766	0.999302
ENSG00000245680.9	ZNF585B	-0.470357	0.6381	0.0069197	1	1	1	0.6381	0.12717	mashr_Brain_Substantia_nigra.metaxcan_results	11886	0.999766	0.999658
ENSG00000089006.16	SNX5	-0.470009	0.638349	0.00054737	2	2	2	0.558656	0.132511	mashr_Brain_Substantia_nigra.metaxcan_results	11886	0.999766	0.999109
ENSG00000170802.15	FOXN2	0.469762	0.638525	0.0556801	1	1	1	0.638525	0.515417	mashr_Brain_Substantia_nigra.metaxcan_results	11886	0.999766	0.999481
ENSG00000113732.8	ATP6V0E1	-0.469605	0.638638	0.000422629	1	1	1	0.638638	0.0714752	mashr_Brain_Substantia_nigra.metaxcan_results	11886	0.999766	0.999658
ENSG00000115325.13	DOK1	0.469536	0.638687	3.94e-05	1	1	1	0.638687	0.0230295	mashr_Brain_Substantia_nigra.metaxcan_results	11886	0.999766	0.999658
ENSG00000009709.11	PAX7	0.469382	0.638797	4.4e-06	1	1	1	0.638797	0.00555332	mashr_Brain_Substantia_nigra.metaxcan_results	11886	0.999766	0.998612
ENSG00000130731.15	METTL26	-0.469364	0.63881	0.0437079	2	2	2	0.280544	0.437164	mashr_Brain_Substantia_nigra.metaxcan_results	11886	0.999766	0.999859
ENSG00000089847.12	ANKRD24	-0.469323	0.638839	0.0334316	1	1	1	0.638839	0.343135	mashr_Brain_Substantia_nigra.metaxcan_results	11886	0.999766	0.999782
ENSG00000077463.14	SIRT6	-0.469323	0.638839	0.0351317	1	1	1	0.638839	0.351752	mashr_Brain_Substantia_nigra.metaxcan_results	11886	0.999766	0.999109
ENSG00000118785.13	SPP1	-0.469158	0.638957	0.00153944	1	1	1	0.638957	0.0526834	mashr_Brain_Substantia_nigra.metaxcan_results	11886	0.999766	0.999859
ENSG00000121749.15	TBC1D15	0.469129	0.638977	7.97e-08	2	2	2	0.662588	0.000801575	mashr_Brain_Substantia_nigra.metaxcan_results	11886	0.999766	0.999635
ENSG00000159176.13	CSRP1	-0.469077	0.639015	0.000184633	1	1	1	0.639015	0.0432096	mashr_Brain_Substantia_nigra.metaxcan_results	11886	0.999766	0.998911
ENSG00000166704.11	ZNF606	-0.468858	0.639171	6.59e-05	1	1	1	0.639171	0.0297783	mashr_Brain_Substantia_nigra.metaxcan_results	11886	0.999766	0.999481
ENSG00000100154.14	TTC28	-0.468754	0.639246	0.00814976	2	2	2	0.108971	0.123222	mashr_Brain_Substantia_nigra.metaxcan_results	11886	0.999766	0.999109
ENSG00000269930.1	RP11-932O9.9	0.468575	0.639374	0.0172756	1	2	2	0.639374	0.186997	mashr_Brain_Substantia_nigra.metaxcan_results	11886	0.999766	0.999775
ENSG00000157978.11	LDLRAP1	0.468411	0.639491	0.0545149	1	1	1	0.639491	0.340353	mashr_Brain_Substantia_nigra.metaxcan_results	11886	0.999766	0.999782
ENSG00000120784.15	ZFP30	0.468038	0.639757	0.0110764	2	2	2	0.64013	0.190976	mashr_Brain_Substantia_nigra.metaxcan_results	11886	0.999766	0.999635
ENSG00000128159.11	TUBGCP6	0.468009	0.639778	0.0125028	1	1	1	0.639778	0.166312	mashr_Brain_Substantia_nigra.metaxcan_results	11886	0.999766	0.999109
ENSG00000106636.7	YKT6	-0.468001	0.639784	0.00342069	1	2	2	0.639784	0.179078	mashr_Brain_Substantia_nigra.metaxcan_results	11886	0.999766	0.999859
ENSG00000115183.14	TANC1	0.46798	0.639799	0.000494036	2	2	2	0.211712	0.0378582	mashr_Brain_Substantia_nigra.metaxcan_results	11886	0.999766	0.999302
ENSG00000238243.3	OR2W3	-0.46791	0.639849	0.00342921	1	1	1	0.639849	0.12505	mashr_Brain_Substantia_nigra.metaxcan_results	11886	0.999766	0.998612
ENSG00000135218.17	CD36	0.467806	0.639923	2.6e-05	2	2	2	0.613321	0.0105743	mashr_Brain_Substantia_nigra.metaxcan_results	11886	0.999766	0.998289
ENSG00000151131.10	C12orf45	-0.467714	0.639989	1.56e-05	1	1	1	0.639989	0.018045	mashr_Brain_Substantia_nigra.metaxcan_results	11886	0.999766	0.999635
ENSG00000124251.10	TP53TG5	0.46744	0.640185	0.00620715	2	2	2	0.235433	0.129467	mashr_Brain_Substantia_nigra.metaxcan_results	11886	0.999766	0.998612
ENSG00000117394.20	SLC2A1	-0.467315	0.640275	0.00370454	2	2	2	0.591686	0.120204	mashr_Brain_Substantia_nigra.metaxcan_results	11886	0.999766	0.999302
ENSG00000169247.11	SH3TC2	-0.467192	0.640362	0.00224629	3	3	3	0.0655916	0.0669897	mashr_Brain_Substantia_nigra.metaxcan_results	11886	0.999766	0.999635
ENSG00000184995.7	IFNE	0.467061	0.640456	0.000298005	1	1	1	0.640456	0.025731	mashr_Brain_Substantia_nigra.metaxcan_results	11886	0.999766	0.999481
ENSG00000166347.18	CYB5A	0.467052	0.640463	0.057962	1	2	2	0.640463	0.496903	mashr_Brain_Substantia_nigra.metaxcan_results	11886	0.999766	0.999775
ENSG00000171195.10	MUC7	-0.46705	0.640464	5.32e-10	1	1	1	0.640464	4.3e-05	mashr_Brain_Substantia_nigra.metaxcan_results	11886	0.999766	0.999782
ENSG00000227071.1	FOCAD-AS1	0.467037	0.640473	0.00346366	1	1	1	0.640473	0.200734	mashr_Brain_Substantia_nigra.metaxcan_results	11886	0.999766	0.999481
ENSG00000092200.12	RPGRIP1	0.466953	0.640533	0.000788579	2	2	2	0.642387	0.128572	mashr_Brain_Substantia_nigra.metaxcan_results	11886	0.999766	0.999635
ENSG00000110060.8	PUS3	0.466896	0.640575	0.0110681	1	1	1	0.640575	0.172673	mashr_Brain_Substantia_nigra.metaxcan_results	11886	0.999766	0.999109
ENSG00000005156.11	LIG3	-0.466716	0.640703	0.186124	1	1	1	0.640703	0.584363	mashr_Brain_Substantia_nigra.metaxcan_results	11886	0.999766	0.998911
ENSG00000112874.9	NUDT12	-0.466625	0.640768	0.0328799	1	1	1	0.640768	0.26613	mashr_Brain_Substantia_nigra.metaxcan_results	11886	0.999766	0.999799
ENSG00000119392.14	GLE1	-0.46661	0.640779	0.0502523	2	2	2	0.243679	0.593219	mashr_Brain_Substantia_nigra.metaxcan_results	11886	0.999766	0.998612
ENSG00000186231.16	KLHL32	0.466084	0.641155	0.00235152	2	2	2	0.532955	0.0708055	mashr_Brain_Substantia_nigra.metaxcan_results	11886	0.999766	0.999658
ENSG00000178445.9	GLDC	-0.466058	0.641174	0.000281173	1	1	1	0.641174	0.0765522	mashr_Brain_Substantia_nigra.metaxcan_results	11886	0.999766	0.998612
ENSG00000117115.12	PADI2	0.466054	0.641177	0.00111996	1	1	1	0.641177	0.334658	mashr_Brain_Substantia_nigra.metaxcan_results	11886	0.999766	0.999109
ENSG00000107736.19	CDH23	0.466041	0.641186	0.000312937	2	2	2	0.562346	0.0666069	mashr_Brain_Substantia_nigra.metaxcan_results	11886	0.999766	0.999859
ENSG00000104218.14	CSPP1	0.465865	0.641312	3.14e-06	1	1	1	0.641312	0.00899531	mashr_Brain_Substantia_nigra.metaxcan_results	11886	0.999766	0.998911
ENSG00000167775.10	CD320	0.465854	0.64132	0.00157745	2	2	2	0.193993	0.11258	mashr_Brain_Substantia_nigra.metaxcan_results	11886	0.999766	0.999775
ENSG00000164615.4	CAMLG	-0.465591	0.641508	0.131964	1	2	2	0.641508	0.872541	mashr_Brain_Substantia_nigra.metaxcan_results	11886	0.999766	0.999481
ENSG00000240771.6	ARHGEF25	0.465014	0.641921	0.0024936	2	2	2	0.685491	0.100203	mashr_Brain_Substantia_nigra.metaxcan_results	11886	0.999766	0.999635
ENSG00000257335.8	MGAM	-0.46475	0.64211	0.0863764	2	2	2	0.643721	0.373668	mashr_Brain_Substantia_nigra.metaxcan_results	11886	0.999766	0.998612
ENSG00000137573.13	SULF1	-0.464559	0.642247	0.00561348	1	1	1	0.642247	0.134238	mashr_Brain_Substantia_nigra.metaxcan_results	11886	0.999766	0.998289
ENSG00000066855.15	MTFR1	-0.464427	0.642342	0.000352334	2	2	2	0.468507	0.0895386	mashr_Brain_Substantia_nigra.metaxcan_results	11886	0.999766	0.999109
ENSG00000185414.19	MRPL30	0.464147	0.642542	0.00894445	1	1	1	0.642542	0.135485	mashr_Brain_Substantia_nigra.metaxcan_results	11886	0.999766	0.999775
ENSG00000262188.1	LINC01978	0.463912	0.642711	0.00369902	1	1	1	0.642711	0.27766	mashr_Brain_Substantia_nigra.metaxcan_results	11886	0.999766	0.999859
ENSG00000099284.13	H2AFY2	-0.463655	0.642895	0.000102958	1	1	1	0.642895	0.0227408	mashr_Brain_Substantia_nigra.metaxcan_results	11886	0.999766	0.999799
ENSG00000125618.16	PAX8	-0.46343	0.643056	0.276257	2	2	2	0.551382	0.78551	mashr_Brain_Substantia_nigra.metaxcan_results	11886	0.999766	0.998289
ENSG00000109832.13	DDX25	0.463387	0.643087	0.0532868	2	2	2	0.276752	0.361877	mashr_Brain_Substantia_nigra.metaxcan_results	11886	0.999766	0.999658
ENSG00000174059.16	CD34	0.463205	0.643217	1.54e-05	1	1	1	0.643217	0.0228999	mashr_Brain_Substantia_nigra.metaxcan_results	11886	0.999766	0.998911
ENSG00000198715.11	GLMP	-0.463038	0.643337	0.0357164	1	2	2	0.643337	0.281442	mashr_Brain_Substantia_nigra.metaxcan_results	11886	0.999766	0.999775
ENSG00000065548.17	ZC3H15	-0.462948	0.643402	0.000275248	2	2	2	0.537786	0.0502253	mashr_Brain_Substantia_nigra.metaxcan_results	11886	0.999766	0.999635
ENSG00000090487.10	SPG21	-0.462795	0.643511	0.0880582	2	2	2	0.656804	0.391609	mashr_Brain_Substantia_nigra.metaxcan_results	11886	0.999766	0.999775
ENSG00000075142.13	SRI	-0.462636	0.643625	0.000306536	1	1	1	0.643625	0.0314712	mashr_Brain_Substantia_nigra.metaxcan_results	11886	0.999766	0.998612
ENSG00000180061.9	TMEM150B	0.462631	0.643629	0.000684769	1	1	1	0.643629	0.0362078	mashr_Brain_Substantia_nigra.metaxcan_results	11886	0.999766	0.998612
ENSG00000140955.10	ADAD2	-0.462607	0.643646	0.120351	2	2	2	0.423913	0.716204	mashr_Brain_Substantia_nigra.metaxcan_results	11886	0.999766	0.999775
ENSG00000120322.3	PCDHB8	0.462583	0.643663	0.0250706	1	2	2	0.643663	0.282774	mashr_Brain_Substantia_nigra.metaxcan_results	11886	0.999766	0.998911
ENSG00000092871.16	RFFL	-0.462284	0.643878	0.00409819	1	1	1	0.643878	0.0850872	mashr_Brain_Substantia_nigra.metaxcan_results	11886	0.999766	0.999859
ENSG00000117280.12	RAB29	0.462182	0.643951	0.0460711	2	2	2	0.41015	0.379078	mashr_Brain_Substantia_nigra.metaxcan_results	11886	0.999766	0.998612
ENSG00000131697.17	NPHP4	-0.462171	0.643959	0.0576847	1	2	2	0.643959	0.360101	mashr_Brain_Substantia_nigra.metaxcan_results	11886	0.999766	0.998911
ENSG00000169019.10	COMMD8	0.462122	0.643994	0.00124026	1	1	1	0.643994	0.0547246	mashr_Brain_Substantia_nigra.metaxcan_results	11886	0.999766	0.999775
ENSG00000109189.12	USP46	0.461952	0.644115	0.0070268	1	2	2	0.644115	0.174866	mashr_Brain_Substantia_nigra.metaxcan_results	11886	0.999766	0.999658
ENSG00000157017.15	GHRL	-0.46192	0.644139	0.00016378	1	1	1	0.644139	0.0536178	mashr_Brain_Substantia_nigra.metaxcan_results	11886	0.999766	0.999635
ENSG00000164011.17	ZNF691	-0.461823	0.644208	0.00350596	1	1	1	0.644208	0.153348	mashr_Brain_Substantia_nigra.metaxcan_results	11886	0.999766	0.998612
ENSG00000109133.12	TMEM33	-0.461542	0.64441	0.0124046	3	3	3	0.333193	0.187023	mashr_Brain_Substantia_nigra.metaxcan_results	11886	0.999766	0.999799
ENSG00000130762.14	ARHGEF16	-0.461274	0.644602	0.00762378	2	2	2	0.461534	0.343096	mashr_Brain_Substantia_nigra.metaxcan_results	11886	0.999766	0.999302
ENSG00000123992.18	DNPEP	-0.461266	0.644608	0.0357037	1	1	1	0.644608	1.34291	mashr_Brain_Substantia_nigra.metaxcan_results	11886	0.999766	0.999658
ENSG00000108932.11	SLC16A6	0.461155	0.644687	0.00760843	1	1	1	0.644687	0.123984	mashr_Brain_Substantia_nigra.metaxcan_results	11886	0.999766	0.999799
ENSG00000109255.11	NMU	-0.461089	0.644735	1.28e-05	1	1	1	0.644735	0.0149863	mashr_Brain_Substantia_nigra.metaxcan_results	11886	0.999766	0.999658
ENSG00000111452.12	ADGRD1	-0.460821	0.644927	0.00095765	2	2	2	0.200915	0.0612545	mashr_Brain_Substantia_nigra.metaxcan_results	11886	0.999766	0.999302
ENSG00000141040.14	ZNF287	-0.460788	0.644951	0.000204781	1	1	1	0.644951	0.0726602	mashr_Brain_Substantia_nigra.metaxcan_results	11886	0.999766	0.999109
ENSG00000138443.15	ABI2	-0.460652	0.645048	0.00089988	1	1	1	0.645048	0.0419641	mashr_Brain_Substantia_nigra.metaxcan_results	11886	0.999766	0.999635
ENSG00000164975.15	SNAPC3	0.460478	0.645173	0.00458923	1	1	1	0.645173	0.168511	mashr_Brain_Substantia_nigra.metaxcan_results	11886	0.999766	0.999481
ENSG00000129195.15	FAM64A	-0.46008	0.645459	0.0115093	1	1	1	0.645459	0.235241	mashr_Brain_Substantia_nigra.metaxcan_results	11886	0.999766	0.999782
ENSG00000180537.12	RNF182	0.460011	0.645508	0.0802811	2	2	2	0.276518	0.329716	mashr_Brain_Substantia_nigra.metaxcan_results	11886	0.999766	0.999109
ENSG00000134256.12	CD101	-0.459597	0.645805	0.0052286	1	1	1	0.645805	0.197207	mashr_Brain_Substantia_nigra.metaxcan_results	11886	0.999766	0.999635
ENSG00000179776.17	CDH5	0.459362	0.645974	0.00384136	1	1	1	0.645974	0.0936193	mashr_Brain_Substantia_nigra.metaxcan_results	11886	0.999766	0.999481
ENSG00000182827.8	ACBD3	-0.459355	0.645979	0.0018344	1	1	1	0.645979	0.0819523	mashr_Brain_Substantia_nigra.metaxcan_results	11886	0.999766	0.999481
ENSG00000179256.2	SMCO3	-0.459264	0.646045	0.000261459	1	1	1	0.646045	0.161697	mashr_Brain_Substantia_nigra.metaxcan_results	11886	0.999766	0.999782
ENSG00000163694.14	RBM47	0.459264	0.646045	1.62e-05	1	1	1	0.646045	0.020441	mashr_Brain_Substantia_nigra.metaxcan_results	11886	0.999766	0.999658
ENSG00000188997.7	KCTD21	-0.458967	0.646258	0.00056606	1	1	1	0.646258	0.0996803	mashr_Brain_Substantia_nigra.metaxcan_results	11886	0.999766	0.998911
ENSG00000111605.16	CPSF6	-0.458929	0.646285	0.000824469	1	1	1	0.646285	0.0581241	mashr_Brain_Substantia_nigra.metaxcan_results	11886	0.999766	0.999302
ENSG00000213066.11	FGFR1OP	0.458882	0.646319	0.000860784	1	1	1	0.646319	0.0392344	mashr_Brain_Substantia_nigra.metaxcan_results	11886	0.999766	0.999481
ENSG00000164342.12	TLR3	0.458845	0.646345	0.000157494	1	1	1	0.646345	0.0637212	mashr_Brain_Substantia_nigra.metaxcan_results	11886	0.999766	0.999782
ENSG00000099341.11	PSMD8	0.45877	0.646399	0.001264	2	2	2	0.5659	0.0535269	mashr_Brain_Substantia_nigra.metaxcan_results	11886	0.999766	0.998289
ENSG00000118004.17	COLEC11	0.458708	0.646444	1.31736	4	4	4	0.294868	0.865067	mashr_Brain_Substantia_nigra.metaxcan_results	11886	0.999766	0.999635
ENSG00000127837.9	AAMP	-0.458659	0.646479	8.9e-05	1	1	1	0.646479	0.0339619	mashr_Brain_Substantia_nigra.metaxcan_results	11886	0.999766	0.998289
ENSG00000165392.9	WRN	-0.458627	0.646502	0.000490182	1	1	1	0.646502	0.0863388	mashr_Brain_Substantia_nigra.metaxcan_results	11886	0.999766	0.999635
ENSG00000126107.14	HECTD3	-0.458577	0.646538	3.78e-07	1	1	1	0.646538	0.0035837	mashr_Brain_Substantia_nigra.metaxcan_results	11886	0.999766	0.998289
ENSG00000150201.14	FXYD4	-0.458437	0.646638	0.0163813	1	1	1	0.646638	0.255979	mashr_Brain_Substantia_nigra.metaxcan_results	11886	0.999766	0.999109
ENSG00000166159.10	LRTM2	-0.458276	0.646754	3.73e-07	2	2	2	0.639659	0.0013221	mashr_Brain_Substantia_nigra.metaxcan_results	11886	0.999766	0.999658
ENSG00000172315.5	TP53RK	-0.458216	0.646797	0.00033329	2	2	2	0.207724	0.0522344	mashr_Brain_Substantia_nigra.metaxcan_results	11886	0.999766	0.998612
ENSG00000072803.17	FBXW11	0.458191	0.646815	3.73e-05	1	1	1	0.646815	0.0212342	mashr_Brain_Substantia_nigra.metaxcan_results	11886	0.999766	0.999658
ENSG00000040275.16	SPDL1	-0.458031	0.64693	0.000468364	1	1	1	0.64693	0.0348445	mashr_Brain_Substantia_nigra.metaxcan_results	11886	0.999766	0.998289
ENSG00000263154.1	RP11-1055B8.2	0.457843	0.647065	0.0682833	2	2	2	0.646919	0.388658	mashr_Brain_Substantia_nigra.metaxcan_results	11886	0.999766	0.999481
ENSG00000283031.1	RP11-557N21.1	0.457842	0.647066	0.000573553	2	2	2	0.509991	0.114315	mashr_Brain_Substantia_nigra.metaxcan_results	11886	0.999766	0.999775
ENSG00000139192.11	TAPBPL	-0.457643	0.647209	0.12664	1	1	1	0.647209	0.61675	mashr_Brain_Substantia_nigra.metaxcan_results	11886	0.999766	0.999302
ENSG00000122705.16	CLTA	0.457626	0.647221	0.000306782	1	2	2	0.647221	0.0683033	mashr_Brain_Substantia_nigra.metaxcan_results	11886	0.999766	0.998289
ENSG00000255274.9	TMPRSS4-AS1	-0.457584	0.647251	0.141502	1	1	1	0.647251	0.600563	mashr_Brain_Substantia_nigra.metaxcan_results	11886	0.999766	0.998911
ENSG00000158286.12	RNF207	-0.457374	0.647402	0.00136831	1	1	1	0.647402	0.154978	mashr_Brain_Substantia_nigra.metaxcan_results	11886	0.999766	0.998612
ENSG00000158220.13	ESYT3	-0.457271	0.647476	0.00020391	1	2	2	0.647476	0.0725055	mashr_Brain_Substantia_nigra.metaxcan_results	11886	0.999766	0.999775
ENSG00000177600.8	RPLP2	0.457142	0.647569	0.00103409	1	1	1	0.647569	0.0472837	mashr_Brain_Substantia_nigra.metaxcan_results	11886	0.999766	0.998612
ENSG00000117322.17	CR2	0.456969	0.647694	3.51e-09	1	1	1	0.647694	0.000270629	mashr_Brain_Substantia_nigra.metaxcan_results	11886	0.999766	0.999658
ENSG00000137507.11	LRRC32	0.456852	0.647778	2.99e-08	1	1	1	0.647778	0.000878386	mashr_Brain_Substantia_nigra.metaxcan_results	11886	0.999766	0.999109
ENSG00000185811.16	IKZF1	0.456741	0.647857	3.55e-05	1	1	1	0.647857	0.00929422	mashr_Brain_Substantia_nigra.metaxcan_results	11886	0.999766	0.999635
ENSG00000077097.15	TOP2B	-0.456581	0.647972	0.000953269	2	2	2	0.367436	0.0669519	mashr_Brain_Substantia_nigra.metaxcan_results	11886	0.999766	0.998289
ENSG00000196227.10	FAM217B	0.456497	0.648032	4.42e-05	1	1	1	0.648032	0.0387736	mashr_Brain_Substantia_nigra.metaxcan_results	11886	0.999766	0.999302
ENSG00000118007.12	STAG1	0.456456	0.648062	9.15e-05	2	2	2	0.318879	0.0211922	mashr_Brain_Substantia_nigra.metaxcan_results	11886	0.999766	0.999635
ENSG00000055163.19	CYFIP2	0.456401	0.648101	0.000200996	1	1	1	0.648101	0.0332487	mashr_Brain_Substantia_nigra.metaxcan_results	11886	0.999766	0.999782
ENSG00000274191.1	RP11-324E6.10	-0.456184	0.648258	0.000111933	1	1	1	0.648258	0.0350894	mashr_Brain_Substantia_nigra.metaxcan_results	11886	0.999766	0.998612
ENSG00000188163.7	FAM166A	0.456086	0.648328	0.0483236	1	1	1	0.648328	0.44545	mashr_Brain_Substantia_nigra.metaxcan_results	11886	0.999766	0.999775
ENSG00000258957.1	RP11-363J20.1	0.455963	0.648416	4.86e-06	1	1	1	0.648416	0.0220535	mashr_Brain_Substantia_nigra.metaxcan_results	11886	0.999766	0.999109
ENSG00000136944.17	LMX1B	-0.455714	0.648596	1.45e-06	2	2	2	0.682827	0.00495186	mashr_Brain_Substantia_nigra.metaxcan_results	11886	0.999766	0.999302
ENSG00000010361.13	FUZ	0.455446	0.648788	0.000102443	2	2	2	0.107669	0.040666	mashr_Brain_Substantia_nigra.metaxcan_results	11886	0.999766	0.999635
ENSG00000172594.12	SMPDL3A	0.455324	0.648876	0.0066519	2	2	2	0.605596	0.15922	mashr_Brain_Substantia_nigra.metaxcan_results	11886	0.999766	0.999109
ENSG00000198860.11	TSEN15	0.45511	0.64903	0.0120545	1	1	1	0.64903	0.162291	mashr_Brain_Substantia_nigra.metaxcan_results	11886	0.999766	0.998289
ENSG00000160606.10	TLCD1	0.454658	0.649356	0.000538345	1	1	1	0.649356	0.135489	mashr_Brain_Substantia_nigra.metaxcan_results	11886	0.999766	0.998612
ENSG00000197019.4	SERTAD1	0.45426	0.649642	0.00069597	1	1	1	0.649642	0.0357734	mashr_Brain_Substantia_nigra.metaxcan_results	11886	0.999766	0.998612
ENSG00000124193.14	SRSF6	0.454185	0.649696	6.67e-06	1	1	1	0.649696	0.0108217	mashr_Brain_Substantia_nigra.metaxcan_results	11886	0.999766	0.998612
ENSG00000087053.18	MTMR2	0.454069	0.649779	0.000256974	2	2	2	0.65144	0.0587679	mashr_Brain_Substantia_nigra.metaxcan_results	11886	0.999766	0.999658
ENSG00000271040.1	RP5-933K21.3	-0.454018	0.649816	0.0124719	2	2	2	0.649261	0.2274	mashr_Brain_Substantia_nigra.metaxcan_results	11886	0.999766	0.999302
ENSG00000122642.10	FKBP9	-0.454005	0.649825	0.00438141	1	1	1	0.649825	0.129688	mashr_Brain_Substantia_nigra.metaxcan_results	11886	0.999766	0.999302
ENSG00000124225.15	PMEPA1	0.453758	0.650003	0.0107107	1	1	1	0.650003	0.18766	mashr_Brain_Substantia_nigra.metaxcan_results	11886	0.999766	0.999109
ENSG00000105409.16	ATP1A3	0.453599	0.650118	2.63e-07	1	1	1	0.650118	0.00214658	mashr_Brain_Substantia_nigra.metaxcan_results	11886	0.999766	0.999859
ENSG00000242574.8	HLA-DMB	0.453551	0.650152	0.000255102	1	1	1	0.650152	0.0717189	mashr_Brain_Substantia_nigra.metaxcan_results	11886	0.999766	0.999109
ENSG00000165689.16	SDCCAG3	-0.453434	0.650236	0.00189157	1	1	1	0.650236	0.135563	mashr_Brain_Substantia_nigra.metaxcan_results	11886	0.999766	0.999481
ENSG00000159958.6	TNFRSF13C	0.453332	0.65031	0.00886434	1	1	1	0.65031	0.367156	mashr_Brain_Substantia_nigra.metaxcan_results	11886	0.999766	0.999799
ENSG00000281186.1	LINC00706	-0.45329	0.65034	0.0128922	1	1	1	0.65034	0.203732	mashr_Brain_Substantia_nigra.metaxcan_results	11886	0.999766	0.999775
ENSG00000255529.7	POLR2M	-0.453163	0.650431	0.0137331	2	3	3	0.680464	0.214896	mashr_Brain_Substantia_nigra.metaxcan_results	11886	0.999766	0.999635
ENSG00000102890.14	ELMO3	0.453125	0.650458	0.0411062	2	2	2	0.136617	0.396951	mashr_Brain_Substantia_nigra.metaxcan_results	11886	0.999766	0.998612
ENSG00000107077.18	KDM4C	0.453015	0.650538	3.04e-06	1	1	1	0.650538	0.00432315	mashr_Brain_Substantia_nigra.metaxcan_results	11886	0.999766	0.998289
ENSG00000228541.1	AC093159.1	0.452755	0.650725	0.00552968	2	2	2	0.351252	0.119925	mashr_Brain_Substantia_nigra.metaxcan_results	11886	0.999766	0.999109
ENSG00000261617.1	LINC02177	0.452621	0.650822	0.0213286	2	2	2	0.318416	0.33243	mashr_Brain_Substantia_nigra.metaxcan_results	11886	0.999766	0.999859
ENSG00000159921.14	GNE	-0.45235	0.651017	0.00387628	2	2	2	0.697918	0.22619	mashr_Brain_Substantia_nigra.metaxcan_results	11886	0.999766	0.999782
ENSG00000277767.1	RP11-365P13.5	0.452263	0.65108	0.412055	3	3	3	0.15565	0.474106	mashr_Brain_Substantia_nigra.metaxcan_results	11886	0.999766	0.998911
ENSG00000136732.14	GYPC	-0.452226	0.651106	4.05e-06	1	1	1	0.651106	0.00489404	mashr_Brain_Substantia_nigra.metaxcan_results	11886	0.999766	0.999799
ENSG00000136720.6	HS6ST1	0.452036	0.651243	0.000445217	1	1	1	0.651243	0.0424671	mashr_Brain_Substantia_nigra.metaxcan_results	11886	0.999766	0.999302
ENSG00000105290.11	APLP1	-0.452016	0.651257	0.00107217	1	1	1	0.651257	0.231714	mashr_Brain_Substantia_nigra.metaxcan_results	11886	0.999766	0.999109
ENSG00000188015.9	S100A3	0.451993	0.651274	0.0116062	2	2	2	0.672219	0.300246	mashr_Brain_Substantia_nigra.metaxcan_results	11886	0.999766	0.998289
ENSG00000148331.11	ASB6	-0.451927	0.651321	0.000335544	2	2	2	0.66332	0.0669561	mashr_Brain_Substantia_nigra.metaxcan_results	11886	0.999766	0.999799
ENSG00000111321.10	LTBR	0.451877	0.651358	0.104825	1	1	1	0.651358	0.530247	mashr_Brain_Substantia_nigra.metaxcan_results	11886	0.999766	0.999302
ENSG00000136144.11	RCBTB1	-0.451406	0.651697	0.156003	2	2	2	0.346892	0.521788	mashr_Brain_Substantia_nigra.metaxcan_results	11886	0.999766	0.999109
ENSG00000282876.1	RP1-138B7.7	0.450904	0.652059	6.37e-07	1	1	1	0.652059	0.00465665	mashr_Brain_Substantia_nigra.metaxcan_results	11886	0.999766	0.998612
ENSG00000188760.10	TMEM198	0.450777	0.65215	0.000504559	1	1	1	0.65215	0.03162	mashr_Brain_Substantia_nigra.metaxcan_results	11886	0.999766	0.998289
ENSG00000101365.20	IDH3B	-0.450427	0.652402	0.00300064	1	1	1	0.652402	0.130512	mashr_Brain_Substantia_nigra.metaxcan_results	11886	0.999766	0.999302
ENSG00000127838.13	PNKD	-0.450054	0.652672	0.00610647	1	1	1	0.652672	0.119182	mashr_Brain_Substantia_nigra.metaxcan_results	11886	0.999766	0.999859
ENSG00000237330.2	RNF223	-0.449624	0.652982	6.13e-05	1	1	1	0.652982	0.0199052	mashr_Brain_Substantia_nigra.metaxcan_results	11886	0.999766	0.999109
ENSG00000077782.19	FGFR1	-0.449564	0.653025	0.0177702	2	2	2	0.512906	0.162775	mashr_Brain_Substantia_nigra.metaxcan_results	11886	0.999766	0.999859
ENSG00000198848.12	CES1	-0.449229	0.653266	0.308222	1	2	2	0.653266	1.02506	mashr_Brain_Substantia_nigra.metaxcan_results	11886	0.999766	0.999109
ENSG00000223802.7	CERS1	0.449153	0.653321	0.0299789	2	2	2	0.457797	0.315333	mashr_Brain_Substantia_nigra.metaxcan_results	11886	0.999766	0.999658
ENSG00000152749.7	GPR180	0.448478	0.653809	0.107629	1	1	1	0.653809	0.490767	mashr_Brain_Substantia_nigra.metaxcan_results	11886	0.999766	0.999859
ENSG00000277763.1	CTD-2588E21.1	0.448445	0.653832	0.0108192	1	1	1	0.653832	0.152993	mashr_Brain_Substantia_nigra.metaxcan_results	11886	0.999766	0.998911
ENSG00000103342.12	GSPT1	-0.448254	0.65397	0.000126406	1	1	1	0.65397	0.0655776	mashr_Brain_Substantia_nigra.metaxcan_results	11886	0.999766	0.999635
ENSG00000150456.10	EEF1AKMT1	-0.448241	0.653979	4.13e-05	2	2	2	0.672087	0.0317573	mashr_Brain_Substantia_nigra.metaxcan_results	11886	0.999766	0.999859
ENSG00000224032.6	EPB41L4A-AS1	-0.448214	0.653999	6.32e-05	1	1	1	0.653999	0.0362907	mashr_Brain_Substantia_nigra.metaxcan_results	11886	0.999766	0.999775
ENSG00000104903.4	LYL1	0.448207	0.654004	0.00428233	1	1	1	0.654004	0.129602	mashr_Brain_Substantia_nigra.metaxcan_results	11886	0.999766	0.999481
ENSG00000188747.8	NOXA1	0.448171	0.65403	0.0258828	2	2	2	0.466239	0.253038	mashr_Brain_Substantia_nigra.metaxcan_results	11886	0.999766	0.999658
ENSG00000269343.6	ZNF587B	-0.448022	0.654137	0.00286161	2	2	2	0.115745	0.1018	mashr_Brain_Substantia_nigra.metaxcan_results	11886	0.999766	0.998612
ENSG00000160191.17	PDE9A	0.447723	0.654353	0.0754518	2	2	2	0.286674	0.269723	mashr_Brain_Substantia_nigra.metaxcan_results	11886	0.999766	0.998289
ENSG00000145734.18	BDP1	0.44756	0.654471	0.000234197	1	1	1	0.654471	0.0294406	mashr_Brain_Substantia_nigra.metaxcan_results	11886	0.999766	0.999635
ENSG00000138760.9	SCARB2	-0.44731	0.654651	0.0234192	1	1	1	0.654651	0.214929	mashr_Brain_Substantia_nigra.metaxcan_results	11886	0.999766	0.998289
ENSG00000133574.9	GIMAP4	0.44724	0.654702	0.00354833	1	1	1	0.654702	0.119889	mashr_Brain_Substantia_nigra.metaxcan_results	11886	0.999766	0.998612
ENSG00000167637.16	ZNF283	0.447237	0.654704	0.00950585	2	2	2	0.705427	0.133055	mashr_Brain_Substantia_nigra.metaxcan_results	11886	0.999766	0.999481
ENSG00000105617.3	LENG1	-0.447087	0.654812	4.58e-06	1	1	1	0.654812	0.0213921	mashr_Brain_Substantia_nigra.metaxcan_results	11886	0.999766	0.998911
ENSG00000242252.1	BGLAP	0.447084	0.654815	0.0362331	1	1	1	0.654815	0.288859	mashr_Brain_Substantia_nigra.metaxcan_results	11886	0.999766	0.999302
ENSG00000197857.13	ZNF44	0.447026	0.654856	0.00283241	1	1	1	0.654856	0.110416	mashr_Brain_Substantia_nigra.metaxcan_results	11886	0.999766	0.999658
ENSG00000005007.12	UPF1	0.44698	0.65489	1.14e-05	2	2	2	0.648871	0.0141737	mashr_Brain_Substantia_nigra.metaxcan_results	11886	0.999766	0.999775
ENSG00000170523.3	KRT83	-0.446899	0.654948	0.0763851	1	1	1	0.654948	0.376174	mashr_Brain_Substantia_nigra.metaxcan_results	11886	0.999766	0.999799
ENSG00000188157.14	AGRN	-0.446857	0.654978	0.0239769	1	1	1	0.654978	0.23411	mashr_Brain_Substantia_nigra.metaxcan_results	11886	0.999766	0.999658
ENSG00000128596.16	CCDC136	0.44681	0.655012	0.000179367	1	1	1	0.655012	0.0300155	mashr_Brain_Substantia_nigra.metaxcan_results	11886	0.999766	0.999859
ENSG00000197168.11	NEK5	0.446556	0.655196	0.0440548	2	2	2	0.615686	0.54274	mashr_Brain_Substantia_nigra.metaxcan_results	11886	0.999766	0.999635
ENSG00000275183.1	LENG9	0.446441	0.655279	0.0162619	1	1	1	0.655279	0.18293	mashr_Brain_Substantia_nigra.metaxcan_results	11886	0.999766	0.999302
ENSG00000047457.13	CP	-0.446385	0.655319	0.0250162	2	2	2	0.542031	0.293584	mashr_Brain_Substantia_nigra.metaxcan_results	11886	0.999766	0.999635
ENSG00000185386.14	MAPK11	0.446317	0.655368	9.03e-05	1	1	1	0.655368	0.0122003	mashr_Brain_Substantia_nigra.metaxcan_results	11886	0.999766	0.998289
ENSG00000166479.9	TMX3	0.446253	0.655414	0.00402479	2	2	2	0.239349	0.134214	mashr_Brain_Substantia_nigra.metaxcan_results	11886	0.999766	0.999635
ENSG00000183723.12	CMTM4	0.445926	0.655651	0.000185287	1	2	2	0.655651	0.079395	mashr_Brain_Substantia_nigra.metaxcan_results	11886	0.999766	0.999658
ENSG00000165752.16	STK32C	-0.445886	0.655679	0.0118111	3	3	3	0.60285	0.191366	mashr_Brain_Substantia_nigra.metaxcan_results	11886	0.999766	0.998612
ENSG00000164603.11	BMT2	0.445594	0.655891	0.00395986	1	1	1	0.655891	0.112382	mashr_Brain_Substantia_nigra.metaxcan_results	11886	0.999766	0.999859
ENSG00000151413.16	NUBPL	0.445405	0.656027	0.00010587	1	1	1	0.656027	0.0600147	mashr_Brain_Substantia_nigra.metaxcan_results	11886	0.999766	0.998289
ENSG00000203785.8	SPRR2E	-0.445371	0.656052	2.45e-06	2	2	2	0.392748	0.00361398	mashr_Brain_Substantia_nigra.metaxcan_results	11886	0.999766	0.998612
ENSG00000148356.13	LRSAM1	0.445293	0.656108	0.00118959	2	2	2	0.106976	0.0763296	mashr_Brain_Substantia_nigra.metaxcan_results	11886	0.999766	0.999799
ENSG00000152669.8	CCNO	0.445223	0.656159	0.0413168	2	2	2	0.288921	0.674769	mashr_Brain_Substantia_nigra.metaxcan_results	11886	0.999766	0.999658
ENSG00000188026.12	RILPL1	0.445186	0.656185	0.00329082	1	2	2	0.656185	0.0862842	mashr_Brain_Substantia_nigra.metaxcan_results	11886	0.999766	0.999635
ENSG00000197249.13	SERPINA1	0.445163	0.656202	0.00104774	1	1	1	0.656202	0.0461273	mashr_Brain_Substantia_nigra.metaxcan_results	11886	0.999766	0.999782
ENSG00000253967.1	RP11-333A23.4	0.444911	0.656384	0.000307686	1	1	1	0.656384	0.0397895	mashr_Brain_Substantia_nigra.metaxcan_results	11886	0.999766	0.998911
ENSG00000130429.12	ARPC1B	0.444901	0.656391	2.48e-05	2	2	2	0.142702	0.0157083	mashr_Brain_Substantia_nigra.metaxcan_results	11886	0.999766	0.999799
ENSG00000205517.12	RGL3	0.444738	0.656509	0.00191961	1	1	1	0.656509	0.0720189	mashr_Brain_Substantia_nigra.metaxcan_results	11886	0.999766	0.999302
ENSG00000166535.19	A2ML1	0.444728	0.656516	0.0350493	1	1	1	0.656516	0.573225	mashr_Brain_Substantia_nigra.metaxcan_results	11886	0.999766	0.999658
ENSG00000187607.15	ZNF286A	0.444699	0.656537	0.0508763	1	1	1	0.656537	0.34369	mashr_Brain_Substantia_nigra.metaxcan_results	11886	0.999766	0.999799
ENSG00000138449.10	SLC40A1	-0.444642	0.656579	0.0141321	1	1	1	0.656579	0.180716	mashr_Brain_Substantia_nigra.metaxcan_results	11886	0.999766	0.999481
ENSG00000076344.15	RGS11	0.443317	0.657536	0.0387506	1	1	1	0.657536	0.278559	mashr_Brain_Substantia_nigra.metaxcan_results	11886	0.999766	0.999109
ENSG00000135052.16	GOLM1	0.44319	0.657628	0.00196205	1	1	1	0.657628	0.0971281	mashr_Brain_Substantia_nigra.metaxcan_results	11886	0.999766	0.999775
ENSG00000143947.13	RPS27A	0.443126	0.657675	0.000856465	1	1	1	0.657675	0.170697	mashr_Brain_Substantia_nigra.metaxcan_results	11886	0.999766	0.999782
ENSG00000226527.1	AP000289.6	0.443071	0.657714	4.41e-06	1	1	1	0.657714	0.00315113	mashr_Brain_Substantia_nigra.metaxcan_results	11886	0.999766	0.998911
ENSG00000147724.11	FAM135B	0.442659	0.658013	0.00491494	2	2	2	0.137406	0.0857426	mashr_Brain_Substantia_nigra.metaxcan_results	11886	0.999766	0.999658
ENSG00000172247.3	C1QTNF4	-0.442422	0.658184	0.00905173	1	2	2	0.658184	0.168107	mashr_Brain_Substantia_nigra.metaxcan_results	11886	0.999766	0.999782
ENSG00000085465.12	OVGP1	-0.442421	0.658184	0.0193522	2	2	2	0.497115	0.156461	mashr_Brain_Substantia_nigra.metaxcan_results	11886	0.999766	0.999109
ENSG00000225526.4	MKRN2OS	0.442369	0.658222	0.00523394	2	2	2	0.628035	0.110158	mashr_Brain_Substantia_nigra.metaxcan_results	11886	0.999766	0.998911
ENSG00000183726.10	TMEM50A	-0.44228	0.658286	0.00909794	1	1	1	0.658286	0.258875	mashr_Brain_Substantia_nigra.metaxcan_results	11886	0.999766	0.999658
ENSG00000117308.14	GALE	0.442251	0.658308	0.00231825	1	1	1	0.658308	0.130677	mashr_Brain_Substantia_nigra.metaxcan_results	11886	0.999766	0.999481
ENSG00000177570.13	SAMD12	0.442223	0.658328	5.65e-06	1	2	2	0.658328	0.00381176	mashr_Brain_Substantia_nigra.metaxcan_results	11886	0.999766	0.999635
ENSG00000113638.13	TTC33	0.442123	0.6584	0.0170117	2	2	2	0.450163	0.200864	mashr_Brain_Substantia_nigra.metaxcan_results	11886	0.999766	0.999859
ENSG00000160336.14	ZNF761	-0.441778	0.65865	0.138358	2	2	2	0.321722	0.450244	mashr_Brain_Substantia_nigra.metaxcan_results	11886	0.999766	0.998612
ENSG00000141198.14	TOM1L1	-0.441691	0.658713	0.0472043	1	1	1	0.658713	0.346872	mashr_Brain_Substantia_nigra.metaxcan_results	11886	0.999766	0.999658
ENSG00000087303.17	NID2	-0.441624	0.658761	0.000311459	1	1	1	0.658761	0.0585325	mashr_Brain_Substantia_nigra.metaxcan_results	11886	0.999766	0.999799
ENSG00000157181.15	C1orf27	0.4416	0.658779	0.00284888	2	2	2	0.530668	0.102617	mashr_Brain_Substantia_nigra.metaxcan_results	11886	0.999766	0.999799
ENSG00000104983.8	CCDC61	0.441551	0.658814	0.00447083	2	2	2	0.44772	0.0903758	mashr_Brain_Substantia_nigra.metaxcan_results	11886	0.999766	0.999658
ENSG00000216588.8	IGSF23	0.441155	0.6591	1.57e-06	1	1	1	0.6591	0.00731482	mashr_Brain_Substantia_nigra.metaxcan_results	11886	0.999766	0.999635
ENSG00000063322.13	MED29	-0.440941	0.659256	0.00358637	1	1	1	0.659256	0.136128	mashr_Brain_Substantia_nigra.metaxcan_results	11886	0.999766	0.998612
ENSG00000169826.7	CSGALNACT2	0.440893	0.65929	0.181883	1	1	1	0.65929	0.765228	mashr_Brain_Substantia_nigra.metaxcan_results	11886	0.999766	0.999775
ENSG00000113734.17	BNIP1	0.440677	0.659447	0.0673543	1	1	1	0.659447	0.577411	mashr_Brain_Substantia_nigra.metaxcan_results	11886	0.999766	0.998911
ENSG00000125834.12	STK35	0.440027	0.659918	0.00110697	2	2	2	0.694058	0.142841	mashr_Brain_Substantia_nigra.metaxcan_results	11886	0.999766	0.999775
ENSG00000139055.6	ERP27	-0.440007	0.659932	0.0257431	1	2	2	0.659932	0.244134	mashr_Brain_Substantia_nigra.metaxcan_results	11886	0.999766	0.999481
ENSG00000233922.2	LINC01694	-0.439744	0.660123	0.00785661	1	1	1	0.660123	0.165375	mashr_Brain_Substantia_nigra.metaxcan_results	11886	0.999766	0.999799
ENSG00000176124.11	DLEU1	0.43969	0.660162	0.000102424	1	1	1	0.660162	0.036431	mashr_Brain_Substantia_nigra.metaxcan_results	11886	0.999766	0.998911
ENSG00000164488.11	DACT2	0.439385	0.660383	0.00243812	1	1	1	0.660383	0.113948	mashr_Brain_Substantia_nigra.metaxcan_results	11886	0.999766	0.999658
ENSG00000119640.8	ACYP1	0.439349	0.660409	7.88e-05	1	1	1	0.660409	0.032552	mashr_Brain_Substantia_nigra.metaxcan_results	11886	0.999766	0.999635
ENSG00000170412.16	GPRC5C	-0.439166	0.660541	0.0156227	1	1	1	0.660541	0.323707	mashr_Brain_Substantia_nigra.metaxcan_results	11886	0.999766	0.998612
ENSG00000134317.17	GRHL1	-0.438973	0.660681	0.00206131	2	2	2	0.106504	0.136908	mashr_Brain_Substantia_nigra.metaxcan_results	11886	0.999766	0.999859
ENSG00000148180.19	GSN	-0.438859	0.660763	0.014637	1	1	1	0.660763	0.350579	mashr_Brain_Substantia_nigra.metaxcan_results	11886	0.999766	0.998911
ENSG00000213213.13	CCDC183	-0.438622	0.660936	0.00361536	2	2	2	0.620106	0.197742	mashr_Brain_Substantia_nigra.metaxcan_results	11886	0.999766	0.999799
ENSG00000070476.14	ZXDC	-0.438588	0.66096	0.0828462	1	1	1	0.66096	0.416368	mashr_Brain_Substantia_nigra.metaxcan_results	11886	0.999766	0.999109
ENSG00000105971.14	CAV2	0.438524	0.661006	4.98e-05	1	1	1	0.661006	0.0234156	mashr_Brain_Substantia_nigra.metaxcan_results	11886	0.999766	0.999481
ENSG00000165646.11	SLC18A2	0.438467	0.661048	6.54e-06	1	1	1	0.661048	0.00433977	mashr_Brain_Substantia_nigra.metaxcan_results	11886	0.999766	0.999799
ENSG00000167118.10	URM1	-0.43789	0.661466	0.00433116	2	2	2	0.259105	0.256879	mashr_Brain_Substantia_nigra.metaxcan_results	11886	0.999766	0.999658
ENSG00000122566.20	HNRNPA2B1	-0.437815	0.66152	0.000100358	1	1	1	0.66152	0.0341687	mashr_Brain_Substantia_nigra.metaxcan_results	11886	0.999766	0.998911
ENSG00000206561.12	COLQ	-0.437553	0.66171	0.00184834	2	2	2	0.611746	0.0922393	mashr_Brain_Substantia_nigra.metaxcan_results	11886	0.999766	0.999799
ENSG00000150093.18	ITGB1	-0.437457	0.66178	5.75e-06	2	2	2	0.665572	0.00741857	mashr_Brain_Substantia_nigra.metaxcan_results	11886	0.999766	0.999635
ENSG00000122483.17	CCDC18	-0.437443	0.66179	0.055988	2	2	2	0.458255	0.218327	mashr_Brain_Substantia_nigra.metaxcan_results	11886	0.999766	0.999859
ENSG00000127533.3	F2RL3	-0.437356	0.661853	0.00106274	2	2	2	0.40621	0.06135	mashr_Brain_Substantia_nigra.metaxcan_results	11886	0.999766	0.998289
ENSG00000101654.17	RNMT	-0.437245	0.661933	0.00292422	2	2	2	0.0822615	0.117383	mashr_Brain_Substantia_nigra.metaxcan_results	11886	0.999766	0.999109
ENSG00000164344.15	KLKB1	0.437063	0.662065	0.0829726	1	2	2	0.662065	0.534522	mashr_Brain_Substantia_nigra.metaxcan_results	11886	0.999766	0.999799
ENSG00000111424.10	VDR	0.436953	0.662146	0.000139423	1	1	1	0.662146	0.118078	mashr_Brain_Substantia_nigra.metaxcan_results	11886	0.999766	0.999302
ENSG00000141542.10	RAB40B	-0.436866	0.662208	0.0019201	1	1	1	0.662208	0.0814692	mashr_Brain_Substantia_nigra.metaxcan_results	11886	0.999766	0.999799
ENSG00000163472.18	TMEM79	0.43648	0.662489	0.000553928	1	1	1	0.662489	0.0350495	mashr_Brain_Substantia_nigra.metaxcan_results	11886	0.999766	0.998289
ENSG00000125952.18	MAX	0.436361	0.662575	0.000749451	1	1	1	0.662575	0.106758	mashr_Brain_Substantia_nigra.metaxcan_results	11886	0.999766	0.999658
ENSG00000277007.1	RP11-392O17.2	0.436318	0.662606	0.00169048	1	2	2	0.662606	0.239815	mashr_Brain_Substantia_nigra.metaxcan_results	11886	0.999766	0.998612
ENSG00000259124.1	RP11-187O7.3	-0.436231	0.662669	0.0222147	1	1	1	0.662669	0.221071	mashr_Brain_Substantia_nigra.metaxcan_results	11886	0.999766	0.999658
ENSG00000090382.6	LYZ	-0.436214	0.662681	0.0691723	1	1	1	0.662681	0.346645	mashr_Brain_Substantia_nigra.metaxcan_results	11886	0.999766	0.999859
ENSG00000161944.16	ASGR2	-0.436179	0.662707	0.026647	2	2	2	0.645446	0.232436	mashr_Brain_Substantia_nigra.metaxcan_results	11886	0.999766	0.999635
ENSG00000163508.12	EOMES	0.435539	0.663171	5.86e-05	1	1	1	0.663171	0.021127	mashr_Brain_Substantia_nigra.metaxcan_results	11886	0.999766	0.998612
ENSG00000274372.4	RP11-94I2.4	0.435463	0.663226	0.0280048	1	2	2	0.663226	0.281449	mashr_Brain_Substantia_nigra.metaxcan_results	11886	0.999766	0.999859
ENSG00000172554.11	SNTG2	0.435283	0.663357	0.00381819	2	2	2	0.630141	0.0796073	mashr_Brain_Substantia_nigra.metaxcan_results	11886	0.999766	0.999799
ENSG00000079150.17	FKBP7	0.435152	0.663452	0.00514538	1	1	1	0.663452	0.418389	mashr_Brain_Substantia_nigra.metaxcan_results	11886	0.999766	0.999635
ENSG00000248508.6	SRP14-AS1	0.434974	0.663581	0.0975363	2	2	2	0.354996	0.412716	mashr_Brain_Substantia_nigra.metaxcan_results	11886	0.999766	0.999775
ENSG00000168995.13	SIGLEC7	-0.43477	0.66373	0.0238386	1	1	1	0.66373	0.236037	mashr_Brain_Substantia_nigra.metaxcan_results	11886	0.999766	0.999799
ENSG00000106052.13	TAX1BP1	-0.434755	0.66374	0.000102228	1	1	1	0.66374	0.014144	mashr_Brain_Substantia_nigra.metaxcan_results	11886	0.999766	0.999859
ENSG00000221923.8	ZNF880	-0.434726	0.663761	0.165986	1	1	1	0.663761	0.792564	mashr_Brain_Substantia_nigra.metaxcan_results	11886	0.999766	0.998289
ENSG00000166123.13	GPT2	-0.434629	0.663832	7.26e-05	1	1	1	0.663832	0.0605396	mashr_Brain_Substantia_nigra.metaxcan_results	11886	0.999766	0.999635
ENSG00000139974.15	SLC38A6	0.434333	0.664046	2.92e-05	1	1	1	0.664046	0.0274343	mashr_Brain_Substantia_nigra.metaxcan_results	11886	0.999766	0.999799
ENSG00000186567.12	CEACAM19	0.434294	0.664075	0.0442528	2	2	2	0.467143	0.391191	mashr_Brain_Substantia_nigra.metaxcan_results	11886	0.999766	0.999658
ENSG00000160392.13	C19orf47	-0.433948	0.664326	0.00102819	1	1	1	0.664326	0.125045	mashr_Brain_Substantia_nigra.metaxcan_results	11886	0.999766	0.999775
ENSG00000230487.7	PSMG3-AS1	-0.433896	0.664364	0.0367292	2	2	2	0.536745	0.493414	mashr_Brain_Substantia_nigra.metaxcan_results	11886	0.999766	0.999859
ENSG00000183715.13	OPCML	0.4338	0.664434	1.98e-07	1	1	1	0.664434	0.00259651	mashr_Brain_Substantia_nigra.metaxcan_results	11886	0.999766	0.999782
ENSG00000141098.12	GFOD2	-0.433513	0.664642	0.0005961	1	1	1	0.664642	0.07764	mashr_Brain_Substantia_nigra.metaxcan_results	11886	0.999766	0.999635
ENSG00000165650.11	PDZD8	-0.433403	0.664722	0.13872	2	2	2	0.328513	0.376094	mashr_Brain_Substantia_nigra.metaxcan_results	11886	0.999766	0.999859
ENSG00000272644.1	RP11-33O4.1	0.433396	0.664727	0.00270051	1	1	1	0.664727	0.112404	mashr_Brain_Substantia_nigra.metaxcan_results	11886	0.999766	0.999782
ENSG00000176383.8	B3GNT4	0.433366	0.664749	0.0028715	1	1	1	0.664749	0.0753199	mashr_Brain_Substantia_nigra.metaxcan_results	11886	0.999766	0.998911
ENSG00000178449.8	COX14	0.433244	0.664837	0.0157923	1	1	1	0.664837	0.18484	mashr_Brain_Substantia_nigra.metaxcan_results	11886	0.999766	0.998289
ENSG00000178750.2	STX19	-0.433132	0.664919	0.120088	1	1	1	0.664919	0.586943	mashr_Brain_Substantia_nigra.metaxcan_results	11886	0.999766	0.999799
ENSG00000100403.11	ZC3H7B	0.433131	0.66492	0.00299604	2	2	2	0.461565	0.0942144	mashr_Brain_Substantia_nigra.metaxcan_results	11886	0.999766	0.999775
ENSG00000101306.10	MYLK2	0.433079	0.664958	0.0559369	1	2	2	0.664958	0.381746	mashr_Brain_Substantia_nigra.metaxcan_results	11886	0.999766	0.999481
ENSG00000163884.3	KLF15	-0.433017	0.665002	1.87e-06	1	1	1	0.665002	0.00572215	mashr_Brain_Substantia_nigra.metaxcan_results	11886	0.999766	0.999859
ENSG00000166348.18	USP54	-0.433012	0.665006	0.00029868	1	1	1	0.665006	0.0511316	mashr_Brain_Substantia_nigra.metaxcan_results	11886	0.999766	0.998612
ENSG00000213380.14	COG8	-0.432999	0.665016	0.0125697	1	1	1	0.665016	0.29036	mashr_Brain_Substantia_nigra.metaxcan_results	11886	0.999766	0.999775
ENSG00000083812.11	ZNF324	0.43298	0.665029	0.00448245	1	2	2	0.665029	0.123617	mashr_Brain_Substantia_nigra.metaxcan_results	11886	0.999766	0.999658
ENSG00000113621.14	TXNDC15	-0.432909	0.665081	0.0412951	1	1	1	0.665081	0.488099	mashr_Brain_Substantia_nigra.metaxcan_results	11886	0.999766	0.999109
ENSG00000166147.13	FBN1	0.432729	0.665212	0.00385672	2	2	2	0.658081	0.0967109	mashr_Brain_Substantia_nigra.metaxcan_results	11886	0.999766	0.999859
ENSG00000134996.11	OSTF1	0.43269	0.66524	0.00297025	1	1	1	0.66524	0.0869327	mashr_Brain_Substantia_nigra.metaxcan_results	11886	0.999766	0.999302
ENSG00000134245.17	WNT2B	0.432678	0.665249	0.0107764	1	1	1	0.665249	0.238536	mashr_Brain_Substantia_nigra.metaxcan_results	11886	0.999766	0.998289
ENSG00000273257.1	RP11-177J6.1	0.43267	0.665254	0.0621219	1	1	1	0.665254	0.473853	mashr_Brain_Substantia_nigra.metaxcan_results	11886	0.999766	0.999635
ENSG00000134758.13	RNF138	0.432633	0.665282	0.000845546	2	2	2	0.710293	0.0592841	mashr_Brain_Substantia_nigra.metaxcan_results	11886	0.999766	0.999775
ENSG00000103657.13	HERC1	0.432562	0.665333	0.000243268	2	2	2	0.665388	0.0209702	mashr_Brain_Substantia_nigra.metaxcan_results	11886	0.999766	0.999775
ENSG00000196453.7	ZNF777	-0.432476	0.665395	0.000295437	2	2	2	0.672368	0.0231297	mashr_Brain_Substantia_nigra.metaxcan_results	11886	0.999766	0.999859
ENSG00000168484.12	SFTPC	0.432461	0.665406	0.0573561	2	2	2	0.45851	0.336824	mashr_Brain_Substantia_nigra.metaxcan_results	11886	0.999766	0.998911
ENSG00000132970.12	WASF3	0.432354	0.665484	0.0672339	2	2	2	0.519875	0.336005	mashr_Brain_Substantia_nigra.metaxcan_results	11886	0.999766	0.999302
ENSG00000167302.10	TEPSIN	-0.432125	0.66565	0.000178872	1	1	1	0.66565	0.095052	mashr_Brain_Substantia_nigra.metaxcan_results	11886	0.999766	0.999302
ENSG00000239672.7	NME1	-0.432099	0.665669	0.0283268	1	1	1	0.665669	0.237517	mashr_Brain_Substantia_nigra.metaxcan_results	11886	0.999766	0.999775
ENSG00000162367.11	TAL1	-0.431963	0.665768	0.0107383	1	1	1	0.665768	0.146122	mashr_Brain_Substantia_nigra.metaxcan_results	11886	0.999766	0.999859
ENSG00000268912.1	CTD-2619J13.17	0.431948	0.665779	0.0404702	2	2	2	0.672102	0.257617	mashr_Brain_Substantia_nigra.metaxcan_results	11886	0.999766	0.998911
ENSG00000154099.17	DNAAF1	0.431813	0.665878	0.00273097	1	1	1	0.665878	0.522587	mashr_Brain_Substantia_nigra.metaxcan_results	11886	0.999766	0.999775
ENSG00000049245.12	VAMP3	0.431769	0.665909	0.0179137	2	2	2	0.551139	0.203975	mashr_Brain_Substantia_nigra.metaxcan_results	11886	0.999766	0.999109
ENSG00000178038.16	ALS2CL	0.431358	0.666208	0.000252429	1	1	1	0.666208	0.045559	mashr_Brain_Substantia_nigra.metaxcan_results	11886	0.999766	0.999635
ENSG00000196757.7	ZNF700	-0.431348	0.666215	4.53e-05	1	1	1	0.666215	0.0166887	mashr_Brain_Substantia_nigra.metaxcan_results	11886	0.999766	0.999799
ENSG00000272275.1	RP11-791G15.2	0.431223	0.666306	0.0491662	2	2	2	0.667135	0.28483	mashr_Brain_Substantia_nigra.metaxcan_results	11886	0.999766	0.999658
ENSG00000113119.12	TMCO6	-0.431171	0.666344	0.0267556	1	1	1	0.666344	0.279117	mashr_Brain_Substantia_nigra.metaxcan_results	11886	0.999766	0.999481
ENSG00000129946.10	SHC2	-0.431027	0.666449	0.152345	2	2	2	0.468135	0.455929	mashr_Brain_Substantia_nigra.metaxcan_results	11886	0.999766	0.999635
ENSG00000197971.14	MBP	-0.430871	0.666562	6e-05	1	1	1	0.666562	0.0118587	mashr_Brain_Substantia_nigra.metaxcan_results	11886	0.999766	0.999859
ENSG00000168675.18	LDLRAD4	-0.430364	0.666931	4.35e-07	1	1	1	0.666931	0.00257211	mashr_Brain_Substantia_nigra.metaxcan_results	11886	0.999766	0.999109
ENSG00000100196.10	KDELR3	-0.430352	0.666939	0.0915126	1	1	1	0.666939	0.427211	mashr_Brain_Substantia_nigra.metaxcan_results	11886	0.999766	0.999859
ENSG00000149289.10	ZC3H12C	-0.430268	0.667001	0.000999783	2	2	2	0.677343	0.0484296	mashr_Brain_Substantia_nigra.metaxcan_results	11886	0.999766	0.998911
ENSG00000262663.1	RP11-497H17.1	0.430103	0.667121	0.138843	2	2	2	0.486666	1.71585	mashr_Brain_Substantia_nigra.metaxcan_results	11886	0.999766	0.998289
ENSG00000166913.12	YWHAB	-0.430097	0.667125	0.00560602	2	2	2	0.706079	0.141688	mashr_Brain_Substantia_nigra.metaxcan_results	11886	0.999766	0.998612
ENSG00000164626.8	KCNK5	-0.429902	0.667267	0.0106561	2	2	2	0.17012	0.170755	mashr_Brain_Substantia_nigra.metaxcan_results	11886	0.999766	0.999775
ENSG00000196116.7	TDRD7	0.429554	0.66752	0.000308563	1	1	1	0.66752	0.0429108	mashr_Brain_Substantia_nigra.metaxcan_results	11886	0.999766	0.999859
ENSG00000164197.11	RNF180	-0.429541	0.667529	0.0727711	2	2	2	0.410858	0.240049	mashr_Brain_Substantia_nigra.metaxcan_results	11886	0.999766	0.999775
ENSG00000273287.2	CTA-268H5.14	-0.429503	0.667557	0.00050413	1	1	1	0.667557	0.0400985	mashr_Brain_Substantia_nigra.metaxcan_results	11886	0.999766	0.999635
ENSG00000100504.16	PYGL	-0.429367	0.667656	0.000283836	1	1	1	0.667656	0.0982664	mashr_Brain_Substantia_nigra.metaxcan_results	11886	0.999766	0.998289
ENSG00000177370.4	TIMM22	-0.429289	0.667713	0.00826272	1	1	1	0.667713	0.162547	mashr_Brain_Substantia_nigra.metaxcan_results	11886	0.999766	0.999859
ENSG00000162676.11	GFI1	-0.429273	0.667725	2.8e-06	1	1	1	0.667725	0.00269601	mashr_Brain_Substantia_nigra.metaxcan_results	11886	0.999766	0.999782
ENSG00000133104.12	SPG20	0.429121	0.667835	0.00959306	2	2	2	0.436203	0.104696	mashr_Brain_Substantia_nigra.metaxcan_results	11886	0.999766	0.999775
ENSG00000185728.16	YTHDF3	-0.42895	0.66796	5.71e-05	1	1	1	0.66796	0.0151168	mashr_Brain_Substantia_nigra.metaxcan_results	11886	0.999766	0.999109
ENSG00000175857.8	GAPT	-0.428908	0.667991	0.00028238	1	1	1	0.667991	0.0315358	mashr_Brain_Substantia_nigra.metaxcan_results	11886	0.999766	0.998612
ENSG00000137409.19	MTCH1	0.428748	0.668107	1.12e-05	1	2	2	0.668107	0.0195246	mashr_Brain_Substantia_nigra.metaxcan_results	11886	0.999766	0.999782
ENSG00000164983.7	TMEM65	-0.428616	0.668203	0.000198392	1	2	2	0.668203	0.0209758	mashr_Brain_Substantia_nigra.metaxcan_results	11886	0.999766	0.998612
ENSG00000067182.7	TNFRSF1A	-0.428601	0.668214	0.00276033	1	1	1	0.668214	0.0754217	mashr_Brain_Substantia_nigra.metaxcan_results	11886	0.999766	0.999302
ENSG00000233821.1	ENOX1-AS1	-0.428521	0.668272	0.00278013	1	1	1	0.668272	0.0722335	mashr_Brain_Substantia_nigra.metaxcan_results	11886	0.999766	0.998612
ENSG00000115271.10	GCA	0.427868	0.668747	2.54e-05	1	1	1	0.668747	0.0358322	mashr_Brain_Substantia_nigra.metaxcan_results	11886	0.999766	0.999109
ENSG00000115267.5	IFIH1	-0.427868	0.668747	9.01e-05	1	1	1	0.668747	0.0674724	mashr_Brain_Substantia_nigra.metaxcan_results	11886	0.999766	0.999658
ENSG00000164941.13	INTS8	-0.427821	0.668782	0.0216442	2	2	2	0.559766	0.436958	mashr_Brain_Substantia_nigra.metaxcan_results	11886	0.999766	0.999481
ENSG00000164032.11	H2AFZ	0.427808	0.668791	0.000686408	1	1	1	0.668791	0.0418767	mashr_Brain_Substantia_nigra.metaxcan_results	11886	0.999766	0.998289
ENSG00000119013.8	NDUFB3	-0.427757	0.668828	0.0041601	1	1	1	0.668828	0.126937	mashr_Brain_Substantia_nigra.metaxcan_results	11886	0.999766	0.999109
ENSG00000125875.13	TBC1D20	-0.427651	0.668906	0.00997373	1	1	1	0.668906	0.132092	mashr_Brain_Substantia_nigra.metaxcan_results	11886	0.999766	0.999775
ENSG00000143553.10	SNAPIN	-0.4276	0.668942	0.0154524	2	2	2	0.501925	0.116901	mashr_Brain_Substantia_nigra.metaxcan_results	11886	0.999766	0.998911
ENSG00000161798.6	AQP5	0.427519	0.669002	0.0999719	1	1	1	0.669002	0.567328	mashr_Brain_Substantia_nigra.metaxcan_results	11886	0.999766	0.999782
ENSG00000168461.12	RAB31	0.427477	0.669032	0.000321336	1	1	1	0.669032	0.091019	mashr_Brain_Substantia_nigra.metaxcan_results	11886	0.999766	0.998289
ENSG00000150594.6	ADRA2A	-0.427393	0.669093	0.000135319	2	2	2	0.287848	0.0165383	mashr_Brain_Substantia_nigra.metaxcan_results	11886	0.999766	0.999635
ENSG00000101639.18	CEP192	0.427334	0.669136	1.07657	2	2	2	0.560078	0.931469	mashr_Brain_Substantia_nigra.metaxcan_results	11886	0.999766	0.999782
ENSG00000136986.9	DERL1	-0.427205	0.66923	4.29e-05	1	1	1	0.66923	0.0240297	mashr_Brain_Substantia_nigra.metaxcan_results	11886	0.999766	0.998911
ENSG00000072182.12	ASIC4	-0.42719	0.669241	0.00148984	1	1	1	0.669241	0.161714	mashr_Brain_Substantia_nigra.metaxcan_results	11886	0.999766	0.999302
ENSG00000145949.9	MYLK4	-0.427037	0.669353	0.0584662	1	1	1	0.669353	0.370478	mashr_Brain_Substantia_nigra.metaxcan_results	11886	0.999766	0.999635
ENSG00000185567.6	AHNAK2	-0.427013	0.66937	1.33e-05	1	1	1	0.66937	0.0109435	mashr_Brain_Substantia_nigra.metaxcan_results	11886	0.999766	0.998911
ENSG00000149346.14	SLX4IP	-0.426986	0.669389	0.00314304	1	1	1	0.669389	0.136256	mashr_Brain_Substantia_nigra.metaxcan_results	11886	0.999766	0.999109
ENSG00000277399.4	GPR179	0.426582	0.669684	0.00340384	1	1	1	0.669684	0.102619	mashr_Brain_Substantia_nigra.metaxcan_results	11886	0.999766	0.998911
ENSG00000135447.16	PPP1R1A	-0.426534	0.669718	7.33e-07	1	1	1	0.669718	0.00434791	mashr_Brain_Substantia_nigra.metaxcan_results	11886	0.999766	0.999782
ENSG00000188428.19	BLOC1S5	0.425948	0.670146	8.14e-05	1	2	2	0.670146	0.0155572	mashr_Brain_Substantia_nigra.metaxcan_results	11886	0.999766	0.999859
ENSG00000140365.15	COMMD4	0.42588	0.670196	0.035215	2	2	2	0.184035	0.847214	mashr_Brain_Substantia_nigra.metaxcan_results	11886	0.999766	0.999658
ENSG00000253797.2	UTP14C	0.425751	0.670289	0.0100306	2	2	2	0.555212	0.223192	mashr_Brain_Substantia_nigra.metaxcan_results	11886	0.999766	0.999635
ENSG00000180008.8	SOCS4	0.425602	0.670398	0.00011042	1	1	1	0.670398	0.0210162	mashr_Brain_Substantia_nigra.metaxcan_results	11886	0.999766	0.998612
ENSG00000214021.15	TTLL3	-0.425319	0.670604	0.0207735	2	2	2	0.332877	0.330231	mashr_Brain_Substantia_nigra.metaxcan_results	11886	0.999766	0.998289
ENSG00000132911.4	NMUR2	-0.425067	0.670788	0.00765146	1	1	1	0.670788	0.145482	mashr_Brain_Substantia_nigra.metaxcan_results	11886	0.999766	0.999775
ENSG00000198089.15	SFI1	0.424869	0.670932	0.019246	2	2	2	0.258013	0.183093	mashr_Brain_Substantia_nigra.metaxcan_results	11886	0.999766	0.999782
ENSG00000204520.12	MICA	-0.424644	0.671097	0.329514	2	2	2	0.235427	0.764796	mashr_Brain_Substantia_nigra.metaxcan_results	11886	0.999766	0.998911
ENSG00000112877.7	CEP72	-0.424488	0.67121	0.00800554	1	2	2	0.67121	0.322082	mashr_Brain_Substantia_nigra.metaxcan_results	11886	0.999766	0.999775
ENSG00000120149.8	MSX2	0.42443	0.671252	0.02457	2	2	2	0.292534	0.394515	mashr_Brain_Substantia_nigra.metaxcan_results	11886	0.999766	0.998911
ENSG00000232677.6	LINC00665	-0.424427	0.671254	0.152735	2	2	2	0.721299	0.500599	mashr_Brain_Substantia_nigra.metaxcan_results	11886	0.999766	0.998911
ENSG00000156113.22	KCNMA1	0.424422	0.671258	0.0278474	1	1	1	0.671258	0.232524	mashr_Brain_Substantia_nigra.metaxcan_results	11886	0.999766	0.999109
ENSG00000085721.12	RRN3	0.424407	0.671269	0.0325914	1	1	1	0.671269	0.388386	mashr_Brain_Substantia_nigra.metaxcan_results	11886	0.999766	0.999302
ENSG00000101452.14	DHX35	0.424358	0.671305	0.122614	2	2	2	0.669855	0.318127	mashr_Brain_Substantia_nigra.metaxcan_results	11886	0.999766	0.999481
ENSG00000099940.11	SNAP29	0.424334	0.671322	0.0527286	2	2	2	0.309387	0.652188	mashr_Brain_Substantia_nigra.metaxcan_results	11886	0.999766	0.999782
ENSG00000235387.2	SPAAR	-0.424248	0.671385	0.0235174	2	2	2	0.191906	0.633822	mashr_Brain_Substantia_nigra.metaxcan_results	11886	0.999766	0.999302
ENSG00000124212.5	PTGIS	-0.423756	0.671743	0.0323395	1	2	2	0.671743	0.420461	mashr_Brain_Substantia_nigra.metaxcan_results	11886	0.999766	0.999635
ENSG00000083544.13	TDRD3	0.423691	0.671791	0.00212423	1	1	1	0.671791	0.0881892	mashr_Brain_Substantia_nigra.metaxcan_results	11886	0.999766	0.999302
ENSG00000204970.9	PCDHA1	0.423534	0.671905	2.6e-05	1	1	1	0.671905	0.00716301	mashr_Brain_Substantia_nigra.metaxcan_results	11886	0.999766	0.998911
ENSG00000283141.1	RP11-109A6.5	0.423482	0.671943	0.112996	2	2	2	0.684561	0.283944	mashr_Brain_Substantia_nigra.metaxcan_results	11886	0.999766	0.999859
ENSG00000100060.17	MFNG	0.423309	0.67207	0.000504627	1	1	1	0.67207	0.0556872	mashr_Brain_Substantia_nigra.metaxcan_results	11886	0.999766	0.999799
ENSG00000260163.1	RP11-521O16.2	0.423276	0.672094	0.00475444	2	2	2	0.7061	0.0673382	mashr_Brain_Substantia_nigra.metaxcan_results	11886	0.999766	0.999782
ENSG00000159579.13	RSPRY1	-0.423211	0.672141	0.0174755	2	2	2	0.420556	0.491501	mashr_Brain_Substantia_nigra.metaxcan_results	11886	0.999766	0.999782
ENSG00000120992.17	LYPLA1	0.423125	0.672204	0.00142217	2	2	2	0.516969	0.170187	mashr_Brain_Substantia_nigra.metaxcan_results	11886	0.999766	0.999635
ENSG00000099797.13	TECR	-0.422504	0.672657	0.000390153	1	1	1	0.672657	0.0409799	mashr_Brain_Substantia_nigra.metaxcan_results	11886	0.999766	0.998612
ENSG00000250075.5	RP11-584P21.2	0.422434	0.672708	0.00838698	1	1	1	0.672708	0.303738	mashr_Brain_Substantia_nigra.metaxcan_results	11886	0.999766	0.999859
ENSG00000165733.7	BMS1	-0.422333	0.672782	0.013067	2	2	2	0.34974	0.156951	mashr_Brain_Substantia_nigra.metaxcan_results	11886	0.999766	0.999782
ENSG00000088205.12	DDX18	0.422277	0.672823	0.00227877	1	2	2	0.672823	0.141233	mashr_Brain_Substantia_nigra.metaxcan_results	11886	0.999766	0.999799
ENSG00000160716.5	CHRNB2	0.422255	0.672839	4.73e-07	1	1	1	0.672839	0.00489	mashr_Brain_Substantia_nigra.metaxcan_results	11886	0.999766	0.999109
ENSG00000021645.18	NRXN3	0.422235	0.672854	8.34e-08	1	1	1	0.672854	0.000642586	mashr_Brain_Substantia_nigra.metaxcan_results	11886	0.999766	0.998612
ENSG00000116885.18	OSCP1	-0.42221	0.672872	0.00425653	1	1	1	0.672872	0.101992	mashr_Brain_Substantia_nigra.metaxcan_results	11886	0.999766	0.999658
ENSG00000172613.7	RAD9A	0.422157	0.67291	0.0817052	2	2	2	0.164366	0.652863	mashr_Brain_Substantia_nigra.metaxcan_results	11886	0.999766	0.998911
ENSG00000008853.16	RHOBTB2	0.422121	0.672936	0.000169383	1	1	1	0.672936	0.0365391	mashr_Brain_Substantia_nigra.metaxcan_results	11886	0.999766	0.999782
ENSG00000025039.14	RRAGD	-0.422106	0.672948	0.00307172	1	1	1	0.672948	0.0781123	mashr_Brain_Substantia_nigra.metaxcan_results	11886	0.999766	0.999109
ENSG00000164172.18	MOCS2	-0.422008	0.673019	0.0238438	2	2	2	0.296823	0.49366	mashr_Brain_Substantia_nigra.metaxcan_results	11886	0.999766	0.999109
ENSG00000178567.7	EPM2AIP1	0.422007	0.67302	0.00109401	2	2	2	0.519467	0.0444454	mashr_Brain_Substantia_nigra.metaxcan_results	11886	0.999766	0.998289
ENSG00000167216.16	KATNAL2	-0.421736	0.673218	0.00625035	2	2	2	0.395097	0.111669	mashr_Brain_Substantia_nigra.metaxcan_results	11886	0.999766	0.998911
ENSG00000196141.13	SPATS2L	0.421726	0.673225	0.000375743	2	2	2	0.30503	0.0670606	mashr_Brain_Substantia_nigra.metaxcan_results	11886	0.999766	0.998612
ENSG00000130669.17	PAK4	0.421564	0.673343	0.049152	1	1	1	0.673343	0.371595	mashr_Brain_Substantia_nigra.metaxcan_results	11886	0.999766	0.999302
ENSG00000158793.13	NIT1	0.421449	0.673427	0.0252637	1	2	2	0.673427	0.927084	mashr_Brain_Substantia_nigra.metaxcan_results	11886	0.999766	0.998911
ENSG00000124140.13	SLC12A5	0.421372	0.673484	0.000940025	1	1	1	0.673484	0.0431422	mashr_Brain_Substantia_nigra.metaxcan_results	11886	0.999766	0.999109
ENSG00000126602.10	TRAP1	-0.421321	0.673521	0.0508351	1	1	1	0.673521	0.347986	mashr_Brain_Substantia_nigra.metaxcan_results	11886	0.999766	0.999775
ENSG00000150403.17	TMCO3	-0.421283	0.673549	0.00717963	1	1	1	0.673549	0.142527	mashr_Brain_Substantia_nigra.metaxcan_results	11886	0.999766	0.999658
ENSG00000156453.13	PCDH1	0.421099	0.673683	4.64e-06	1	1	1	0.673683	0.0109397	mashr_Brain_Substantia_nigra.metaxcan_results	11886	0.999766	0.999481
ENSG00000197748.12	CFAP43	-0.421014	0.673745	0.00995002	2	2	2	0.331516	0.525748	mashr_Brain_Substantia_nigra.metaxcan_results	11886	0.999766	0.999109
ENSG00000164040.16	PGRMC2	-0.421001	0.673755	3.43e-06	1	1	1	0.673755	0.00722339	mashr_Brain_Substantia_nigra.metaxcan_results	11886	0.999766	0.999481
ENSG00000183688.4	RFLNB	-0.420934	0.673803	0.135137	2	2	2	0.453353	0.442805	mashr_Brain_Substantia_nigra.metaxcan_results	11886	0.999766	0.999481
ENSG00000140986.7	RPL3L	-0.420788	0.67391	0.0179777	1	1	1	0.67391	0.180563	mashr_Brain_Substantia_nigra.metaxcan_results	11886	0.999766	0.999799
ENSG00000243660.9	ZNF487	0.420684	0.673986	7.28e-06	1	2	2	0.673986	0.0113035	mashr_Brain_Substantia_nigra.metaxcan_results	11886	0.999766	0.999799
ENSG00000173818.16	ENDOV	0.420657	0.674006	0.000114016	1	1	1	0.674006	0.0622807	mashr_Brain_Substantia_nigra.metaxcan_results	11886	0.999766	0.999658
ENSG00000203965.12	EFCAB7	-0.420632	0.674024	0.026389	2	2	2	0.730681	0.279714	mashr_Brain_Substantia_nigra.metaxcan_results	11886	0.999766	0.999481
ENSG00000196569.11	LAMA2	-0.420591	0.674054	0.000244987	2	2	2	0.469118	0.0377724	mashr_Brain_Substantia_nigra.metaxcan_results	11886	0.999766	0.999635
ENSG00000197696.9	NMB	0.420554	0.674081	0.0121102	1	1	1	0.674081	0.168954	mashr_Brain_Substantia_nigra.metaxcan_results	11886	0.999766	0.999782
ENSG00000198538.10	ZNF28	0.420511	0.674112	0.00693325	1	1	1	0.674112	0.25495	mashr_Brain_Substantia_nigra.metaxcan_results	11886	0.999766	0.999302
ENSG00000155393.12	HEATR3	-0.420217	0.674327	0.437114	2	2	2	0.251783	0.651392	mashr_Brain_Substantia_nigra.metaxcan_results	11886	0.999766	0.999109
ENSG00000106560.10	GIMAP2	0.420143	0.674381	0.00535257	2	2	2	0.374492	0.202906	mashr_Brain_Substantia_nigra.metaxcan_results	11886	0.999766	0.999859
ENSG00000233436.7	BTBD18	-0.420066	0.674437	6.62e-05	1	1	1	0.674437	0.0258797	mashr_Brain_Substantia_nigra.metaxcan_results	11886	0.999766	0.998911
ENSG00000213658.11	LAT	-0.420045	0.674453	0.00630173	1	1	1	0.674453	0.564182	mashr_Brain_Substantia_nigra.metaxcan_results	11886	0.999766	0.999109
ENSG00000066185.12	ZMYND12	0.420007	0.67448	0.00559226	1	1	1	0.67448	0.109958	mashr_Brain_Substantia_nigra.metaxcan_results	11886	0.999766	0.999782
ENSG00000151655.18	ITIH2	-0.419734	0.674679	5.09e-05	1	1	1	0.674679	0.0278087	mashr_Brain_Substantia_nigra.metaxcan_results	11886	0.999766	0.998911
ENSG00000185324.21	CDK10	-0.419655	0.674738	0.00985181	1	2	2	0.674738	0.262913	mashr_Brain_Substantia_nigra.metaxcan_results	11886	0.999766	0.999481
ENSG00000256235.1	SMIM3	0.419607	0.674773	0.00161109	1	1	1	0.674773	0.203541	mashr_Brain_Substantia_nigra.metaxcan_results	11886	0.999766	0.999775
ENSG00000169756.16	LIMS1	-0.419324	0.67498	0.000281366	1	2	2	0.67498	0.0297891	mashr_Brain_Substantia_nigra.metaxcan_results	11886	0.999766	0.999859
ENSG00000168310.10	IRF2	0.419057	0.675174	2.23e-05	1	1	1	0.675174	0.0135276	mashr_Brain_Substantia_nigra.metaxcan_results	11886	0.999766	0.999782
ENSG00000155313.15	USP25	-0.419022	0.6752	0.00341756	1	1	1	0.6752	0.137101	mashr_Brain_Substantia_nigra.metaxcan_results	11886	0.999766	0.999302
ENSG00000101605.12	MYOM1	-0.418824	0.675345	0.00450874	1	1	1	0.675345	0.134294	mashr_Brain_Substantia_nigra.metaxcan_results	11886	0.999766	0.999775
ENSG00000065833.8	ME1	-0.418622	0.675492	0.0468653	2	2	2	0.589598	0.207471	mashr_Brain_Substantia_nigra.metaxcan_results	11886	0.999766	0.999782
ENSG00000140950.15	TLDC1	0.418285	0.675739	0.000387558	1	1	1	0.675739	0.0279143	mashr_Brain_Substantia_nigra.metaxcan_results	11886	0.999766	0.999775
ENSG00000119707.13	RBM25	0.418234	0.675776	7.45e-05	2	2	2	0.358573	0.0171908	mashr_Brain_Substantia_nigra.metaxcan_results	11886	0.999766	0.999859
ENSG00000197841.14	ZNF181	0.418145	0.675841	0.072026	2	2	2	0.319448	0.531647	mashr_Brain_Substantia_nigra.metaxcan_results	11886	0.999766	0.998911
ENSG00000107560.10	RAB11FIP2	-0.41805	0.67591	9.73e-05	1	2	2	0.67591	0.0500859	mashr_Brain_Substantia_nigra.metaxcan_results	11886	0.999766	0.999302
ENSG00000166863.11	TAC3	-0.418015	0.675936	1.06e-05	2	2	2	0.297106	0.0132679	mashr_Brain_Substantia_nigra.metaxcan_results	11886	0.999766	0.999799
ENSG00000136143.14	SUCLA2	-0.418013	0.675938	0.00358969	2	2	2	0.629594	0.108009	mashr_Brain_Substantia_nigra.metaxcan_results	11886	0.999766	0.999658
ENSG00000135740.16	SLC9A5	0.417981	0.675961	3.56e-05	2	2	2	0.754798	0.0257946	mashr_Brain_Substantia_nigra.metaxcan_results	11886	0.999766	0.999799
ENSG00000187118.12	CMC1	0.417619	0.676226	0.0522795	1	1	1	0.676226	1.33363	mashr_Brain_Substantia_nigra.metaxcan_results	11886	0.999766	0.999302
ENSG00000107672.14	NSMCE4A	-0.417593	0.676245	1.91e-05	1	1	1	0.676245	0.0437067	mashr_Brain_Substantia_nigra.metaxcan_results	11886	0.999766	0.999635
ENSG00000116604.17	MEF2D	0.417053	0.676639	0.00627218	1	1	1	0.676639	0.138203	mashr_Brain_Substantia_nigra.metaxcan_results	11886	0.999766	0.998911
ENSG00000039600.10	SOX30	-0.416969	0.676701	0.00234722	2	2	2	0.194982	0.0649177	mashr_Brain_Substantia_nigra.metaxcan_results	11886	0.999766	0.999775
ENSG00000167646.13	DNAAF3	-0.416727	0.676878	0.016332	3	3	3	0.20053	0.250093	mashr_Brain_Substantia_nigra.metaxcan_results	11886	0.999766	0.998911
ENSG00000077152.9	UBE2T	-0.416522	0.677028	2.45e-06	1	1	1	0.677028	0.0079484	mashr_Brain_Substantia_nigra.metaxcan_results	11886	0.999766	0.999859
ENSG00000163013.11	FBXO41	-0.416516	0.677033	9.27e-05	1	1	1	0.677033	0.0334794	mashr_Brain_Substantia_nigra.metaxcan_results	11886	0.999766	0.999635
ENSG00000127824.13	TUBA4A	0.416433	0.677093	7.62e-07	1	1	1	0.677093	0.00365826	mashr_Brain_Substantia_nigra.metaxcan_results	11886	0.999766	0.999635
ENSG00000105135.15	ILVBL	0.416409	0.677111	0.00751424	2	2	2	0.605504	0.126457	mashr_Brain_Substantia_nigra.metaxcan_results	11886	0.999766	0.999799
ENSG00000167880.7	EVPL	0.416263	0.677217	0.00560526	1	1	1	0.677217	0.174423	mashr_Brain_Substantia_nigra.metaxcan_results	11886	0.999766	0.999799
ENSG00000212743.2	RP11-563J2.3	0.416128	0.677317	0.00341646	1	1	1	0.677317	0.108464	mashr_Brain_Substantia_nigra.metaxcan_results	11886	0.999766	0.999859
ENSG00000100938.17	GMPR2	0.41609	0.677344	0.000402036	2	2	2	0.548628	0.0441376	mashr_Brain_Substantia_nigra.metaxcan_results	11886	0.999766	0.998289
ENSG00000244165.1	P2RY11	-0.416015	0.677399	0.106718	3	3	3	0.344857	0.326948	mashr_Brain_Substantia_nigra.metaxcan_results	11886	0.999766	0.999658
ENSG00000087586.17	AURKA	-0.415883	0.677496	1.13e-07	1	1	1	0.677496	0.000459696	mashr_Brain_Substantia_nigra.metaxcan_results	11886	0.999766	0.999658
ENSG00000228265.5	RALY-AS1	0.415756	0.677588	0.000328144	1	1	1	0.677588	0.0664371	mashr_Brain_Substantia_nigra.metaxcan_results	11886	0.999766	0.999775
ENSG00000132518.6	GUCY2D	0.415689	0.677638	0.00777206	1	1	1	0.677638	0.148185	mashr_Brain_Substantia_nigra.metaxcan_results	11886	0.999766	0.999635
ENSG00000196365.11	LONP1	-0.415226	0.677976	0.0467405	1	1	1	0.677976	0.311658	mashr_Brain_Substantia_nigra.metaxcan_results	11886	0.999766	0.999481
ENSG00000179774.8	ATOH7	-0.415084	0.678081	0.00963629	1	1	1	0.678081	0.171487	mashr_Brain_Substantia_nigra.metaxcan_results	11886	0.999766	0.999481
ENSG00000123999.4	INHA	-0.415068	0.678092	0.00248554	2	2	2	0.764064	0.19696	mashr_Brain_Substantia_nigra.metaxcan_results	11886	0.999766	0.999775
ENSG00000152782.16	PANK1	0.415061	0.678097	0.00302806	2	2	2	0.233073	0.202044	mashr_Brain_Substantia_nigra.metaxcan_results	11886	0.999766	0.999859
ENSG00000172031.6	EPHX4	-0.415042	0.678111	0.000264477	1	1	1	0.678111	0.0421324	mashr_Brain_Substantia_nigra.metaxcan_results	11886	0.999766	0.998289
ENSG00000188786.9	MTF1	-0.414832	0.678265	9.86e-05	1	1	1	0.678265	0.0504143	mashr_Brain_Substantia_nigra.metaxcan_results	11886	0.999766	0.999635
ENSG00000213741.9	RPS29	0.414778	0.678304	0.00085141	1	1	1	0.678304	0.0479633	mashr_Brain_Substantia_nigra.metaxcan_results	11886	0.999766	0.999635
ENSG00000117155.16	SSX2IP	0.414592	0.678441	3.62e-05	2	2	2	0.487222	0.0194718	mashr_Brain_Substantia_nigra.metaxcan_results	11886	0.999766	0.999302
ENSG00000130305.16	NSUN5	-0.414588	0.678444	3.51e-07	1	1	1	0.678444	0.00121845	mashr_Brain_Substantia_nigra.metaxcan_results	11886	0.999766	0.999109
ENSG00000169193.11	CCDC126	-0.41447	0.67853	0.000226198	1	1	1	0.67853	0.0200258	mashr_Brain_Substantia_nigra.metaxcan_results	11886	0.999766	0.998289
ENSG00000263667.1	RP3-416J7.4	0.414365	0.678607	0.061669	1	1	1	0.678607	0.385886	mashr_Brain_Substantia_nigra.metaxcan_results	11886	0.999766	0.998911
ENSG00000177034.14	MTX3	0.414322	0.678638	0.00307211	1	1	1	0.678638	0.125728	mashr_Brain_Substantia_nigra.metaxcan_results	11886	0.999766	0.999635
ENSG00000120705.12	ETF1	0.414155	0.678761	3.96e-05	1	1	1	0.678761	0.0629283	mashr_Brain_Substantia_nigra.metaxcan_results	11886	0.999766	0.998289
ENSG00000100902.10	PSMA6	-0.4141	0.678801	0.000215669	1	1	1	0.678801	0.0670448	mashr_Brain_Substantia_nigra.metaxcan_results	11886	0.999766	0.999782
ENSG00000187244.10	BCAM	-0.414061	0.678829	0.00141044	1	1	1	0.678829	0.171454	mashr_Brain_Substantia_nigra.metaxcan_results	11886	0.999766	0.999302
ENSG00000237172.3	B3GNT9	0.413965	0.678899	0.00211464	1	1	1	0.678899	0.233491	mashr_Brain_Substantia_nigra.metaxcan_results	11886	0.999766	0.999635
ENSG00000101773.18	RBBP8	-0.413813	0.679011	0.00381976	2	2	2	0.606593	0.0706474	mashr_Brain_Substantia_nigra.metaxcan_results	11886	0.999766	0.998612
ENSG00000197888.2	UGT2B17	-0.413614	0.679156	0.0687389	1	1	1	0.679156	0.354372	mashr_Brain_Substantia_nigra.metaxcan_results	11886	0.999766	0.998289
ENSG00000178921.13	PFAS	0.413419	0.679299	0.00136857	2	2	2	0.715805	0.0721396	mashr_Brain_Substantia_nigra.metaxcan_results	11886	0.999766	0.998289
ENSG00000122390.17	NAA60	0.413108	0.679528	0.000140286	1	1	1	0.679528	0.0177281	mashr_Brain_Substantia_nigra.metaxcan_results	11886	0.999766	0.999799
ENSG00000142459.8	EVI5L	-0.413075	0.679552	0.000222235	1	1	1	0.679552	0.0279765	mashr_Brain_Substantia_nigra.metaxcan_results	11886	0.999766	0.998612
ENSG00000103591.12	AAGAB	0.412874	0.679699	0.000871937	1	1	1	0.679699	0.0583081	mashr_Brain_Substantia_nigra.metaxcan_results	11886	0.999766	0.999859
ENSG00000204070.9	SYS1	0.412781	0.679767	0.062006	2	2	2	0.437905	0.253	mashr_Brain_Substantia_nigra.metaxcan_results	11886	0.999766	0.998612
ENSG00000144668.11	ITGA9	-0.412616	0.679888	0.000753685	1	1	1	0.679888	0.0518913	mashr_Brain_Substantia_nigra.metaxcan_results	11886	0.999766	0.998911
ENSG00000104731.13	KLHDC4	-0.41245	0.680009	0.0068073	1	1	1	0.680009	0.297001	mashr_Brain_Substantia_nigra.metaxcan_results	11886	0.999766	0.999635
ENSG00000112062.10	MAPK14	0.412386	0.680056	0.00711963	1	1	1	0.680056	0.205073	mashr_Brain_Substantia_nigra.metaxcan_results	11886	0.999766	0.999782
ENSG00000163644.14	PPM1K	0.412377	0.680063	3.72e-06	2	2	2	0.507286	0.0169937	mashr_Brain_Substantia_nigra.metaxcan_results	11886	0.999766	0.998289
ENSG00000124209.3	RAB22A	-0.412047	0.680305	8.02e-05	1	1	1	0.680305	0.0522436	mashr_Brain_Substantia_nigra.metaxcan_results	11886	0.999766	0.998612
ENSG00000129562.10	DAD1	-0.411984	0.680351	8.82e-05	1	1	1	0.680351	0.0939	mashr_Brain_Substantia_nigra.metaxcan_results	11886	0.999766	0.999658
ENSG00000009844.15	VTA1	-0.411792	0.680492	0.00548723	1	1	1	0.680492	0.114674	mashr_Brain_Substantia_nigra.metaxcan_results	11886	0.999766	0.999302
ENSG00000072274.12	TFRC	0.411747	0.680525	0.00261352	1	1	1	0.680525	0.0920893	mashr_Brain_Substantia_nigra.metaxcan_results	11886	0.999766	0.999799
ENSG00000186591.11	UBE2H	-0.411628	0.680612	0.000129839	1	2	2	0.680612	0.0309257	mashr_Brain_Substantia_nigra.metaxcan_results	11886	0.999766	0.999109
ENSG00000225877.1	PSG8-AS1	0.411095	0.681003	0.000568074	2	2	2	0.69074	0.0569031	mashr_Brain_Substantia_nigra.metaxcan_results	11886	0.999766	0.999775
ENSG00000283982.1	RP11-495L19.1	-0.411037	0.681045	1.72e-08	1	1	1	0.681045	0.000312514	mashr_Brain_Substantia_nigra.metaxcan_results	11886	0.999766	0.999481
ENSG00000173085.13	COQ2	0.410833	0.681195	0.00275871	2	2	2	0.168693	0.16639	mashr_Brain_Substantia_nigra.metaxcan_results	11886	0.999766	0.999658
ENSG00000233967.6	RP11-250B2.3	-0.410643	0.681335	0.00911867	1	1	1	0.681335	0.138591	mashr_Brain_Substantia_nigra.metaxcan_results	11886	0.999766	0.999658
ENSG00000100836.10	PABPN1	-0.410606	0.681361	0.0010381	2	2	2	0.638477	0.095927	mashr_Brain_Substantia_nigra.metaxcan_results	11886	0.999766	0.998612
ENSG00000130707.17	ASS1	-0.410403	0.68151	0.00309501	2	2	2	0.357292	0.10916	mashr_Brain_Substantia_nigra.metaxcan_results	11886	0.999766	0.998911
ENSG00000205189.11	ZBTB10	-0.410364	0.681539	0.00074151	1	1	1	0.681539	0.0402512	mashr_Brain_Substantia_nigra.metaxcan_results	11886	0.999766	0.999799
ENSG00000262228.2	RP11-676J12.4	0.410331	0.681563	0.000170412	1	1	1	0.681563	0.0349772	mashr_Brain_Substantia_nigra.metaxcan_results	11886	0.999766	0.999799
ENSG00000239697.10	TNFSF12	-0.410296	0.681589	0.0139454	2	2	2	0.707827	0.175746	mashr_Brain_Substantia_nigra.metaxcan_results	11886	0.999766	0.999635
ENSG00000177169.9	ULK1	-0.410256	0.681618	2.74e-05	1	1	1	0.681618	0.0154824	mashr_Brain_Substantia_nigra.metaxcan_results	11886	0.999766	0.999302
ENSG00000132718.8	SYT11	-0.410094	0.681737	2.46e-05	1	2	2	0.681737	0.00834922	mashr_Brain_Substantia_nigra.metaxcan_results	11886	0.999766	0.998612
ENSG00000259685.2	CTD-2315E11.1	-0.409607	0.682094	0.0405793	1	1	1	0.682094	0.302888	mashr_Brain_Substantia_nigra.metaxcan_results	11886	0.999766	0.999658
ENSG00000249158.6	PCDHA11	-0.409547	0.682138	0.0194242	1	1	1	0.682138	0.316145	mashr_Brain_Substantia_nigra.metaxcan_results	11886	0.999766	0.999782
ENSG00000005339.14	CREBBP	-0.40941	0.682239	0.000179673	1	1	1	0.682239	0.019139	mashr_Brain_Substantia_nigra.metaxcan_results	11886	0.999766	0.998612
ENSG00000125534.9	PPDPF	-0.408664	0.682787	0.0768113	2	2	2	0.400831	0.522794	mashr_Brain_Substantia_nigra.metaxcan_results	11886	0.999766	0.998612
ENSG00000135973.2	GPR45	0.408581	0.682847	2.04e-06	1	1	1	0.682847	0.00234635	mashr_Brain_Substantia_nigra.metaxcan_results	11886	0.999766	0.999658
ENSG00000204435.13	CSNK2B	0.408528	0.682886	9.02e-06	1	1	1	0.682886	0.0152536	mashr_Brain_Substantia_nigra.metaxcan_results	11886	0.999766	0.998289
ENSG00000186118.8	TEX38	0.408482	0.68292	2.16e-06	1	1	1	0.68292	0.00234307	mashr_Brain_Substantia_nigra.metaxcan_results	11886	0.999766	0.999799
ENSG00000258476.5	LINC02207	-0.407961	0.683303	0.000905999	1	1	1	0.683303	0.0479628	mashr_Brain_Substantia_nigra.metaxcan_results	11886	0.999766	0.999859
ENSG00000088882.7	CPXM1	-0.407884	0.683359	0.0207672	1	1	1	0.683359	0.18821	mashr_Brain_Substantia_nigra.metaxcan_results	11886	0.999766	0.999775
ENSG00000165474.5	GJB2	-0.407771	0.683442	0.0162361	1	1	1	0.683442	0.646983	mashr_Brain_Substantia_nigra.metaxcan_results	11886	0.999766	0.999859
ENSG00000117505.12	DR1	0.407726	0.683475	0.0657278	2	2	2	0.423125	0.218257	mashr_Brain_Substantia_nigra.metaxcan_results	11886	0.999766	0.998911
ENSG00000171310.10	CHST11	0.407524	0.683623	0.000986652	1	1	1	0.683623	0.045059	mashr_Brain_Substantia_nigra.metaxcan_results	11886	0.999766	0.999635
ENSG00000254827.5	SLC22A18AS	-0.407344	0.683755	1.84e-05	1	1	1	0.683755	0.0250115	mashr_Brain_Substantia_nigra.metaxcan_results	11886	0.999766	0.998612
ENSG00000183291.15	SELENOF	-0.407069	0.683957	0.0583738	2	2	2	0.41364	0.310961	mashr_Brain_Substantia_nigra.metaxcan_results	11886	0.999766	0.999109
ENSG00000177455.12	CD19	-0.406928	0.684061	3.1e-05	1	1	1	0.684061	0.0395887	mashr_Brain_Substantia_nigra.metaxcan_results	11886	0.999766	0.998911
ENSG00000099974.7	DDTL	-0.406682	0.684242	0.0567468	1	1	1	0.684242	0.331378	mashr_Brain_Substantia_nigra.metaxcan_results	11886	0.999766	0.999658
ENSG00000154845.15	PPP4R1	0.406623	0.684285	0.0101513	1	1	1	0.684285	0.180519	mashr_Brain_Substantia_nigra.metaxcan_results	11886	0.999766	0.998612
ENSG00000241935.8	HOGA1	-0.406611	0.684294	0.0787387	1	1	1	0.684294	0.388262	mashr_Brain_Substantia_nigra.metaxcan_results	11886	0.999766	0.999635
ENSG00000099849.14	RASSF7	0.406568	0.684325	0.000422276	1	1	1	0.684325	0.0753662	mashr_Brain_Substantia_nigra.metaxcan_results	11886	0.999766	0.999658
ENSG00000188986.6	NELFB	-0.406478	0.684392	0.039603	2	2	2	0.583595	0.403398	mashr_Brain_Substantia_nigra.metaxcan_results	11886	0.999766	0.999635
ENSG00000138095.18	LRPPRC	0.406443	0.684417	0.0276047	1	1	1	0.684417	0.265259	mashr_Brain_Substantia_nigra.metaxcan_results	11886	0.999766	0.999109
ENSG00000154917.10	RAB6B	-0.406372	0.684469	8.97e-08	1	1	1	0.684469	0.000596077	mashr_Brain_Substantia_nigra.metaxcan_results	11886	0.999766	0.999799
ENSG00000233288.1	RP11-760D2.5	-0.406118	0.684656	8.08e-05	2	2	2	0.297473	0.0229258	mashr_Brain_Substantia_nigra.metaxcan_results	11886	0.999766	0.999775
ENSG00000198265.11	HELZ	-0.405798	0.684891	0.00231363	2	2	2	0.581221	0.0712161	mashr_Brain_Substantia_nigra.metaxcan_results	11886	0.999766	0.999302
ENSG00000105639.18	JAK3	0.405686	0.684973	0.0122896	2	2	2	0.657138	0.213482	mashr_Brain_Substantia_nigra.metaxcan_results	11886	0.999766	0.999775
ENSG00000163481.7	RNF25	0.405566	0.685061	0.00411966	1	1	1	0.685061	0.250298	mashr_Brain_Substantia_nigra.metaxcan_results	11886	0.999766	0.999635
ENSG00000119787.13	ATL2	-0.405553	0.685071	0.0216128	2	2	2	0.541955	0.227835	mashr_Brain_Substantia_nigra.metaxcan_results	11886	0.999766	0.999302
ENSG00000172661.17	WASHC2C	0.405447	0.685149	0.24264	2	4	4	0.581394	0.600688	mashr_Brain_Substantia_nigra.metaxcan_results	11886	0.999766	0.999635
ENSG00000116237.15	ICMT	-0.405365	0.685209	0.0281651	1	2	2	0.685209	0.615509	mashr_Brain_Substantia_nigra.metaxcan_results	11886	0.999766	0.999658
ENSG00000196535.15	MYO18A	-0.405127	0.685384	6.61e-05	2	2	2	0.276547	0.021082	mashr_Brain_Substantia_nigra.metaxcan_results	11886	0.999766	0.999635
ENSG00000197016.11	ZNF470	0.405001	0.685477	0.0447792	3	3	3	0.262925	0.305213	mashr_Brain_Substantia_nigra.metaxcan_results	11886	0.999766	0.998289
ENSG00000137760.14	ALKBH8	0.404985	0.685488	0.00010241	1	1	1	0.685488	0.101198	mashr_Brain_Substantia_nigra.metaxcan_results	11886	0.999766	0.999302
ENSG00000063015.19	SEZ6	-0.404893	0.685557	1.45e-05	2	2	2	0.390009	0.0099071	mashr_Brain_Substantia_nigra.metaxcan_results	11886	0.999766	0.999635
ENSG00000269959.1	SPACA6P-AS	-0.404856	0.685584	0.000636016	2	2	2	0.458835	0.0390239	mashr_Brain_Substantia_nigra.metaxcan_results	11886	0.999766	0.999658
ENSG00000170248.13	PDCD6IP	0.404796	0.685627	0.0021196	2	2	2	0.331758	0.1137	mashr_Brain_Substantia_nigra.metaxcan_results	11886	0.999766	0.999481
ENSG00000197599.12	CCDC154	0.404762	0.685653	0.154751	1	1	1	0.685653	1.16387	mashr_Brain_Substantia_nigra.metaxcan_results	11886	0.999766	0.998612
ENSG00000159228.12	CBR1	-0.404718	0.685685	0.0439619	1	2	2	0.685685	0.323607	mashr_Brain_Substantia_nigra.metaxcan_results	11886	0.999766	0.999859
ENSG00000259431.5	THTPA	0.40461	0.685764	0.00347842	1	1	1	0.685764	0.180583	mashr_Brain_Substantia_nigra.metaxcan_results	11886	0.999766	0.999782
ENSG00000166086.12	JAM3	0.40454	0.685816	7.45e-05	1	1	1	0.685816	0.0228566	mashr_Brain_Substantia_nigra.metaxcan_results	11886	0.999766	0.998911
ENSG00000125450.10	NUP85	0.40443	0.685897	0.283503	2	2	2	0.612909	0.712684	mashr_Brain_Substantia_nigra.metaxcan_results	11886	0.999766	0.999799
ENSG00000198879.11	SFMBT2	-0.404414	0.685908	0.00171667	1	1	1	0.685908	0.100699	mashr_Brain_Substantia_nigra.metaxcan_results	11886	0.999766	0.999302
ENSG00000126882.12	FAM78A	-0.40424	0.686036	0.000110205	2	2	2	0.587331	0.0102681	mashr_Brain_Substantia_nigra.metaxcan_results	11886	0.999766	0.999635
ENSG00000162613.16	FUBP1	0.404222	0.686049	0.000524179	2	2	2	0.648417	0.0413917	mashr_Brain_Substantia_nigra.metaxcan_results	11886	0.999766	0.999775
ENSG00000172345.13	STARD5	0.404181	0.68608	0.00607802	1	1	1	0.68608	0.217242	mashr_Brain_Substantia_nigra.metaxcan_results	11886	0.999766	0.999859
ENSG00000100439.10	ABHD4	0.404173	0.686086	9.54e-07	1	1	1	0.686086	0.00358284	mashr_Brain_Substantia_nigra.metaxcan_results	11886	0.999766	0.999658
ENSG00000175928.5	LRRN1	-0.404165	0.686092	1.86e-05	1	1	1	0.686092	0.0131902	mashr_Brain_Substantia_nigra.metaxcan_results	11886	0.999766	0.999635
ENSG00000198752.10	CDC42BPB	-0.404124	0.686122	7.35e-05	1	1	1	0.686122	0.0359253	mashr_Brain_Substantia_nigra.metaxcan_results	11886	0.999766	0.999859
ENSG00000135899.17	SP110	0.404071	0.686161	0.018952	1	1	1	0.686161	0.300702	mashr_Brain_Substantia_nigra.metaxcan_results	11886	0.999766	0.999302
ENSG00000100941.8	PNN	-0.404029	0.686191	0.00054965	1	1	1	0.686191	0.0400056	mashr_Brain_Substantia_nigra.metaxcan_results	11886	0.999766	0.999658
ENSG00000163909.7	HEYL	0.403985	0.686224	0.00326829	2	2	2	0.667296	0.0769939	mashr_Brain_Substantia_nigra.metaxcan_results	11886	0.999766	0.998289
ENSG00000268655.2	CTB-60B18.10	-0.403966	0.686238	5.6e-06	1	1	1	0.686238	0.00867696	mashr_Brain_Substantia_nigra.metaxcan_results	11886	0.999766	0.999109
ENSG00000137801.10	THBS1	-0.403917	0.686274	9.65e-05	1	1	1	0.686274	0.0158546	mashr_Brain_Substantia_nigra.metaxcan_results	11886	0.999766	0.998911
ENSG00000204352.2	C9orf129	0.403874	0.686305	0.000188566	1	1	1	0.686305	0.0202089	mashr_Brain_Substantia_nigra.metaxcan_results	11886	0.999766	0.999481
ENSG00000198169.8	ZNF251	0.403764	0.686386	5.52e-05	1	2	2	0.686386	0.0433326	mashr_Brain_Substantia_nigra.metaxcan_results	11886	0.999766	0.999635
ENSG00000161021.11	MAML1	-0.403724	0.686416	0.00104075	1	1	1	0.686416	0.0609229	mashr_Brain_Substantia_nigra.metaxcan_results	11886	0.999766	0.999775
ENSG00000173334.3	TRIB1	-0.403718	0.68642	1.32e-05	1	2	2	0.68642	0.00588815	mashr_Brain_Substantia_nigra.metaxcan_results	11886	0.999766	0.998911
ENSG00000273449.1	RP11-218F10.3	0.403696	0.686436	0.147029	1	1	1	0.686436	0.617367	mashr_Brain_Substantia_nigra.metaxcan_results	11886	0.999766	0.999799
ENSG00000133119.12	RFC3	-0.403609	0.6865	0.00229283	1	1	1	0.6865	0.16648	mashr_Brain_Substantia_nigra.metaxcan_results	11886	0.999766	0.999799
ENSG00000066933.15	MYO9A	-0.403519	0.686567	4.62e-05	1	1	1	0.686567	0.0249265	mashr_Brain_Substantia_nigra.metaxcan_results	11886	0.999766	0.999481
ENSG00000113384.13	GOLPH3	0.403368	0.686678	1.69e-05	1	2	2	0.686678	0.0187586	mashr_Brain_Substantia_nigra.metaxcan_results	11886	0.999766	0.999775
ENSG00000272086.1	CTD-2186M15.3	0.403368	0.686678	0.000941939	1	2	2	0.686678	0.140114	mashr_Brain_Substantia_nigra.metaxcan_results	11886	0.999766	0.999799
ENSG00000078124.11	ACER3	0.403292	0.686733	0.00262027	2	2	2	0.716615	0.243899	mashr_Brain_Substantia_nigra.metaxcan_results	11886	0.999766	0.999302
ENSG00000101199.12	ARFGAP1	-0.403184	0.686813	4.2e-05	1	1	1	0.686813	0.0153233	mashr_Brain_Substantia_nigra.metaxcan_results	11886	0.999766	0.999635
ENSG00000006468.13	ETV1	0.403173	0.686821	4.68e-06	1	1	1	0.686821	0.0126224	mashr_Brain_Substantia_nigra.metaxcan_results	11886	0.999766	0.999799
ENSG00000215595.1	C20orf202	0.403014	0.686938	0.00100185	2	2	2	0.563228	0.0587736	mashr_Brain_Substantia_nigra.metaxcan_results	11886	0.999766	0.999775
ENSG00000158062.20	UBXN11	0.402821	0.68708	0.00369155	1	1	1	0.68708	0.105637	mashr_Brain_Substantia_nigra.metaxcan_results	11886	0.999766	0.999481
ENSG00000245149.3	RNF139-AS1	-0.402585	0.687254	0.000780438	1	1	1	0.687254	0.141847	mashr_Brain_Substantia_nigra.metaxcan_results	11886	0.999766	0.999635
ENSG00000159214.12	CCDC24	0.40221	0.68753	1.22e-10	1	1	1	0.68753	2.93e-05	mashr_Brain_Substantia_nigra.metaxcan_results	11886	0.999766	0.998289
ENSG00000276768.1	RP5-1116H23.5	0.402077	0.687627	0.009765	2	2	2	0.667924	0.199519	mashr_Brain_Substantia_nigra.metaxcan_results	11886	0.999766	0.999775
ENSG00000214736.7	TOMM6	-0.402046	0.68765	0.000968394	2	2	2	0.147953	0.0314253	mashr_Brain_Substantia_nigra.metaxcan_results	11886	0.999766	0.999859
ENSG00000122741.15	DCAF10	-0.402037	0.687657	0.00158704	1	1	1	0.687657	0.398377	mashr_Brain_Substantia_nigra.metaxcan_results	11886	0.999766	0.999782
ENSG00000171703.16	TCEA2	-0.402006	0.68768	0.000412915	1	1	1	0.68768	0.0452028	mashr_Brain_Substantia_nigra.metaxcan_results	11886	0.999766	0.998911
ENSG00000162946.21	DISC1	0.401819	0.687817	0.00214596	2	2	2	0.190924	0.137545	mashr_Brain_Substantia_nigra.metaxcan_results	11886	0.999766	0.999799
ENSG00000144566.10	RAB5A	-0.401785	0.687843	0.00609845	2	2	2	0.53337	0.112969	mashr_Brain_Substantia_nigra.metaxcan_results	11886	0.999766	0.999658
ENSG00000196071.4	OR2L13	0.401732	0.687881	0.149435	2	2	2	0.729987	0.626733	mashr_Brain_Substantia_nigra.metaxcan_results	11886	0.999766	0.999859
ENSG00000027697.13	IFNGR1	-0.401679	0.68792	0.00013185	1	1	1	0.68792	0.0524217	mashr_Brain_Substantia_nigra.metaxcan_results	11886	0.999766	0.999302
ENSG00000183397.5	C19orf71	-0.401597	0.687981	0.00203239	2	2	2	0.672879	0.08375	mashr_Brain_Substantia_nigra.metaxcan_results	11886	0.999766	0.998289
ENSG00000188269.8	OR7A5	0.401446	0.688092	0.0948884	1	1	1	0.688092	0.456694	mashr_Brain_Substantia_nigra.metaxcan_results	11886	0.999766	0.999859
ENSG00000157827.19	FMNL2	0.401391	0.688133	0.000134097	1	1	1	0.688133	0.032268	mashr_Brain_Substantia_nigra.metaxcan_results	11886	0.999766	0.999799
ENSG00000254689.1	RP11-354A14.1	0.401181	0.688287	0.0169381	1	1	1	0.688287	0.191366	mashr_Brain_Substantia_nigra.metaxcan_results	11886	0.999766	0.999481
ENSG00000162913.9	C1orf145	-0.40111	0.688339	0.000499131	1	1	1	0.688339	0.0360085	mashr_Brain_Substantia_nigra.metaxcan_results	11886	0.999766	0.998289
ENSG00000166428.12	PLD4	0.401052	0.688382	0.00115435	2	2	2	0.532649	0.0920201	mashr_Brain_Substantia_nigra.metaxcan_results	11886	0.999766	0.998289
ENSG00000126870.15	WDR60	-0.401008	0.688414	0.0438876	2	2	2	0.52098	0.395238	mashr_Brain_Substantia_nigra.metaxcan_results	11886	0.999766	0.999799
ENSG00000278318.4	ZNF229	0.400873	0.688514	0.0353476	1	1	1	0.688514	0.352831	mashr_Brain_Substantia_nigra.metaxcan_results	11886	0.999766	0.998612
ENSG00000082175.14	PGR	0.400614	0.688704	0.00037209	1	1	1	0.688704	0.0558965	mashr_Brain_Substantia_nigra.metaxcan_results	11886	0.999766	0.999302
ENSG00000224843.6	LINC00240	0.400537	0.688761	0.0169672	1	2	2	0.688761	0.330372	mashr_Brain_Substantia_nigra.metaxcan_results	11886	0.999766	0.998289
ENSG00000103528.16	SYT17	-0.400331	0.688913	2.9e-06	2	2	2	0.424806	0.00325947	mashr_Brain_Substantia_nigra.metaxcan_results	11886	0.999766	0.999775
ENSG00000095059.15	DHPS	0.400165	0.689035	0.000360456	1	1	1	0.689035	0.0795434	mashr_Brain_Substantia_nigra.metaxcan_results	11886	0.999766	0.999658
ENSG00000148700.14	ADD3	0.400045	0.689123	0.000730607	1	1	1	0.689123	0.0879066	mashr_Brain_Substantia_nigra.metaxcan_results	11886	0.999766	0.999302
ENSG00000141367.11	CLTC	0.399902	0.689229	1.54e-05	2	2	2	0.564441	0.0225755	mashr_Brain_Substantia_nigra.metaxcan_results	11886	0.999766	0.999775
ENSG00000266904.5	LINC00663	0.399688	0.689386	0.0770896	3	3	3	0.36937	1.09804	mashr_Brain_Substantia_nigra.metaxcan_results	11886	0.999766	0.998289
ENSG00000162572.20	SCNN1D	0.399306	0.689668	0.00370378	2	2	2	0.610703	0.258286	mashr_Brain_Substantia_nigra.metaxcan_results	11886	0.999766	0.999302
ENSG00000140323.5	DISP2	-0.399271	0.689694	0.0327214	1	1	1	0.689694	0.325154	mashr_Brain_Substantia_nigra.metaxcan_results	11886	0.999766	0.999782
ENSG00000179104.8	TMTC2	0.399199	0.689747	0.00868236	2	2	2	0.309057	0.145894	mashr_Brain_Substantia_nigra.metaxcan_results	11886	0.999766	0.999658
ENSG00000127989.13	MTERF1	-0.398927	0.689947	0.00270541	2	2	2	0.0936871	0.0587892	mashr_Brain_Substantia_nigra.metaxcan_results	11886	0.999766	0.999302
ENSG00000166292.11	TMEM100	0.398879	0.689983	4.4e-06	1	1	1	0.689983	0.00417631	mashr_Brain_Substantia_nigra.metaxcan_results	11886	0.999766	0.998289
ENSG00000143799.12	PARP1	0.398816	0.690029	3.8e-05	2	2	2	0.647231	0.0155824	mashr_Brain_Substantia_nigra.metaxcan_results	11886	0.999766	0.999658
ENSG00000198646.13	NCOA6	0.398711	0.690106	0.00629855	1	1	1	0.690106	0.11393	mashr_Brain_Substantia_nigra.metaxcan_results	11886	0.999766	0.999635
ENSG00000161381.13	PLXDC1	-0.398591	0.690194	0.00239365	1	1	1	0.690194	0.223358	mashr_Brain_Substantia_nigra.metaxcan_results	11886	0.999766	0.999109
ENSG00000231533.1	RP1-232L24.3	-0.398516	0.69025	0.0107617	2	2	2	0.733755	0.129642	mashr_Brain_Substantia_nigra.metaxcan_results	11886	0.999766	0.999799
ENSG00000159086.14	PAXBP1	-0.398351	0.690371	0.0135991	1	1	1	0.690371	0.26789	mashr_Brain_Substantia_nigra.metaxcan_results	11886	0.999766	0.999658
ENSG00000074660.15	SCARF1	0.398345	0.690376	0.00274477	2	2	2	0.440438	0.445363	mashr_Brain_Substantia_nigra.metaxcan_results	11886	0.999766	0.999481
ENSG00000119703.13	ZC2HC1C	-0.398269	0.690432	0.0108608	1	1	1	0.690432	0.142554	mashr_Brain_Substantia_nigra.metaxcan_results	11886	0.999766	0.999635
ENSG00000226939.1	AC062021.1	-0.398258	0.69044	0.000114313	1	1	1	0.69044	0.0233482	mashr_Brain_Substantia_nigra.metaxcan_results	11886	0.999766	0.999859
ENSG00000172548.14	NIPAL4	-0.398157	0.690514	0.00140426	2	2	2	0.61343	0.0802861	mashr_Brain_Substantia_nigra.metaxcan_results	11886	0.999766	0.998911
ENSG00000138646.8	HERC5	0.398048	0.690595	0.000605062	1	1	1	0.690595	0.0539373	mashr_Brain_Substantia_nigra.metaxcan_results	11886	0.999766	0.999302
ENSG00000151651.15	ADAM8	-0.3977	0.690852	0.0170836	1	1	1	0.690852	0.306528	mashr_Brain_Substantia_nigra.metaxcan_results	11886	0.999766	0.998289
ENSG00000267723.1	CTD-2189E23.1	-0.397695	0.690855	0.0134104	1	1	1	0.690855	0.212829	mashr_Brain_Substantia_nigra.metaxcan_results	11886	0.999766	0.998289
ENSG00000139117.13	CPNE8	0.397546	0.690965	0.000107283	1	1	1	0.690965	0.0191375	mashr_Brain_Substantia_nigra.metaxcan_results	11886	0.999766	0.999799
ENSG00000105404.10	RABAC1	-0.397387	0.691082	0.00375958	1	1	1	0.691082	0.0934832	mashr_Brain_Substantia_nigra.metaxcan_results	11886	0.999766	0.998612
ENSG00000141956.13	PRDM15	-0.397275	0.691164	0.0534214	2	2	2	0.654023	0.447782	mashr_Brain_Substantia_nigra.metaxcan_results	11886	0.999766	0.998911
ENSG00000116205.12	TCEANC2	-0.397262	0.691174	5.34e-07	1	1	1	0.691174	0.00519237	mashr_Brain_Substantia_nigra.metaxcan_results	11886	0.999766	0.999109
ENSG00000120738.7	EGR1	0.397228	0.691199	0.000598368	1	1	1	0.691199	0.142677	mashr_Brain_Substantia_nigra.metaxcan_results	11886	0.999766	0.998911
ENSG00000166831.8	RBPMS2	0.397037	0.69134	2.84e-06	1	1	1	0.69134	0.00515788	mashr_Brain_Substantia_nigra.metaxcan_results	11886	0.999766	0.998612
ENSG00000233760.1	AC004947.2	-0.396985	0.691378	0.0400243	2	2	2	0.658456	0.326387	mashr_Brain_Substantia_nigra.metaxcan_results	11886	0.999766	0.999782
ENSG00000273821.1	RP5-963E22.6	-0.396837	0.691488	0.000496466	2	2	2	0.736247	0.0473473	mashr_Brain_Substantia_nigra.metaxcan_results	11886	0.999766	0.999775
ENSG00000247595.4	SPTY2D1-AS1	-0.396787	0.691525	0.000157053	2	2	2	0.284235	0.041703	mashr_Brain_Substantia_nigra.metaxcan_results	11886	0.999766	0.998289
ENSG00000100784.10	RPS6KA5	-0.396758	0.691546	0.00330234	1	1	1	0.691546	0.0844973	mashr_Brain_Substantia_nigra.metaxcan_results	11886	0.999766	0.998289
ENSG00000140057.8	AK7	-0.396723	0.691571	0.00786164	1	1	1	0.691571	0.149143	mashr_Brain_Substantia_nigra.metaxcan_results	11886	0.999766	0.999782
ENSG00000103502.13	CDIPT	0.396607	0.691657	0.0011161	1	1	1	0.691657	0.0492466	mashr_Brain_Substantia_nigra.metaxcan_results	11886	0.999766	0.999635
ENSG00000160325.14	CACFD1	-0.396573	0.691682	0.0262235	1	1	1	0.691682	0.3681	mashr_Brain_Substantia_nigra.metaxcan_results	11886	0.999766	0.999635
ENSG00000125772.12	GPCPD1	-0.396296	0.691886	0.00504136	1	1	1	0.691886	0.105127	mashr_Brain_Substantia_nigra.metaxcan_results	11886	0.999766	0.999481
ENSG00000166261.10	ZNF202	0.396243	0.691926	0.000715856	1	1	1	0.691926	0.122147	mashr_Brain_Substantia_nigra.metaxcan_results	11886	0.999766	0.999859
ENSG00000136861.17	CDK5RAP2	-0.396014	0.692095	0.00684752	1	1	1	0.692095	0.282241	mashr_Brain_Substantia_nigra.metaxcan_results	11886	0.999766	0.999481
ENSG00000196387.9	ZNF140	0.39599	0.692113	0.00361091	2	2	2	0.639725	0.178466	mashr_Brain_Substantia_nigra.metaxcan_results	11886	0.999766	0.999775
ENSG00000005001.9	PRSS22	0.395921	0.692163	0.0626677	1	1	1	0.692163	0.634921	mashr_Brain_Substantia_nigra.metaxcan_results	11886	0.999766	0.999302
ENSG00000182698.11	RESP18	0.395857	0.692211	0.156461	1	1	1	0.692211	0.708701	mashr_Brain_Substantia_nigra.metaxcan_results	11886	0.999766	0.998612
ENSG00000111450.13	STX2	-0.395856	0.692211	0.0318991	2	2	2	0.590356	0.140903	mashr_Brain_Substantia_nigra.metaxcan_results	11886	0.999766	0.998289
ENSG00000080573.6	COL5A3	0.395768	0.692276	0.00139461	1	1	1	0.692276	0.0810838	mashr_Brain_Substantia_nigra.metaxcan_results	11886	0.999766	0.999658
ENSG00000278570.4	NR2E3	0.395761	0.692282	0.00703612	2	2	2	0.612945	0.0730296	mashr_Brain_Substantia_nigra.metaxcan_results	11886	0.999766	0.999481
ENSG00000272823.1	RP11-295M18.6	0.395712	0.692318	0.317554	2	2	2	0.533042	0.595204	mashr_Brain_Substantia_nigra.metaxcan_results	11886	0.999766	0.999302
ENSG00000187486.5	KCNJ11	0.395635	0.692374	0.000451617	1	1	1	0.692374	0.067579	mashr_Brain_Substantia_nigra.metaxcan_results	11886	0.999766	0.999859
ENSG00000106608.16	URGCP	0.395604	0.692397	1.45e-06	1	1	1	0.692397	0.00418718	mashr_Brain_Substantia_nigra.metaxcan_results	11886	0.999766	0.999302
ENSG00000185252.18	ZNF74	0.395488	0.692482	0.0576454	3	3	3	0.101608	0.228217	mashr_Brain_Substantia_nigra.metaxcan_results	11886	0.999766	0.999635
ENSG00000071967.11	CYBRD1	0.395424	0.69253	0.124548	3	3	3	0.270566	0.319739	mashr_Brain_Substantia_nigra.metaxcan_results	11886	0.999766	0.999775
ENSG00000215712.10	TMEM242	-0.395269	0.692644	0.0108555	1	1	1	0.692644	0.155247	mashr_Brain_Substantia_nigra.metaxcan_results	11886	0.999766	0.999109
ENSG00000167562.12	ZNF701	0.395254	0.692655	3.3e-05	1	1	1	0.692655	0.0335061	mashr_Brain_Substantia_nigra.metaxcan_results	11886	0.999766	0.999481
ENSG00000105499.13	PLA2G4C	0.395136	0.692743	0.0438423	1	2	2	0.692743	0.665844	mashr_Brain_Substantia_nigra.metaxcan_results	11886	0.999766	0.999635
ENSG00000117594.9	HSD11B1	-0.395111	0.692761	6.62e-06	1	1	1	0.692761	0.0059965	mashr_Brain_Substantia_nigra.metaxcan_results	11886	0.999766	0.998612
ENSG00000177879.15	AP3S1	-0.395109	0.692762	0.0013805	2	2	2	0.686094	0.193075	mashr_Brain_Substantia_nigra.metaxcan_results	11886	0.999766	0.999859
ENSG00000163666.8	HESX1	0.395024	0.692825	0.00148179	1	1	1	0.692825	0.0541064	mashr_Brain_Substantia_nigra.metaxcan_results	11886	0.999766	0.998911
ENSG00000166133.17	RPUSD2	-0.39478	0.693005	0.00043681	2	2	2	0.514339	0.0642525	mashr_Brain_Substantia_nigra.metaxcan_results	11886	0.999766	0.999635
ENSG00000091831.22	ESR1	-0.394664	0.693091	1.89e-06	1	1	1	0.693091	0.00215762	mashr_Brain_Substantia_nigra.metaxcan_results	11886	0.999766	0.998289
ENSG00000047410.13	TPR	0.394612	0.693129	0.00263041	1	1	1	0.693129	0.0981354	mashr_Brain_Substantia_nigra.metaxcan_results	11886	0.999766	0.998612
ENSG00000157349.16	DDX19B	0.394518	0.693199	1.41e-07	1	1	1	0.693199	0.00374841	mashr_Brain_Substantia_nigra.metaxcan_results	11886	0.999766	0.999635
ENSG00000105982.16	RNF32	0.394501	0.693211	0.000971618	1	1	1	0.693211	0.0954407	mashr_Brain_Substantia_nigra.metaxcan_results	11886	0.999766	0.998911
ENSG00000135093.12	USP30	0.394498	0.693213	1.21e-05	1	1	1	0.693213	0.0247015	mashr_Brain_Substantia_nigra.metaxcan_results	11886	0.999766	0.999859
ENSG00000104331.8	IMPAD1	0.394497	0.693214	0.000489699	2	2	2	0.622448	0.0411406	mashr_Brain_Substantia_nigra.metaxcan_results	11886	0.999766	0.999658
ENSG00000169813.16	HNRNPF	0.394435	0.69326	3.05e-06	2	2	2	0.134515	0.00733819	mashr_Brain_Substantia_nigra.metaxcan_results	11886	0.999766	0.999635
ENSG00000140749.8	IGSF6	-0.394146	0.693474	3.25e-05	2	2	2	0.625312	0.0176029	mashr_Brain_Substantia_nigra.metaxcan_results	11886	0.999766	0.999799
ENSG00000140090.17	SLC24A4	0.394028	0.69356	1.27e-05	1	1	1	0.69356	0.00518359	mashr_Brain_Substantia_nigra.metaxcan_results	11886	0.999766	0.999799
ENSG00000181031.15	RPH3AL	-0.394027	0.693561	0.331975	2	2	2	0.686318	0.911781	mashr_Brain_Substantia_nigra.metaxcan_results	11886	0.999766	0.998612
ENSG00000159210.9	SNF8	-0.393945	0.693622	0.0304454	1	1	1	0.693622	0.286034	mashr_Brain_Substantia_nigra.metaxcan_results	11886	0.999766	0.999109
ENSG00000244509.3	APOBEC3C	0.393914	0.693644	0.0162944	1	1	1	0.693644	0.187859	mashr_Brain_Substantia_nigra.metaxcan_results	11886	0.999766	0.998911
ENSG00000188707.5	ZBED6CL	0.393585	0.693887	0.133396	1	2	2	0.693887	0.597512	mashr_Brain_Substantia_nigra.metaxcan_results	11886	0.999766	0.999859
ENSG00000130598.15	TNNI2	0.393499	0.693951	0.00185497	1	1	1	0.693951	0.0579153	mashr_Brain_Substantia_nigra.metaxcan_results	11886	0.999766	0.999775
ENSG00000275636.1	RP11-521C20.5	-0.393427	0.694004	0.158278	2	2	2	0.477014	0.501439	mashr_Brain_Substantia_nigra.metaxcan_results	11886	0.999766	0.999658
ENSG00000197182.14	MIRLET7BHG	-0.393233	0.694148	0.00034201	1	1	1	0.694148	0.0939012	mashr_Brain_Substantia_nigra.metaxcan_results	11886	0.999766	0.998289
ENSG00000182952.4	HMGN4	0.3932	0.694172	2.5e-05	1	1	1	0.694172	0.0100229	mashr_Brain_Substantia_nigra.metaxcan_results	11886	0.999766	0.999859
ENSG00000100522.8	GNPNAT1	0.39298	0.694334	0.000452556	2	2	2	0.415537	0.044173	mashr_Brain_Substantia_nigra.metaxcan_results	11886	0.999766	0.999799
ENSG00000144895.11	EIF2A	0.39292	0.694379	0.0976491	2	2	2	0.657188	0.588202	mashr_Brain_Substantia_nigra.metaxcan_results	11886	0.999766	0.999782
ENSG00000162300.11	ZFPL1	0.392913	0.694384	0.000229349	1	1	1	0.694384	0.0768953	mashr_Brain_Substantia_nigra.metaxcan_results	11886	0.999766	0.999859
ENSG00000239305.6	RNF103	-0.392873	0.694413	0.000677808	1	1	1	0.694413	0.132192	mashr_Brain_Substantia_nigra.metaxcan_results	11886	0.999766	0.999782
ENSG00000278058.1	RP11-70D24.2	-0.392779	0.694483	0.018862	1	1	1	0.694483	0.231811	mashr_Brain_Substantia_nigra.metaxcan_results	11886	0.999766	0.998911
ENSG00000108239.8	TBC1D12	0.392727	0.694521	1.11e-05	1	1	1	0.694521	0.0110733	mashr_Brain_Substantia_nigra.metaxcan_results	11886	0.999766	0.998612
ENSG00000106025.8	TSPAN12	0.392706	0.694537	0.00109357	2	2	2	0.453773	0.0875258	mashr_Brain_Substantia_nigra.metaxcan_results	11886	0.999766	0.999481
ENSG00000115966.16	ATF2	0.392664	0.694568	3.68e-06	2	2	2	0.0941883	0.00538429	mashr_Brain_Substantia_nigra.metaxcan_results	11886	0.999766	0.998911
ENSG00000107614.21	TRDMT1	0.392566	0.69464	0.0273441	2	2	2	0.550098	0.236532	mashr_Brain_Substantia_nigra.metaxcan_results	11886	0.999766	0.998289
ENSG00000171984.14	C20orf196	0.392243	0.694879	0.0333418	1	1	1	0.694879	0.291261	mashr_Brain_Substantia_nigra.metaxcan_results	11886	0.999766	0.999481
ENSG00000107175.11	CREB3	0.392234	0.694885	0.000241818	2	2	2	0.413224	0.0224231	mashr_Brain_Substantia_nigra.metaxcan_results	11886	0.999766	0.999775
ENSG00000168811.6	IL12A	0.392084	0.694996	0.0138255	1	1	1	0.694996	0.188209	mashr_Brain_Substantia_nigra.metaxcan_results	11886	0.999766	0.999635
ENSG00000171992.12	SYNPO	0.391947	0.695097	0.000751345	2	2	2	0.561556	0.0915631	mashr_Brain_Substantia_nigra.metaxcan_results	11886	0.999766	0.998289
ENSG00000273669.1	RP11-405M12.4	0.391796	0.695209	2.78e-05	1	1	1	0.695209	0.0121416	mashr_Brain_Substantia_nigra.metaxcan_results	11886	0.999766	0.999302
ENSG00000197417.7	SHPK	-0.391505	0.695424	0.440791	2	2	2	0.00930826	1.08588	mashr_Brain_Substantia_nigra.metaxcan_results	11886	0.999766	0.999302
ENSG00000149054.15	ZNF215	-0.391389	0.695509	0.00251483	1	1	1	0.695509	0.0678756	mashr_Brain_Substantia_nigra.metaxcan_results	11886	0.999766	0.999658
ENSG00000148935.10	GAS2	0.391272	0.695596	0.00967102	2	2	2	0.694082	0.199235	mashr_Brain_Substantia_nigra.metaxcan_results	11886	0.999766	0.998289
ENSG00000138316.10	ADAMTS14	-0.391163	0.695676	0.252415	2	2	2	0.165398	0.452825	mashr_Brain_Substantia_nigra.metaxcan_results	11886	0.999766	0.998612
ENSG00000134007.3	ADAM20	-0.391155	0.695683	0.00106046	2	2	2	0.668717	0.0630574	mashr_Brain_Substantia_nigra.metaxcan_results	11886	0.999766	0.998289
ENSG00000239779.6	WBP1	-0.391045	0.695764	0.00182329	2	2	2	0.0131149	0.0824508	mashr_Brain_Substantia_nigra.metaxcan_results	11886	0.999766	0.998612
ENSG00000215717.5	TMEM167B	0.390906	0.695867	0.000343122	1	1	1	0.695867	0.0441336	mashr_Brain_Substantia_nigra.metaxcan_results	11886	0.999766	0.998612
ENSG00000135362.13	PRR5L	-0.390891	0.695878	6e-07	2	2	2	0.356411	0.00199776	mashr_Brain_Substantia_nigra.metaxcan_results	11886	0.999766	0.999635
ENSG00000188095.4	MESP2	0.390853	0.695906	0.00198328	2	2	2	0.255233	0.0612771	mashr_Brain_Substantia_nigra.metaxcan_results	11886	0.999766	0.998612
ENSG00000141424.12	SLC39A6	0.390787	0.695955	0.00211684	1	1	1	0.695955	0.0644576	mashr_Brain_Substantia_nigra.metaxcan_results	11886	0.999766	0.999782
ENSG00000186862.17	PDZD7	-0.390206	0.696384	0.00206819	3	3	3	0.439118	0.0842209	mashr_Brain_Substantia_nigra.metaxcan_results	11886	0.999766	0.998911
ENSG00000165555.9	NOXRED1	0.390164	0.696415	0.0295948	1	1	1	0.696415	0.292736	mashr_Brain_Substantia_nigra.metaxcan_results	11886	0.999766	0.999775
ENSG00000134575.9	ACP2	0.390139	0.696434	0.00756345	2	2	2	0.586131	0.105691	mashr_Brain_Substantia_nigra.metaxcan_results	11886	0.999766	0.999109
ENSG00000101210.10	EEF1A2	0.390135	0.696436	1.49e-08	1	1	1	0.696436	0.000619125	mashr_Brain_Substantia_nigra.metaxcan_results	11886	0.999766	0.999859
ENSG00000162931.11	TRIM17	0.390058	0.696494	0.00163801	1	1	1	0.696494	0.088403	mashr_Brain_Substantia_nigra.metaxcan_results	11886	0.999766	0.999799
ENSG00000082898.16	XPO1	0.389962	0.696565	0.00114981	1	1	1	0.696565	0.0646438	mashr_Brain_Substantia_nigra.metaxcan_results	11886	0.999766	0.999481
ENSG00000085662.13	AKR1B1	0.389814	0.696674	0.00126513	2	2	2	0.737036	0.190426	mashr_Brain_Substantia_nigra.metaxcan_results	11886	0.999766	0.999481
ENSG00000158077.4	NLRP14	-0.389457	0.696938	2.92e-05	1	1	1	0.696938	0.0226573	mashr_Brain_Substantia_nigra.metaxcan_results	11886	0.999766	0.999109
ENSG00000158008.9	EXTL1	-0.389396	0.696983	0.0173761	2	2	2	0.654256	0.19505	mashr_Brain_Substantia_nigra.metaxcan_results	11886	0.999766	0.999775
ENSG00000141013.16	GAS8	0.389392	0.696986	0.0952525	3	4	4	0.327265	0.485254	mashr_Brain_Substantia_nigra.metaxcan_results	11886	0.999766	0.999782
ENSG00000273270.1	RP11-212P7.2	-0.389387	0.69699	0.148933	3	3	3	0.444931	0.493228	mashr_Brain_Substantia_nigra.metaxcan_results	11886	0.999766	0.999109
ENSG00000148834.12	GSTO1	-0.389327	0.697034	0.0280811	1	1	1	0.697034	0.702077	mashr_Brain_Substantia_nigra.metaxcan_results	11886	0.999766	0.999859
ENSG00000006071.12	ABCC8	-0.389182	0.697142	0.244431	2	2	2	0.607574	0.429451	mashr_Brain_Substantia_nigra.metaxcan_results	11886	0.999766	0.998911
ENSG00000234409.6	CCDC188	-0.389012	0.697267	0.00589503	1	1	1	0.697267	0.101196	mashr_Brain_Substantia_nigra.metaxcan_results	11886	0.999766	0.999799
ENSG00000117122.13	MFAP2	-0.388833	0.697399	0.108519	1	2	2	0.697399	0.456119	mashr_Brain_Substantia_nigra.metaxcan_results	11886	0.999766	0.999658
ENSG00000167034.9	NKX3-1	0.388765	0.69745	0.0250196	2	2	2	0.738595	0.300964	mashr_Brain_Substantia_nigra.metaxcan_results	11886	0.999766	0.998289
ENSG00000173917.10	HOXB2	0.388702	0.697497	3.85e-07	1	1	1	0.697497	0.00157307	mashr_Brain_Substantia_nigra.metaxcan_results	11886	0.999766	0.999481
ENSG00000188846.13	RPL14	0.38862	0.697557	0.000954981	1	1	1	0.697557	0.0458158	mashr_Brain_Substantia_nigra.metaxcan_results	11886	0.999766	0.998911
ENSG00000050628.20	PTGER3	0.388611	0.697564	0.000395861	2	2	2	0.165782	0.0583584	mashr_Brain_Substantia_nigra.metaxcan_results	11886	0.999766	0.999109
ENSG00000110047.17	EHD1	-0.388603	0.697569	0.002254	1	1	1	0.697569	0.157461	mashr_Brain_Substantia_nigra.metaxcan_results	11886	0.999766	0.999775
ENSG00000236318.2	KCCAT333	-0.388329	0.697772	9.44e-05	1	1	1	0.697772	0.0205378	mashr_Brain_Substantia_nigra.metaxcan_results	11886	0.999766	0.999782
ENSG00000177200.16	CHD9	0.388254	0.697828	0.000157351	1	1	1	0.697828	0.0525549	mashr_Brain_Substantia_nigra.metaxcan_results	11886	0.999766	0.999109
ENSG00000119041.10	GTF3C3	0.387991	0.698023	0.00310098	1	1	1	0.698023	0.204234	mashr_Brain_Substantia_nigra.metaxcan_results	11886	0.999766	0.998289
ENSG00000204531.17	POU5F1	0.387939	0.698061	0.3483	2	2	2	0.505592	0.537982	mashr_Brain_Substantia_nigra.metaxcan_results	11886	0.999766	0.999658
ENSG00000205838.13	TTC23L	0.387923	0.698073	0.00192993	1	1	1	0.698073	0.16112	mashr_Brain_Substantia_nigra.metaxcan_results	11886	0.999766	0.998289
ENSG00000145087.12	STXBP5L	-0.387887	0.6981	2.35e-06	1	1	1	0.6981	0.00562747	mashr_Brain_Substantia_nigra.metaxcan_results	11886	0.999766	0.999782
ENSG00000128594.7	LRRC4	0.387662	0.698266	3.91e-07	1	1	1	0.698266	0.00444437	mashr_Brain_Substantia_nigra.metaxcan_results	11886	0.999766	0.999109
ENSG00000134308.13	YWHAQ	-0.387662	0.698266	0.00313961	1	1	1	0.698266	0.178182	mashr_Brain_Substantia_nigra.metaxcan_results	11886	0.999766	0.998612
ENSG00000062650.17	WAPL	0.387451	0.698422	0.00209507	1	1	1	0.698422	0.0648558	mashr_Brain_Substantia_nigra.metaxcan_results	11886	0.999766	0.999109
ENSG00000165097.13	KDM1B	-0.387415	0.698449	0.00257228	1	1	1	0.698449	0.0808165	mashr_Brain_Substantia_nigra.metaxcan_results	11886	0.999766	0.999658
ENSG00000019995.6	ZRANB1	0.38733	0.698512	0.000107602	1	1	1	0.698512	0.0247502	mashr_Brain_Substantia_nigra.metaxcan_results	11886	0.999766	0.999775
ENSG00000166527.7	CLEC4D	0.387297	0.698536	0.0115376	2	2	2	0.67183	0.136104	mashr_Brain_Substantia_nigra.metaxcan_results	11886	0.999766	0.999658
ENSG00000060971.17	ACAA1	0.387263	0.698561	0.00396666	1	1	1	0.698561	0.26387	mashr_Brain_Substantia_nigra.metaxcan_results	11886	0.999766	0.999481
ENSG00000229474.6	PATL2	-0.387244	0.698576	0.000449191	1	1	1	0.698576	0.0826499	mashr_Brain_Substantia_nigra.metaxcan_results	11886	0.999766	0.999775
ENSG00000188171.15	ZNF626	0.387124	0.698665	0.399501	3	3	3	0.586969	0.399298	mashr_Brain_Substantia_nigra.metaxcan_results	11886	0.999766	0.999859
ENSG00000169857.7	AVEN	-0.386939	0.698801	0.051011	2	2	2	0.448584	0.342157	mashr_Brain_Substantia_nigra.metaxcan_results	11886	0.999766	0.999782
ENSG00000145337.4	PYURF	-0.386877	0.698847	0.0311859	1	1	1	0.698847	0.377109	mashr_Brain_Substantia_nigra.metaxcan_results	11886	0.999766	0.999799
ENSG00000069329.16	VPS35	0.386825	0.698885	0.000230507	1	1	1	0.698885	0.0210789	mashr_Brain_Substantia_nigra.metaxcan_results	11886	0.999766	0.999302
ENSG00000168481.8	LGI3	-0.386791	0.698911	0.00164674	2	2	2	0.381449	0.0680568	mashr_Brain_Substantia_nigra.metaxcan_results	11886	0.999766	0.999635
ENSG00000151465.13	CDC123	0.386724	0.698961	0.000616201	1	1	1	0.698961	0.0458332	mashr_Brain_Substantia_nigra.metaxcan_results	11886	0.999766	0.998911
ENSG00000241058.3	NSUN6	-0.386682	0.698991	0.0770026	1	2	2	0.698991	0.417953	mashr_Brain_Substantia_nigra.metaxcan_results	11886	0.999766	0.999799
ENSG00000181218.5	HIST3H2A	-0.386575	0.699071	6.72e-05	1	1	1	0.699071	0.0319793	mashr_Brain_Substantia_nigra.metaxcan_results	11886	0.999766	0.999782
ENSG00000172339.9	ALG14	-0.3865	0.699126	0.000690643	1	1	1	0.699126	0.0409569	mashr_Brain_Substantia_nigra.metaxcan_results	11886	0.999766	0.999481
ENSG00000248518.1	RP11-231C18.2	0.386313	0.699265	0.00351488	2	2	2	0.667654	0.0957783	mashr_Brain_Substantia_nigra.metaxcan_results	11886	0.999766	0.999859
ENSG00000164347.17	GFM2	0.38623	0.699326	0.0327999	1	1	1	0.699326	0.297698	mashr_Brain_Substantia_nigra.metaxcan_results	11886	0.999766	0.999302
ENSG00000100211.10	CBY1	-0.386221	0.699333	0.00202238	2	2	2	0.64248	0.154353	mashr_Brain_Substantia_nigra.metaxcan_results	11886	0.999766	0.999635
ENSG00000148218.15	ALAD	-0.385983	0.699509	0.0388104	1	1	1	0.699509	0.488364	mashr_Brain_Substantia_nigra.metaxcan_results	11886	0.999766	0.999799
ENSG00000007047.14	MARK4	-0.385882	0.699584	2.16e-05	1	1	1	0.699584	0.0464984	mashr_Brain_Substantia_nigra.metaxcan_results	11886	0.999766	0.999799
ENSG00000204241.7	RP11-713P17.3	-0.385814	0.699634	0.129806	2	2	2	0.594937	0.470697	mashr_Brain_Substantia_nigra.metaxcan_results	11886	0.999766	0.999481
ENSG00000176046.8	NUPR1	0.38576	0.699675	0.00497109	1	1	1	0.699675	0.112696	mashr_Brain_Substantia_nigra.metaxcan_results	11886	0.999766	0.999859
ENSG00000078043.15	PIAS2	-0.385528	0.699846	0.00154408	1	1	1	0.699846	0.130326	mashr_Brain_Substantia_nigra.metaxcan_results	11886	0.999766	0.999782
ENSG00000105778.18	AVL9	-0.385284	0.700027	0.000100136	1	1	1	0.700027	0.0216041	mashr_Brain_Substantia_nigra.metaxcan_results	11886	0.999766	0.999481
ENSG00000150636.17	CCDC102B	0.385013	0.700228	0.0055997	2	2	2	0.239349	0.162658	mashr_Brain_Substantia_nigra.metaxcan_results	11886	0.999766	0.999635
ENSG00000088766.11	CRLS1	-0.384986	0.700248	0.00505432	2	2	2	0.697405	0.123747	mashr_Brain_Substantia_nigra.metaxcan_results	11886	0.999766	0.998612
ENSG00000140519.12	RHCG	-0.384762	0.700414	7.53e-08	1	1	1	0.700414	0.00139343	mashr_Brain_Substantia_nigra.metaxcan_results	11886	0.999766	0.999782
ENSG00000125869.9	LAMP5	-0.384721	0.700444	0.00255682	1	1	1	0.700444	0.0962736	mashr_Brain_Substantia_nigra.metaxcan_results	11886	0.999766	0.999799
ENSG00000125503.12	PPP1R12C	-0.384508	0.700602	0.0011547	1	1	1	0.700602	0.0861851	mashr_Brain_Substantia_nigra.metaxcan_results	11886	0.999766	0.999302
ENSG00000112303.13	VNN2	0.384484	0.70062	0.0198477	1	1	1	0.70062	0.204991	mashr_Brain_Substantia_nigra.metaxcan_results	11886	0.999766	0.999635
ENSG00000021488.12	SLC7A9	-0.384378	0.700698	0.384903	3	3	3	0.324435	0.742655	mashr_Brain_Substantia_nigra.metaxcan_results	11886	0.999766	0.998612
ENSG00000204956.5	PCDHGA1	0.384267	0.70078	0.0710098	1	1	1	0.70078	1.35304	mashr_Brain_Substantia_nigra.metaxcan_results	11886	0.999766	0.999799
ENSG00000166199.12	ALKBH3	-0.383835	0.7011	0.0423277	2	2	2	0.545245	0.511635	mashr_Brain_Substantia_nigra.metaxcan_results	11886	0.999766	0.999658
ENSG00000186628.12	FSD2	0.38363	0.701253	0.00032738	2	2	2	0.0051063	0.172909	mashr_Brain_Substantia_nigra.metaxcan_results	11886	0.999766	0.999109
ENSG00000132646.10	PCNA	-0.383484	0.701361	0.0111212	1	2	2	0.701361	0.21999	mashr_Brain_Substantia_nigra.metaxcan_results	11886	0.999766	0.999799
ENSG00000075131.9	TIPIN	-0.383436	0.701396	0.340441	1	1	1	0.701396	1.54552	mashr_Brain_Substantia_nigra.metaxcan_results	11886	0.999766	0.999782
ENSG00000187783.11	TMEM72	-0.383435	0.701397	0.0308122	1	1	1	0.701397	0.252645	mashr_Brain_Substantia_nigra.metaxcan_results	11886	0.999766	0.999658
ENSG00000214357.8	NEURL1B	-0.383025	0.701701	2.46e-05	2	2	2	0.219418	0.0170399	mashr_Brain_Substantia_nigra.metaxcan_results	11886	0.999766	0.999109
ENSG00000261462.1	CTA-254O6.1	0.38292	0.701779	0.00289206	1	1	1	0.701779	0.145956	mashr_Brain_Substantia_nigra.metaxcan_results	11886	0.999766	0.999302
ENSG00000161860.7	SYCE2	0.382881	0.701808	2.17e-06	1	1	1	0.701808	0.00672243	mashr_Brain_Substantia_nigra.metaxcan_results	11886	0.999766	0.999775
ENSG00000124214.19	STAU1	0.382862	0.701822	0.0043773	1	1	1	0.701822	0.103263	mashr_Brain_Substantia_nigra.metaxcan_results	11886	0.999766	0.999775
ENSG00000108423.14	TUBD1	0.382801	0.701867	0.00665786	2	2	2	0.541168	0.10771	mashr_Brain_Substantia_nigra.metaxcan_results	11886	0.999766	0.998289
ENSG00000162222.13	TTC9C	-0.38277	0.70189	0.014976	1	1	1	0.70189	0.200421	mashr_Brain_Substantia_nigra.metaxcan_results	11886	0.999766	0.999775
ENSG00000113552.15	GNPDA1	-0.38265	0.70198	0.00282475	2	2	2	0.71925	0.160651	mashr_Brain_Substantia_nigra.metaxcan_results	11886	0.999766	0.999302
ENSG00000272799.1	RP11-474N24.6	-0.382614	0.702006	0.0139266	1	1	1	0.702006	0.286901	mashr_Brain_Substantia_nigra.metaxcan_results	11886	0.999766	0.999109
ENSG00000167680.15	SEMA6B	-0.382429	0.702143	5.35e-05	2	2	2	0.37632	0.00787557	mashr_Brain_Substantia_nigra.metaxcan_results	11886	0.999766	0.999859
ENSG00000113805.8	CNTN3	-0.382386	0.702175	0.00239113	2	2	2	0.565421	0.154659	mashr_Brain_Substantia_nigra.metaxcan_results	11886	0.999766	0.999782
ENSG00000048649.13	RSF1	0.382369	0.702188	1.19e-05	1	1	1	0.702188	0.00647093	mashr_Brain_Substantia_nigra.metaxcan_results	11886	0.999766	0.999775
ENSG00000163633.10	C4orf36	-0.382321	0.702223	0.00389471	1	1	1	0.702223	0.123232	mashr_Brain_Substantia_nigra.metaxcan_results	11886	0.999766	0.999658
ENSG00000169900.7	PYDC1	-0.382203	0.702311	0.00532345	1	1	1	0.702311	0.108232	mashr_Brain_Substantia_nigra.metaxcan_results	11886	0.999766	0.998612
ENSG00000094796.4	KRT31	-0.382146	0.702353	0.0015581	1	1	1	0.702353	0.099952	mashr_Brain_Substantia_nigra.metaxcan_results	11886	0.999766	0.999775
ENSG00000133997.11	MED6	-0.382103	0.702385	0.00729903	1	2	2	0.702385	0.207703	mashr_Brain_Substantia_nigra.metaxcan_results	11886	0.999766	0.999782
ENSG00000144043.11	TEX261	-0.381939	0.702507	0.0146698	1	1	1	0.702507	0.203731	mashr_Brain_Substantia_nigra.metaxcan_results	11886	0.999766	0.999799
ENSG00000101203.16	COL20A1	-0.381881	0.70255	0.00181833	1	1	1	0.70255	0.0668845	mashr_Brain_Substantia_nigra.metaxcan_results	11886	0.999766	0.999302
ENSG00000234155.1	RP11-30P6.6	-0.381872	0.702556	0.00588672	1	1	1	0.702556	0.174041	mashr_Brain_Substantia_nigra.metaxcan_results	11886	0.999766	0.999481
ENSG00000102910.13	LONP2	-0.381829	0.702588	0.00515488	2	2	2	0.14618	0.244947	mashr_Brain_Substantia_nigra.metaxcan_results	11886	0.999766	0.999109
ENSG00000167363.13	FN3K	0.381673	0.702704	0.0237767	2	2	2	0.695031	0.148373	mashr_Brain_Substantia_nigra.metaxcan_results	11886	0.999766	0.999775
ENSG00000197070.13	ARRDC1	-0.381517	0.70282	0.034578	2	2	2	0.605777	0.361723	mashr_Brain_Substantia_nigra.metaxcan_results	11886	0.999766	0.999782
ENSG00000163516.13	ANKZF1	0.381386	0.702917	0.00180562	2	2	2	0.627674	0.103405	mashr_Brain_Substantia_nigra.metaxcan_results	11886	0.999766	0.998911
ENSG00000082512.14	TRAF5	-0.381349	0.702944	0.00021439	2	2	2	0.548606	0.0572201	mashr_Brain_Substantia_nigra.metaxcan_results	11886	0.999766	0.999635
ENSG00000136940.13	PDCL	0.3812	0.703055	0.000332672	1	1	1	0.703055	0.0392392	mashr_Brain_Substantia_nigra.metaxcan_results	11886	0.999766	0.999302
ENSG00000170558.8	CDH2	0.381182	0.703068	0.00141667	1	1	1	0.703068	0.0752672	mashr_Brain_Substantia_nigra.metaxcan_results	11886	0.999766	0.999481
ENSG00000135404.11	CD63	0.381081	0.703143	8.93e-07	1	1	1	0.703143	0.00551204	mashr_Brain_Substantia_nigra.metaxcan_results	11886	0.999766	0.999635
ENSG00000100290.2	BIK	-0.380912	0.703269	0.000557509	1	1	1	0.703269	0.0359315	mashr_Brain_Substantia_nigra.metaxcan_results	11886	0.999766	0.999782
ENSG00000145743.15	FBXL17	0.380889	0.703286	0.00102786	2	2	2	0.415873	0.0558785	mashr_Brain_Substantia_nigra.metaxcan_results	11886	0.999766	0.999859
ENSG00000079246.15	XRCC5	-0.380734	0.703401	0.0445582	2	2	2	0.555686	0.201811	mashr_Brain_Substantia_nigra.metaxcan_results	11886	0.999766	0.998612
ENSG00000113719.15	ERGIC1	0.380732	0.703402	4.48e-05	1	1	1	0.703402	0.0339911	mashr_Brain_Substantia_nigra.metaxcan_results	11886	0.999766	0.999658
ENSG00000099290.15	WASHC2A	0.38068	0.703441	0.0178779	2	2	2	0.376022	0.172781	mashr_Brain_Substantia_nigra.metaxcan_results	11886	0.999766	0.999109
ENSG00000142156.14	COL6A1	0.380674	0.703445	0.0776357	2	2	2	0.713654	0.401933	mashr_Brain_Substantia_nigra.metaxcan_results	11886	0.999766	0.999658
ENSG00000138463.8	DIRC2	-0.380567	0.703525	0.00241552	1	2	2	0.703525	0.24955	mashr_Brain_Substantia_nigra.metaxcan_results	11886	0.999766	0.998612
ENSG00000211445.11	GPX3	-0.380435	0.703623	0.000536516	1	1	1	0.703623	0.0463256	mashr_Brain_Substantia_nigra.metaxcan_results	11886	0.999766	0.999799
ENSG00000152578.12	GRIA4	0.380169	0.70382	2.86e-05	1	1	1	0.70382	0.0177305	mashr_Brain_Substantia_nigra.metaxcan_results	11886	0.999766	0.999799
ENSG00000283440.1	RP11-445H22.3	0.380017	0.703933	0.0243846	1	1	1	0.703933	0.462002	mashr_Brain_Substantia_nigra.metaxcan_results	11886	0.999766	0.999799
ENSG00000106823.12	ECM2	-0.379908	0.704014	0.0139882	2	2	2	0.103087	0.385142	mashr_Brain_Substantia_nigra.metaxcan_results	11886	0.999766	0.999109
ENSG00000160200.17	CBS	-0.379653	0.704203	0.893216	3	4	4	0.359148	1.04952	mashr_Brain_Substantia_nigra.metaxcan_results	11886	0.999766	0.999775
ENSG00000185028.3	LRRC14B	-0.379634	0.704217	2.05e-05	2	2	2	0.536627	0.0103496	mashr_Brain_Substantia_nigra.metaxcan_results	11886	0.999766	0.999782
ENSG00000092964.17	DPYSL2	0.379623	0.704225	3.57e-05	1	1	1	0.704225	0.0597321	mashr_Brain_Substantia_nigra.metaxcan_results	11886	0.999766	0.999635
ENSG00000103005.11	USB1	-0.379494	0.704321	0.000101219	1	1	1	0.704321	0.0586817	mashr_Brain_Substantia_nigra.metaxcan_results	11886	0.999766	0.998612
ENSG00000166188.2	ZNF319	-0.379494	0.704321	0.000166511	1	1	1	0.704321	0.075265	mashr_Brain_Substantia_nigra.metaxcan_results	11886	0.999766	0.998612
ENSG00000110955.8	ATP5B	0.379493	0.704322	3.48e-06	1	1	1	0.704322	0.0085156	mashr_Brain_Substantia_nigra.metaxcan_results	11886	0.999766	0.999481
ENSG00000117151.12	CTBS	-0.379371	0.704413	0.0150124	3	3	3	0.203867	0.460374	mashr_Brain_Substantia_nigra.metaxcan_results	11886	0.999766	0.999635
ENSG00000215114.8	UBXN2B	0.379346	0.704431	0.000611098	1	1	1	0.704431	0.125518	mashr_Brain_Substantia_nigra.metaxcan_results	11886	0.999766	0.998289
ENSG00000139372.14	TDG	0.379167	0.704564	0.000330514	1	1	1	0.704564	0.0314697	mashr_Brain_Substantia_nigra.metaxcan_results	11886	0.999766	0.999109
ENSG00000169641.13	LUZP1	-0.379132	0.70459	0.000429018	1	1	1	0.70459	0.0464207	mashr_Brain_Substantia_nigra.metaxcan_results	11886	0.999766	0.999859
ENSG00000100884.9	CPNE6	0.379103	0.704611	1.64e-07	1	1	1	0.704611	0.00117319	mashr_Brain_Substantia_nigra.metaxcan_results	11886	0.999766	0.999782
ENSG00000081052.11	COL4A4	-0.379014	0.704678	6.93e-05	1	1	1	0.704678	0.0276135	mashr_Brain_Substantia_nigra.metaxcan_results	11886	0.999766	0.998911
ENSG00000176406.22	RIMS2	0.378845	0.704803	7.79e-06	2	2	2	0.631644	0.00403923	mashr_Brain_Substantia_nigra.metaxcan_results	11886	0.999766	0.999799
ENSG00000127526.14	SLC35E1	-0.37878	0.704852	0.000696982	2	2	2	0.674905	0.0624265	mashr_Brain_Substantia_nigra.metaxcan_results	11886	0.999766	0.999302
ENSG00000164024.11	METAP1	0.378761	0.704866	0.00368859	1	1	1	0.704866	0.089923	mashr_Brain_Substantia_nigra.metaxcan_results	11886	0.999766	0.999775
ENSG00000214517.9	PPME1	-0.378679	0.704927	0.000772487	1	1	1	0.704927	0.108386	mashr_Brain_Substantia_nigra.metaxcan_results	11886	0.999766	0.999859
ENSG00000183850.13	ZNF730	-0.37845	0.705096	0.0306828	2	2	2	0.441751	0.587388	mashr_Brain_Substantia_nigra.metaxcan_results	11886	0.999766	0.999635
ENSG00000136297.14	MMD2	0.37845	0.705097	0.0554015	1	1	1	0.705097	0.384807	mashr_Brain_Substantia_nigra.metaxcan_results	11886	0.999766	0.998289
ENSG00000173653.7	RCE1	0.378318	0.705194	0.0129374	2	2	2	0.435064	0.239304	mashr_Brain_Substantia_nigra.metaxcan_results	11886	0.999766	0.999782
ENSG00000144824.20	PHLDB2	-0.378228	0.705261	9.08e-05	1	1	1	0.705261	0.0297059	mashr_Brain_Substantia_nigra.metaxcan_results	11886	0.999766	0.999782
ENSG00000124228.14	DDX27	0.378132	0.705333	0.000590261	1	1	1	0.705333	0.0805783	mashr_Brain_Substantia_nigra.metaxcan_results	11886	0.999766	0.998612
ENSG00000104907.12	TRMT1	-0.378102	0.705355	0.0014175	2	2	2	0.516069	0.0532426	mashr_Brain_Substantia_nigra.metaxcan_results	11886	0.999766	0.999481
ENSG00000204361.8	NXPE2	-0.378031	0.705407	2.51e-10	1	1	1	0.705407	2.78e-05	mashr_Brain_Substantia_nigra.metaxcan_results	11886	0.999766	0.999635
ENSG00000228127.2	LINC01649	0.377985	0.705442	0.00432955	1	1	1	0.705442	0.241324	mashr_Brain_Substantia_nigra.metaxcan_results	11886	0.999766	0.999799
ENSG00000259207.7	ITGB3	-0.37794	0.705475	0.0333201	2	2	2	0.386528	0.196488	mashr_Brain_Substantia_nigra.metaxcan_results	11886	0.999766	0.998612
ENSG00000137767.13	SQRDL	-0.377918	0.705491	5.82e-07	1	1	1	0.705491	0.00348309	mashr_Brain_Substantia_nigra.metaxcan_results	11886	0.999766	0.998289
ENSG00000110172.11	CHORDC1	-0.377831	0.705556	0.000857292	1	1	1	0.705556	0.0725829	mashr_Brain_Substantia_nigra.metaxcan_results	11886	0.999766	0.998911
ENSG00000162910.18	MRPL55	-0.37779	0.705587	0.00578644	1	1	1	0.705587	0.121965	mashr_Brain_Substantia_nigra.metaxcan_results	11886	0.999766	0.999775
ENSG00000221944.6	TIGD1	-0.377407	0.705871	0.0284663	1	1	1	0.705871	0.286389	mashr_Brain_Substantia_nigra.metaxcan_results	11886	0.999766	0.998289
ENSG00000152208.12	GRID2	-0.377316	0.705939	0.0855975	1	1	1	0.705939	0.403689	mashr_Brain_Substantia_nigra.metaxcan_results	11886	0.999766	0.999775
ENSG00000162929.13	KIAA1841	0.377231	0.706002	0.000114845	2	2	2	0.503463	0.0749182	mashr_Brain_Substantia_nigra.metaxcan_results	11886	0.999766	0.998612
ENSG00000135912.10	TTLL4	-0.377193	0.70603	0.000789304	2	2	2	0.684341	0.103417	mashr_Brain_Substantia_nigra.metaxcan_results	11886	0.999766	0.999775
ENSG00000160310.17	PRMT2	-0.377163	0.706052	0.0175266	1	1	1	0.706052	0.180276	mashr_Brain_Substantia_nigra.metaxcan_results	11886	0.999766	0.999859
ENSG00000112149.9	CD83	0.377089	0.706107	4.06e-05	1	1	1	0.706107	0.0178796	mashr_Brain_Substantia_nigra.metaxcan_results	11886	0.999766	0.999658
ENSG00000174448.8	STARD6	-0.376998	0.706175	0.0229244	1	1	1	0.706175	0.438742	mashr_Brain_Substantia_nigra.metaxcan_results	11886	0.999766	0.999658
ENSG00000156206.13	CFAP161	0.376965	0.7062	5.36e-05	1	1	1	0.7062	0.0120385	mashr_Brain_Substantia_nigra.metaxcan_results	11886	0.999766	0.998612
ENSG00000125691.12	RPL23	0.376959	0.706204	3.82e-07	1	1	1	0.706204	0.00142609	mashr_Brain_Substantia_nigra.metaxcan_results	11886	0.999766	0.999775
ENSG00000105447.12	GRWD1	-0.376945	0.706214	0.0224034	1	1	1	0.706214	0.31334	mashr_Brain_Substantia_nigra.metaxcan_results	11886	0.999766	0.998911
ENSG00000197961.11	ZNF121	-0.376736	0.70637	0.000513762	2	2	2	0.742267	0.0745493	mashr_Brain_Substantia_nigra.metaxcan_results	11886	0.999766	0.999481
ENSG00000196652.11	ZKSCAN5	0.376725	0.706378	0.0257165	2	2	2	0.650666	0.258981	mashr_Brain_Substantia_nigra.metaxcan_results	11886	0.999766	0.999109
ENSG00000118680.12	MYL12B	-0.37668	0.706411	0.00126972	1	2	2	0.706411	0.207838	mashr_Brain_Substantia_nigra.metaxcan_results	11886	0.999766	0.999775
ENSG00000167608.11	TMC4	0.376403	0.706617	0.108362	1	2	2	0.706617	0.584302	mashr_Brain_Substantia_nigra.metaxcan_results	11886	0.999766	0.998911
ENSG00000115556.13	PLCD4	0.376368	0.706643	0.0130919	1	1	1	0.706643	0.176109	mashr_Brain_Substantia_nigra.metaxcan_results	11886	0.999766	0.999782
ENSG00000158022.6	TRIM63	0.37634	0.706664	0.106693	1	1	1	0.706664	0.616844	mashr_Brain_Substantia_nigra.metaxcan_results	11886	0.999766	0.999635
ENSG00000008869.11	HEATR5B	0.376246	0.706734	0.000546874	2	2	2	0.377413	0.0657271	mashr_Brain_Substantia_nigra.metaxcan_results	11886	0.999766	0.999782
ENSG00000239887.4	C1orf226	0.376229	0.706747	0.00134461	1	1	1	0.706747	0.0742279	mashr_Brain_Substantia_nigra.metaxcan_results	11886	0.999766	0.999658
ENSG00000164307.12	ERAP1	0.376147	0.706808	0.53669	3	3	3	0.442498	0.635869	mashr_Brain_Substantia_nigra.metaxcan_results	11886	0.999766	0.998612
ENSG00000083845.8	RPS5	-0.376101	0.706842	0.0144229	2	2	2	0.739217	0.116889	mashr_Brain_Substantia_nigra.metaxcan_results	11886	0.999766	0.999859
ENSG00000068078.17	FGFR3	-0.37589	0.706999	0.000115147	2	2	2	0.481782	0.0447798	mashr_Brain_Substantia_nigra.metaxcan_results	11886	0.999766	0.999799
ENSG00000144057.15	ST6GAL2	-0.37579	0.707073	0.000357599	1	1	1	0.707073	0.0398978	mashr_Brain_Substantia_nigra.metaxcan_results	11886	0.999766	0.999481
ENSG00000121318.2	TAS2R10	0.375731	0.707117	0.00198609	1	1	1	0.707117	0.0693864	mashr_Brain_Substantia_nigra.metaxcan_results	11886	0.999766	0.999799
ENSG00000203697.11	CAPN8	0.375695	0.707144	0.0213868	1	2	2	0.707144	0.295546	mashr_Brain_Substantia_nigra.metaxcan_results	11886	0.999766	0.998612
ENSG00000214113.10	LYRM4	0.375626	0.707195	0.0374931	3	3	3	0.577841	0.40619	mashr_Brain_Substantia_nigra.metaxcan_results	11886	0.999766	0.999302
ENSG00000023892.10	DEF6	0.375593	0.707219	0.000986617	2	2	2	0.654349	0.12593	mashr_Brain_Substantia_nigra.metaxcan_results	11886	0.999766	0.999782
ENSG00000006016.10	CRLF1	-0.375582	0.707227	0.0287401	2	2	2	0.562215	0.241379	mashr_Brain_Substantia_nigra.metaxcan_results	11886	0.999766	0.999302
ENSG00000090273.13	NUDC	-0.375536	0.707262	0.0118504	1	1	1	0.707262	0.28193	mashr_Brain_Substantia_nigra.metaxcan_results	11886	0.999766	0.999658
ENSG00000162004.16	CCDC78	-0.375475	0.707307	0.0111144	1	1	1	0.707307	0.153416	mashr_Brain_Substantia_nigra.metaxcan_results	11886	0.999766	0.999481
ENSG00000103253.17	HAGHL	-0.375475	0.707307	0.00219804	1	1	1	0.707307	0.0682252	mashr_Brain_Substantia_nigra.metaxcan_results	11886	0.999766	0.999635
ENSG00000102805.14	CLN5	0.375474	0.707308	0.00188633	1	2	2	0.707308	0.159289	mashr_Brain_Substantia_nigra.metaxcan_results	11886	0.999766	0.998612
ENSG00000150756.13	FAM173B	0.375328	0.707417	0.00551869	2	2	2	0.0911254	0.129648	mashr_Brain_Substantia_nigra.metaxcan_results	11886	0.999766	0.998289
ENSG00000162396.5	PARS2	0.375321	0.707422	0.00205054	1	1	1	0.707422	0.0628693	mashr_Brain_Substantia_nigra.metaxcan_results	11886	0.999766	0.999775
ENSG00000187624.8	C17orf97	-0.375291	0.707444	0.199613	2	2	2	0.673795	0.694631	mashr_Brain_Substantia_nigra.metaxcan_results	11886	0.999766	0.999782
ENSG00000038219.12	BOD1L1	-0.375224	0.707494	0.0164766	2	2	2	0.703877	0.132586	mashr_Brain_Substantia_nigra.metaxcan_results	11886	0.999766	0.999799
ENSG00000144648.15	ACKR2	0.375217	0.707499	0.019189	2	2	2	0.613525	0.360567	mashr_Brain_Substantia_nigra.metaxcan_results	11886	0.999766	0.998911
ENSG00000271850.1	RP11-16D22.2	-0.375023	0.707644	0.00146254	1	1	1	0.707644	0.0591457	mashr_Brain_Substantia_nigra.metaxcan_results	11886	0.999766	0.999782
ENSG00000101052.12	IFT52	0.374948	0.707699	0.0643911	2	2	2	0.652059	0.92447	mashr_Brain_Substantia_nigra.metaxcan_results	11886	0.999766	0.999481
ENSG00000184178.15	SCFD2	0.374848	0.707774	0.00489538	2	2	2	0.501882	0.0770974	mashr_Brain_Substantia_nigra.metaxcan_results	11886	0.999766	0.999635
ENSG00000172006.11	ZNF554	0.374835	0.707783	0.0271563	2	2	2	0.666331	0.151728	mashr_Brain_Substantia_nigra.metaxcan_results	11886	0.999766	0.999109
ENSG00000249846.6	LINC02021	0.374704	0.70788	0.202418	2	2	2	0.554759	0.368949	mashr_Brain_Substantia_nigra.metaxcan_results	11886	0.999766	0.999775
ENSG00000269903.1	RP11-571M6.18	0.374517	0.70802	0.0023204	2	2	2	0.740512	0.0776502	mashr_Brain_Substantia_nigra.metaxcan_results	11886	0.999766	0.998911
ENSG00000140285.9	FGF7	0.374491	0.708039	2.1e-06	1	1	1	0.708039	0.00845489	mashr_Brain_Substantia_nigra.metaxcan_results	11886	0.999766	0.999799
ENSG00000172007.5	RAB33B	-0.374323	0.708164	0.0103362	1	1	1	0.708164	0.162735	mashr_Brain_Substantia_nigra.metaxcan_results	11886	0.999766	0.999302
ENSG00000197147.13	LRRC8B	0.374274	0.7082	0.00960852	2	2	2	0.60276	0.13247	mashr_Brain_Substantia_nigra.metaxcan_results	11886	0.999766	0.999859
ENSG00000126088.13	UROD	-0.374254	0.708216	0.00497802	1	1	1	0.708216	0.107256	mashr_Brain_Substantia_nigra.metaxcan_results	11886	0.999766	0.999302
ENSG00000085733.15	CTTN	-0.374179	0.708271	0.00146278	1	1	1	0.708271	0.0891035	mashr_Brain_Substantia_nigra.metaxcan_results	11886	0.999766	0.998612
ENSG00000171867.16	PRNP	-0.374118	0.708316	0.00312893	2	2	2	0.180866	0.116259	mashr_Brain_Substantia_nigra.metaxcan_results	11886	0.999766	0.999109
ENSG00000058272.16	PPP1R12A	0.373998	0.708406	0.000668828	1	1	1	0.708406	0.0720642	mashr_Brain_Substantia_nigra.metaxcan_results	11886	0.999766	0.999799
ENSG00000173193.13	PARP14	0.373845	0.70852	0.0447322	1	1	1	0.70852	0.377717	mashr_Brain_Substantia_nigra.metaxcan_results	11886	0.999766	0.999635
ENSG00000112130.16	RNF8	0.373776	0.708571	0.0518476	3	3	3	0.284895	0.263039	mashr_Brain_Substantia_nigra.metaxcan_results	11886	0.999766	0.999109
ENSG00000179523.4	EIF3J-AS1	0.373738	0.708599	0.00708619	2	2	2	0.580478	0.260054	mashr_Brain_Substantia_nigra.metaxcan_results	11886	0.999766	0.998612
ENSG00000065325.12	GLP2R	-0.373373	0.708871	0.0192484	1	1	1	0.708871	0.351311	mashr_Brain_Substantia_nigra.metaxcan_results	11886	0.999766	0.999109
ENSG00000185689.15	C6orf201	0.373306	0.708921	0.0118309	1	1	1	0.708921	0.254312	mashr_Brain_Substantia_nigra.metaxcan_results	11886	0.999766	0.998612
ENSG00000171612.6	SLC25A33	-0.37325	0.708962	0.00370912	1	2	2	0.708962	0.1257	mashr_Brain_Substantia_nigra.metaxcan_results	11886	0.999766	0.999658
ENSG00000183346.6	C10orf107	-0.373228	0.708979	0.47709	3	3	3	0.549629	1.13375	mashr_Brain_Substantia_nigra.metaxcan_results	11886	0.999766	0.999109
ENSG00000128245.14	YWHAH	0.373054	0.709108	1.75e-05	1	1	1	0.709108	0.0120112	mashr_Brain_Substantia_nigra.metaxcan_results	11886	0.999766	0.998911
ENSG00000163586.9	FABP1	0.37303	0.709126	0.653027	3	3	3	0.68288	0.885047	mashr_Brain_Substantia_nigra.metaxcan_results	11886	0.999766	0.999481
ENSG00000259915.2	RP11-410E4.1	0.373025	0.70913	0.143815	1	1	1	0.70913	0.557797	mashr_Brain_Substantia_nigra.metaxcan_results	11886	0.999766	0.999799
ENSG00000162878.12	PKDCC	0.372869	0.709246	0.0246593	2	2	2	0.704949	0.235571	mashr_Brain_Substantia_nigra.metaxcan_results	11886	0.999766	0.999775
ENSG00000274422.1	LL22NC03-2H8.5	0.37284	0.709268	0.0579622	1	2	2	0.709268	0.340856	mashr_Brain_Substantia_nigra.metaxcan_results	11886	0.999766	0.999782
ENSG00000198912.10	C1orf174	0.372584	0.709458	0.146914	2	2	2	0.593035	0.708124	mashr_Brain_Substantia_nigra.metaxcan_results	11886	0.999766	0.999109
ENSG00000204969.6	PCDHA2	-0.372433	0.70957	0.00286742	1	1	1	0.70957	0.0752063	mashr_Brain_Substantia_nigra.metaxcan_results	11886	0.999766	0.998911
ENSG00000204227.4	RING1	0.372263	0.709697	0.00766855	1	1	1	0.709697	0.272953	mashr_Brain_Substantia_nigra.metaxcan_results	11886	0.999766	0.998911
ENSG00000137817.16	PARP6	0.372048	0.709857	0.00012855	1	1	1	0.709857	0.0661313	mashr_Brain_Substantia_nigra.metaxcan_results	11886	0.999766	0.999799
ENSG00000164904.17	ALDH7A1	-0.372002	0.709892	0.0180399	2	2	2	0.383026	0.369097	mashr_Brain_Substantia_nigra.metaxcan_results	11886	0.999766	0.999635
ENSG00000074319.12	TSG101	0.371817	0.710029	0.00305017	1	1	1	0.710029	0.12745	mashr_Brain_Substantia_nigra.metaxcan_results	11886	0.999766	0.999481
ENSG00000187713.6	TMEM203	-0.371673	0.710136	0.00440322	1	1	1	0.710136	0.278012	mashr_Brain_Substantia_nigra.metaxcan_results	11886	0.999766	0.999302
ENSG00000176058.11	TPRN	-0.371673	0.710136	3.62e-07	1	1	1	0.710136	0.00252042	mashr_Brain_Substantia_nigra.metaxcan_results	11886	0.999766	0.998289
ENSG00000128011.4	LRFN1	-0.371566	0.710216	7.57e-05	1	1	1	0.710216	0.0441722	mashr_Brain_Substantia_nigra.metaxcan_results	11886	0.999766	0.999775
ENSG00000172403.10	SYNPO2	0.37146	0.710295	2.45e-07	1	2	2	0.710295	0.00098898	mashr_Brain_Substantia_nigra.metaxcan_results	11886	0.999766	0.999782
ENSG00000103126.14	AXIN1	0.371377	0.710357	0.00279758	1	2	2	0.710357	0.0947657	mashr_Brain_Substantia_nigra.metaxcan_results	11886	0.999766	0.998911
ENSG00000007168.12	PAFAH1B1	0.371267	0.710439	2.23e-06	1	1	1	0.710439	0.00547859	mashr_Brain_Substantia_nigra.metaxcan_results	11886	0.999766	0.999775
ENSG00000196890.4	HIST3H2BB	-0.371147	0.710528	0.000521023	2	2	2	0.575645	0.0507232	mashr_Brain_Substantia_nigra.metaxcan_results	11886	0.999766	0.998612
ENSG00000204278.12	TMEM235	-0.370981	0.710651	0.0964134	2	3	3	0.660274	0.863476	mashr_Brain_Substantia_nigra.metaxcan_results	11886	0.999766	0.999782
ENSG00000058866.14	DGKG	-0.370534	0.710985	7.63e-05	1	1	1	0.710985	0.0188614	mashr_Brain_Substantia_nigra.metaxcan_results	11886	0.999766	0.999109
ENSG00000182636.5	NDN	0.370308	0.711153	0.00290815	2	2	2	0.719587	0.07786	mashr_Brain_Substantia_nigra.metaxcan_results	11886	0.999766	0.998612
ENSG00000065491.8	TBC1D22B	0.370291	0.711166	0.000243122	1	1	1	0.711166	0.0380896	mashr_Brain_Substantia_nigra.metaxcan_results	11886	0.999766	0.999658
ENSG00000172738.11	TMEM217	0.370291	0.711166	0.0115991	1	1	1	0.711166	0.263091	mashr_Brain_Substantia_nigra.metaxcan_results	11886	0.999766	0.999481
ENSG00000204536.13	CCHCR1	0.370086	0.711318	0.0305865	1	1	1	0.711318	0.33645	mashr_Brain_Substantia_nigra.metaxcan_results	11886	0.999766	0.999481
ENSG00000162437.14	RAVER2	0.369904	0.711454	6.66e-05	1	2	2	0.711454	0.034201	mashr_Brain_Substantia_nigra.metaxcan_results	11886	0.999766	0.999635
ENSG00000139344.7	AMDHD1	0.369732	0.711582	0.22592	2	2	2	0.626514	0.546191	mashr_Brain_Substantia_nigra.metaxcan_results	11886	0.999766	0.999635
ENSG00000263050.1	RP11-667K14.3	0.369716	0.711594	1.21e-05	2	2	2	0.424208	0.0145429	mashr_Brain_Substantia_nigra.metaxcan_results	11886	0.999766	0.998612
ENSG00000273329.1	RP11-448A19.1	-0.369684	0.711618	0.103634	1	1	1	0.711618	0.500238	mashr_Brain_Substantia_nigra.metaxcan_results	11886	0.999766	0.999109
ENSG00000173338.12	KCNK7	0.369621	0.711665	0.0232756	1	1	1	0.711665	0.250403	mashr_Brain_Substantia_nigra.metaxcan_results	11886	0.999766	0.999775
ENSG00000112367.10	FIG4	-0.369516	0.711743	0.000275845	2	2	2	0.18212	0.0832774	mashr_Brain_Substantia_nigra.metaxcan_results	11886	0.999766	0.999782
ENSG00000100612.13	DHRS7	-0.369385	0.711841	0.0391682	1	1	1	0.711841	0.363728	mashr_Brain_Substantia_nigra.metaxcan_results	11886	0.999766	0.999799
ENSG00000197081.12	IGF2R	-0.369362	0.711858	4.64e-06	1	1	1	0.711858	0.00637565	mashr_Brain_Substantia_nigra.metaxcan_results	11886	0.999766	0.999799
ENSG00000092850.11	TEKT2	-0.369312	0.711895	3.18e-06	1	1	1	0.711895	0.00483764	mashr_Brain_Substantia_nigra.metaxcan_results	11886	0.999766	0.999302
ENSG00000154710.16	RABGEF1	-0.369121	0.712037	0.0190476	2	2	2	0.588967	0.214605	mashr_Brain_Substantia_nigra.metaxcan_results	11886	0.999766	0.999302
ENSG00000183569.17	SERHL2	-0.369027	0.712108	0.233353	3	3	3	0.205852	0.991991	mashr_Brain_Substantia_nigra.metaxcan_results	11886	0.999766	0.999635
ENSG00000177565.16	TBL1XR1	-0.369024	0.71211	3.07e-05	1	1	1	0.71211	0.0252813	mashr_Brain_Substantia_nigra.metaxcan_results	11886	0.999766	0.999799
ENSG00000162490.6	DRAXIN	0.368971	0.71215	1.75e-06	1	1	1	0.71215	0.0027926	mashr_Brain_Substantia_nigra.metaxcan_results	11886	0.999766	0.999859
ENSG00000189266.11	PNRC2	-0.368862	0.712231	6.74e-06	1	1	1	0.712231	0.0108745	mashr_Brain_Substantia_nigra.metaxcan_results	11886	0.999766	0.999859
ENSG00000157445.14	CACNA2D3	0.368622	0.712409	4.82e-05	1	1	1	0.712409	0.0124565	mashr_Brain_Substantia_nigra.metaxcan_results	11886	0.999766	0.999658
ENSG00000151292.17	CSNK1G3	-0.3685	0.712501	0.00227765	2	2	2	0.710271	0.0706189	mashr_Brain_Substantia_nigra.metaxcan_results	11886	0.999766	0.998612
ENSG00000253361.1	RP11-675F6.3	0.36829	0.712657	0.00842715	1	1	1	0.712657	0.313107	mashr_Brain_Substantia_nigra.metaxcan_results	11886	0.999766	0.998612
ENSG00000164591.13	MYOZ3	-0.368235	0.712698	1.6e-05	1	1	1	0.712698	0.01325	mashr_Brain_Substantia_nigra.metaxcan_results	11886	0.999766	0.999775
ENSG00000153896.17	ZNF599	-0.368181	0.712738	0.0055697	2	2	2	0.722013	0.429165	mashr_Brain_Substantia_nigra.metaxcan_results	11886	0.999766	0.998612
ENSG00000112306.7	RPS12	0.36816	0.712754	0.00244938	2	2	2	0.153432	0.10766	mashr_Brain_Substantia_nigra.metaxcan_results	11886	0.999766	0.999859
ENSG00000183801.7	OLFML1	0.368153	0.712759	6.08e-06	1	1	1	0.712759	0.00538497	mashr_Brain_Substantia_nigra.metaxcan_results	11886	0.999766	0.999782
ENSG00000077157.21	PPP1R12B	-0.367989	0.712881	8.43e-05	1	1	1	0.712881	0.0243766	mashr_Brain_Substantia_nigra.metaxcan_results	11886	0.999766	0.998911
ENSG00000083844.10	ZNF264	-0.367937	0.71292	0.000631711	1	1	1	0.71292	0.251339	mashr_Brain_Substantia_nigra.metaxcan_results	11886	0.999766	0.999799
ENSG00000237667.5	LINC01115	-0.367934	0.712922	0.0464342	1	1	1	0.712922	0.324559	mashr_Brain_Substantia_nigra.metaxcan_results	11886	0.999766	0.999481
ENSG00000167524.14	SGK494	-0.367884	0.71296	0.00033324	1	1	1	0.71296	0.0764815	mashr_Brain_Substantia_nigra.metaxcan_results	11886	0.999766	0.999302
ENSG00000053770.11	AP5M1	0.3674	0.713321	0.00152875	1	1	1	0.713321	0.124335	mashr_Brain_Substantia_nigra.metaxcan_results	11886	0.999766	0.998612
ENSG00000070367.15	EXOC5	-0.3674	0.713321	0.00121989	1	1	1	0.713321	0.111068	mashr_Brain_Substantia_nigra.metaxcan_results	11886	0.999766	0.998911
ENSG00000143921.6	ABCG8	-0.367363	0.713349	0.000127807	1	1	1	0.713349	0.0516117	mashr_Brain_Substantia_nigra.metaxcan_results	11886	0.999766	0.999859
ENSG00000219435.5	TEX40	-0.367351	0.713357	0.0728557	1	1	1	0.713357	0.576394	mashr_Brain_Substantia_nigra.metaxcan_results	11886	0.999766	0.999658
ENSG00000198780.11	FAM169A	0.36672	0.713828	0.000488591	2	2	2	0.51394	0.0588995	mashr_Brain_Substantia_nigra.metaxcan_results	11886	0.999766	0.999782
ENSG00000142534.6	RPS11	0.366553	0.713952	0.00302132	1	1	1	0.713952	0.0925638	mashr_Brain_Substantia_nigra.metaxcan_results	11886	0.999766	0.998911
ENSG00000205707.10	ETFRF1	0.36653	0.71397	0.000739894	2	2	2	0.465395	0.0596606	mashr_Brain_Substantia_nigra.metaxcan_results	11886	0.999766	0.998289
ENSG00000168454.11	TXNDC2	0.366367	0.714091	0.000743857	1	1	1	0.714091	0.0759989	mashr_Brain_Substantia_nigra.metaxcan_results	11886	0.999766	0.999302
ENSG00000131069.19	ACSS2	0.366298	0.714143	0.0107873	1	1	1	0.714143	0.154465	mashr_Brain_Substantia_nigra.metaxcan_results	11886	0.999766	0.999658
ENSG00000165730.14	STOX1	0.366193	0.714221	0.000156382	1	1	1	0.714221	0.0250918	mashr_Brain_Substantia_nigra.metaxcan_results	11886	0.999766	0.999658
ENSG00000171241.8	SHCBP1	0.366019	0.714351	9.13e-05	1	1	1	0.714351	0.0678941	mashr_Brain_Substantia_nigra.metaxcan_results	11886	0.999766	0.999635
ENSG00000255135.3	RP11-111M22.3	-0.366019	0.714351	0.105158	2	2	2	0.695096	1.01808	mashr_Brain_Substantia_nigra.metaxcan_results	11886	0.999766	0.998911
ENSG00000078070.12	MCCC1	0.36577	0.714537	0.00342966	1	1	1	0.714537	0.127443	mashr_Brain_Substantia_nigra.metaxcan_results	11886	0.999766	0.999635
ENSG00000279278.1	CH17-264L24.1	0.365765	0.714541	0.00814322	1	1	1	0.714541	0.12776	mashr_Brain_Substantia_nigra.metaxcan_results	11886	0.999766	0.999109
ENSG00000171421.12	MRPL36	0.365521	0.714722	0.0240954	1	1	1	0.714722	0.24937	mashr_Brain_Substantia_nigra.metaxcan_results	11886	0.999766	0.999775
ENSG00000075213.10	SEMA3A	0.365497	0.714741	3.28e-05	1	1	1	0.714741	0.00945166	mashr_Brain_Substantia_nigra.metaxcan_results	11886	0.999766	0.999302
ENSG00000128016.5	ZFP36	0.365477	0.714755	1.92e-05	1	1	1	0.714755	0.00602666	mashr_Brain_Substantia_nigra.metaxcan_results	11886	0.999766	0.999799
ENSG00000143222.11	UFC1	-0.365085	0.715048	1.92e-06	1	1	1	0.715048	0.00482195	mashr_Brain_Substantia_nigra.metaxcan_results	11886	0.999766	0.999799
ENSG00000224848.1	RP11-535M15.1	-0.364877	0.715203	0.184715	2	2	2	0.686152	1.05286	mashr_Brain_Substantia_nigra.metaxcan_results	11886	0.999766	0.998911
ENSG00000153914.15	SREK1	0.36487	0.715209	8.52e-05	1	1	1	0.715209	0.0250445	mashr_Brain_Substantia_nigra.metaxcan_results	11886	0.999766	0.999782
ENSG00000165102.14	HGSNAT	0.364639	0.715381	0.000550893	1	2	2	0.715381	0.16681	mashr_Brain_Substantia_nigra.metaxcan_results	11886	0.999766	0.999109
ENSG00000174307.6	PHLDA3	0.364472	0.715506	0.00484654	2	2	2	0.690055	0.112959	mashr_Brain_Substantia_nigra.metaxcan_results	11886	0.999766	0.999635
ENSG00000174775.16	HRAS	0.364466	0.71551	0.0309245	2	2	2	0.583524	0.221333	mashr_Brain_Substantia_nigra.metaxcan_results	11886	0.999766	0.998911
ENSG00000180448.10	ARHGAP45	0.364443	0.715527	0.0121636	2	2	2	0.323224	0.257688	mashr_Brain_Substantia_nigra.metaxcan_results	11886	0.999766	0.999782
ENSG00000170949.17	ZNF160	0.364281	0.715648	0.0822024	2	2	2	0.710187	0.320235	mashr_Brain_Substantia_nigra.metaxcan_results	11886	0.999766	0.999859
ENSG00000274776.1	RP11-687F6.5	-0.364215	0.715698	0.00324474	2	2	2	0.133628	0.404978	mashr_Brain_Substantia_nigra.metaxcan_results	11886	0.999766	0.999658
ENSG00000102886.14	GDPD3	0.364103	0.715781	0.0325459	1	1	1	0.715781	0.649411	mashr_Brain_Substantia_nigra.metaxcan_results	11886	0.999766	0.998612
ENSG00000161016.17	RPL8	0.363771	0.716029	0.000389787	1	1	1	0.716029	0.0769911	mashr_Brain_Substantia_nigra.metaxcan_results	11886	0.999766	0.999859
ENSG00000069188.16	SDK2	0.363753	0.716042	0.00164649	1	1	1	0.716042	0.110664	mashr_Brain_Substantia_nigra.metaxcan_results	11886	0.999766	0.999799
ENSG00000111247.14	RAD51AP1	0.363675	0.716101	7.44e-09	1	1	1	0.716101	0.000438045	mashr_Brain_Substantia_nigra.metaxcan_results	11886	0.999766	0.998911
ENSG00000245812.2	LINC02202	0.363514	0.716221	0.00178346	1	1	1	0.716221	0.192798	mashr_Brain_Substantia_nigra.metaxcan_results	11886	0.999766	0.999635
ENSG00000198774.4	RASSF9	0.36349	0.716239	0.00223705	1	1	1	0.716239	0.114952	mashr_Brain_Substantia_nigra.metaxcan_results	11886	0.999766	0.998612
ENSG00000012660.13	ELOVL5	-0.363389	0.716314	0.0127667	2	2	2	0.593058	0.174371	mashr_Brain_Substantia_nigra.metaxcan_results	11886	0.999766	0.998911
ENSG00000165152.8	TMEM246	0.363379	0.716322	3.79e-05	1	1	1	0.716322	0.0191886	mashr_Brain_Substantia_nigra.metaxcan_results	11886	0.999766	0.999799
ENSG00000118507.15	AKAP7	0.363303	0.716379	0.00212249	1	1	1	0.716379	0.108045	mashr_Brain_Substantia_nigra.metaxcan_results	11886	0.999766	0.999109
ENSG00000151665.12	PIGF	0.363289	0.716389	0.0123035	1	1	1	0.716389	0.293812	mashr_Brain_Substantia_nigra.metaxcan_results	11886	0.999766	0.999635
ENSG00000204120.14	GIGYF2	-0.36327	0.716403	0.00357135	2	2	2	0.580323	0.0889001	mashr_Brain_Substantia_nigra.metaxcan_results	11886	0.999766	0.998289
ENSG00000074370.17	ATP2A3	-0.363203	0.716453	0.000491481	1	1	1	0.716453	0.054957	mashr_Brain_Substantia_nigra.metaxcan_results	11886	0.999766	0.999481
ENSG00000100897.17	DCAF11	0.362608	0.716897	3.35e-06	2	2	2	0.729169	0.00863101	mashr_Brain_Substantia_nigra.metaxcan_results	11886	0.999766	0.998289
ENSG00000149823.8	VPS51	0.362574	0.716923	0.0231334	2	2	2	0.0227866	0.520635	mashr_Brain_Substantia_nigra.metaxcan_results	11886	0.999766	0.999782
ENSG00000171806.11	METTL18	-0.362492	0.716985	0.126128	1	1	1	0.716985	0.880391	mashr_Brain_Substantia_nigra.metaxcan_results	11886	0.999766	0.999799
ENSG00000170703.15	TTLL6	-0.362491	0.716985	0.0758429	1	1	1	0.716985	0.453492	mashr_Brain_Substantia_nigra.metaxcan_results	11886	0.999766	0.998612
ENSG00000177453.7	NIM1K	0.362353	0.717088	0.000986604	1	1	1	0.717088	0.143398	mashr_Brain_Substantia_nigra.metaxcan_results	11886	0.999766	0.998289
ENSG00000135631.16	RAB11FIP5	0.362317	0.717115	2.71e-05	2	2	2	0.609889	0.0131357	mashr_Brain_Substantia_nigra.metaxcan_results	11886	0.999766	0.998911
ENSG00000140795.12	MYLK3	-0.362301	0.717127	3.86e-05	1	1	1	0.717127	0.031542	mashr_Brain_Substantia_nigra.metaxcan_results	11886	0.999766	0.999782
ENSG00000133103.16	COG6	-0.361966	0.717378	0.0762823	1	1	1	0.717378	0.487399	mashr_Brain_Substantia_nigra.metaxcan_results	11886	0.999766	0.998911
ENSG00000100263.13	RHBDD3	0.361909	0.71742	0.018555	2	2	2	0.290224	0.194172	mashr_Brain_Substantia_nigra.metaxcan_results	11886	0.999766	0.999775
ENSG00000114023.15	FAM162A	0.361709	0.717569	0.00120998	1	1	1	0.717569	0.347847	mashr_Brain_Substantia_nigra.metaxcan_results	11886	0.999766	0.998911
ENSG00000254004.6	ZNF260	0.361552	0.717687	0.0661653	2	2	2	0.701172	0.213352	mashr_Brain_Substantia_nigra.metaxcan_results	11886	0.999766	0.999109
ENSG00000135248.15	FAM71F1	0.361548	0.71769	0.015053	1	1	1	0.71769	0.186707	mashr_Brain_Substantia_nigra.metaxcan_results	11886	0.999766	0.998612
ENSG00000119681.11	LTBP2	-0.36151	0.717718	0.0022621	2	2	2	0.57926	0.0671288	mashr_Brain_Substantia_nigra.metaxcan_results	11886	0.999766	0.998289
ENSG00000049656.13	CLPTM1L	0.361396	0.717803	0.00180702	1	1	1	0.717803	0.0562648	mashr_Brain_Substantia_nigra.metaxcan_results	11886	0.999766	0.999859
ENSG00000101181.17	MTG2	-0.361354	0.717835	0.119799	2	2	2	0.71525	0.639051	mashr_Brain_Substantia_nigra.metaxcan_results	11886	0.999766	0.999782
ENSG00000128294.15	TPST2	-0.361325	0.717857	2.4e-05	1	1	1	0.717857	0.0167231	mashr_Brain_Substantia_nigra.metaxcan_results	11886	0.999766	0.998911
ENSG00000257219.5	RP11-54A9.1	-0.361264	0.717902	0.00439954	2	2	2	0.62841	0.116001	mashr_Brain_Substantia_nigra.metaxcan_results	11886	0.999766	0.999775
ENSG00000243284.1	VSIG8	0.361165	0.717976	0.037007	3	3	3	0.396161	0.239432	mashr_Brain_Substantia_nigra.metaxcan_results	11886	0.999766	0.999658
ENSG00000110200.8	ANAPC15	-0.361097	0.718027	1.36e-08	1	1	1	0.718027	0.000386465	mashr_Brain_Substantia_nigra.metaxcan_results	11886	0.999766	0.999109
ENSG00000203279.3	RP11-498P14.5	0.360984	0.718111	0.131196	1	2	2	0.718111	0.513229	mashr_Brain_Substantia_nigra.metaxcan_results	11886	0.999766	0.998612
ENSG00000183597.15	TANGO2	0.360812	0.71824	0.00290328	2	2	2	0.743504	0.075456	mashr_Brain_Substantia_nigra.metaxcan_results	11886	0.999766	0.999635
ENSG00000093217.9	XYLB	-0.360615	0.718387	0.00163852	1	1	1	0.718387	0.131645	mashr_Brain_Substantia_nigra.metaxcan_results	11886	0.999766	0.999109
ENSG00000123684.12	LPGAT1	-0.360581	0.718412	9.38e-05	1	1	1	0.718412	0.0280662	mashr_Brain_Substantia_nigra.metaxcan_results	11886	0.999766	0.999859
ENSG00000159111.12	MRPL10	0.360494	0.718478	0.0742609	2	2	2	0.760053	0.703717	mashr_Brain_Substantia_nigra.metaxcan_results	11886	0.999766	0.998289
ENSG00000145979.17	TBC1D7	0.360018	0.718833	0.0614382	2	2	2	0.716647	0.365315	mashr_Brain_Substantia_nigra.metaxcan_results	11886	0.999766	0.999109
ENSG00000176171.11	BNIP3	0.359791	0.719004	0.00586723	1	1	1	0.719004	0.182761	mashr_Brain_Substantia_nigra.metaxcan_results	11886	0.999766	0.999635
ENSG00000160298.17	C21orf58	0.359656	0.719104	0.00179583	1	1	1	0.719104	0.13476	mashr_Brain_Substantia_nigra.metaxcan_results	11886	0.999766	0.999799
ENSG00000160111.12	CPAMD8	0.359543	0.719189	0.0597536	2	2	2	0.667299	0.302245	mashr_Brain_Substantia_nigra.metaxcan_results	11886	0.999766	0.999635
ENSG00000008517.16	IL32	0.359169	0.719469	0.0683265	1	2	2	0.719469	0.603215	mashr_Brain_Substantia_nigra.metaxcan_results	11886	0.999766	0.999658
ENSG00000115268.9	RPS15	-0.359148	0.719485	0.00536666	1	1	1	0.719485	0.128853	mashr_Brain_Substantia_nigra.metaxcan_results	11886	0.999766	0.998289
ENSG00000198743.6	SLC5A3	-0.358999	0.719596	0.00156368	1	1	1	0.719596	0.121077	mashr_Brain_Substantia_nigra.metaxcan_results	11886	0.999766	0.999109
ENSG00000163749.17	CCDC158	0.358957	0.719627	0.0544689	1	1	1	0.719627	0.348067	mashr_Brain_Substantia_nigra.metaxcan_results	11886	0.999766	0.999302
ENSG00000213923.11	CSNK1E	0.35887	0.719692	0.00159977	1	1	1	0.719692	0.203086	mashr_Brain_Substantia_nigra.metaxcan_results	11886	0.999766	0.999799
ENSG00000261098.1	RP11-819C21.1	0.358786	0.719755	0.029748	3	3	3	0.49702	0.285049	mashr_Brain_Substantia_nigra.metaxcan_results	11886	0.999766	0.999658
ENSG00000067064.10	IDI1	-0.358756	0.719778	4.51e-05	1	1	1	0.719778	0.0182294	mashr_Brain_Substantia_nigra.metaxcan_results	11886	0.999766	0.999481
ENSG00000090975.12	PITPNM2	0.358713	0.71981	2.64e-05	1	1	1	0.71981	0.00846723	mashr_Brain_Substantia_nigra.metaxcan_results	11886	0.999766	0.999635
ENSG00000163634.11	THOC7	0.358678	0.719836	0.000295124	1	1	1	0.719836	0.0872277	mashr_Brain_Substantia_nigra.metaxcan_results	11886	0.999766	0.998612
ENSG00000137871.19	ZNF280D	-0.358654	0.719854	0.000704537	1	1	1	0.719854	0.0372787	mashr_Brain_Substantia_nigra.metaxcan_results	11886	0.999766	0.998289
ENSG00000140262.17	TCF12	0.358654	0.719854	0.00135662	1	1	1	0.719854	0.0517295	mashr_Brain_Substantia_nigra.metaxcan_results	11886	0.999766	0.999109
ENSG00000197497.10	ZNF665	0.358617	0.719881	0.00545118	1	2	2	0.719881	0.374884	mashr_Brain_Substantia_nigra.metaxcan_results	11886	0.999766	0.999775
ENSG00000156265.15	MAP3K7CL	0.358592	0.7199	0.00846339	1	1	1	0.7199	0.16986	mashr_Brain_Substantia_nigra.metaxcan_results	11886	0.999766	0.999859
ENSG00000135437.9	RDH5	-0.35835	0.720081	0.250634	2	2	2	0.69744	0.574668	mashr_Brain_Substantia_nigra.metaxcan_results	11886	0.999766	0.999782
ENSG00000167863.11	ATP5H	-0.358207	0.720188	0.00275791	1	1	1	0.720188	0.525158	mashr_Brain_Substantia_nigra.metaxcan_results	11886	0.999766	0.998911
ENSG00000176715.15	ACSF3	0.357939	0.720389	0.000469628	1	1	1	0.720389	0.034545	mashr_Brain_Substantia_nigra.metaxcan_results	11886	0.999766	0.999799
ENSG00000066230.10	SLC9A3	0.35789	0.720425	0.188064	2	2	2	0.261505	0.497977	mashr_Brain_Substantia_nigra.metaxcan_results	11886	0.999766	0.999302
ENSG00000224950.2	RP5-1086K13.1	-0.357429	0.720771	0.00546077	2	2	2	0.307293	0.13426	mashr_Brain_Substantia_nigra.metaxcan_results	11886	0.999766	0.999782
ENSG00000160124.9	CCDC58	-0.35739	0.7208	0.0301677	2	2	2	0.348046	0.183498	mashr_Brain_Substantia_nigra.metaxcan_results	11886	0.999766	0.999481
ENSG00000118804.8	STBD1	0.357353	0.720828	0.067747	2	2	2	0.104506	0.398226	mashr_Brain_Substantia_nigra.metaxcan_results	11886	0.999766	0.999481
ENSG00000117411.16	B4GALT2	-0.357324	0.72085	0.000891338	2	2	2	0.668705	0.109285	mashr_Brain_Substantia_nigra.metaxcan_results	11886	0.999766	0.999859
ENSG00000185518.11	SV2B	-0.357283	0.72088	1.33e-06	1	1	1	0.72088	0.00673874	mashr_Brain_Substantia_nigra.metaxcan_results	11886	0.999766	0.999799
ENSG00000166016.5	ABTB2	-0.357264	0.720894	0.000755202	2	2	2	0.755536	0.0685234	mashr_Brain_Substantia_nigra.metaxcan_results	11886	0.999766	0.999799
ENSG00000128039.10	SRD5A3	0.357146	0.720983	0.149733	2	2	2	0.568602	0.741006	mashr_Brain_Substantia_nigra.metaxcan_results	11886	0.999766	0.998289
ENSG00000171792.10	RHNO1	-0.357105	0.721013	0.00320506	1	1	1	0.721013	0.107632	mashr_Brain_Substantia_nigra.metaxcan_results	11886	0.999766	0.999635
ENSG00000152348.15	ATG10	0.357088	0.721026	0.406108	3	3	3	0.574311	1.21459	mashr_Brain_Substantia_nigra.metaxcan_results	11886	0.999766	0.999658
ENSG00000067955.13	CBFB	-0.357071	0.721039	0.000316248	1	1	1	0.721039	0.0652218	mashr_Brain_Substantia_nigra.metaxcan_results	11886	0.999766	0.999859
ENSG00000177984.6	LCN15	-0.356951	0.721128	0.0447035	2	2	2	0.524829	0.339466	mashr_Brain_Substantia_nigra.metaxcan_results	11886	0.999766	0.998911
ENSG00000236255.1	AC009404.2	-0.356857	0.721199	0.0238593	2	2	2	0.350813	0.192024	mashr_Brain_Substantia_nigra.metaxcan_results	11886	0.999766	0.999799
ENSG00000205307.11	SAP25	0.356806	0.721237	0.0385255	2	2	2	0.617579	0.519002	mashr_Brain_Substantia_nigra.metaxcan_results	11886	0.999766	0.998289
ENSG00000219545.11	UMAD1	-0.356764	0.721269	0.00763172	1	1	1	0.721269	0.148655	mashr_Brain_Substantia_nigra.metaxcan_results	11886	0.999766	0.999481
ENSG00000105643.9	ARRDC2	0.356666	0.721342	0.000390416	1	2	2	0.721342	0.115248	mashr_Brain_Substantia_nigra.metaxcan_results	11886	0.999766	0.999481
ENSG00000166924.8	NYAP1	0.356577	0.721408	0.000816918	1	1	1	0.721408	0.0512843	mashr_Brain_Substantia_nigra.metaxcan_results	11886	0.999766	0.999775
ENSG00000111215.11	PRR4	-0.356552	0.721427	0.0625954	2	2	2	0.750666	0.308553	mashr_Brain_Substantia_nigra.metaxcan_results	11886	0.999766	0.999799
ENSG00000173868.11	PHOSPHO1	0.356347	0.721581	0.00336766	1	1	1	0.721581	0.226303	mashr_Brain_Substantia_nigra.metaxcan_results	11886	0.999766	0.999782
ENSG00000128915.11	ICE2	0.356325	0.721597	2.19e-05	1	2	2	0.721597	0.00878664	mashr_Brain_Substantia_nigra.metaxcan_results	11886	0.999766	0.999799
ENSG00000283361.1	RP11-569D9.5	-0.35628	0.721631	0.0678263	2	2	2	0.151409	0.341333	mashr_Brain_Substantia_nigra.metaxcan_results	11886	0.999766	0.999799
ENSG00000188257.10	PLA2G2A	-0.356236	0.721664	0.00154618	1	1	1	0.721664	0.0552253	mashr_Brain_Substantia_nigra.metaxcan_results	11886	0.999766	0.999775
ENSG00000213390.10	ARHGAP19	-0.355899	0.721916	0.00460787	3	3	3	0.0896988	0.179189	mashr_Brain_Substantia_nigra.metaxcan_results	11886	0.999766	0.999658
ENSG00000180113.15	TDRD6	0.355847	0.721955	0.158279	2	2	2	0.338812	0.702818	mashr_Brain_Substantia_nigra.metaxcan_results	11886	0.999766	0.999635
ENSG00000163104.17	SMARCAD1	-0.355553	0.722175	0.000678238	1	1	1	0.722175	0.0356238	mashr_Brain_Substantia_nigra.metaxcan_results	11886	0.999766	0.999775
ENSG00000008394.12	MGST1	-0.355532	0.722191	0.00179312	2	2	2	0.365003	0.112105	mashr_Brain_Substantia_nigra.metaxcan_results	11886	0.999766	0.999481
ENSG00000133816.13	MICAL2	0.355398	0.722292	0.00423303	2	2	2	0.432643	0.177253	mashr_Brain_Substantia_nigra.metaxcan_results	11886	0.999766	0.999775
ENSG00000182310.13	SPACA6	-0.355332	0.722341	0.00217746	1	1	1	0.722341	0.0960014	mashr_Brain_Substantia_nigra.metaxcan_results	11886	0.999766	0.999658
ENSG00000124635.8	HIST1H2BJ	0.355205	0.722436	0.000280837	1	1	1	0.722436	0.0425036	mashr_Brain_Substantia_nigra.metaxcan_results	11886	0.999766	0.998911
ENSG00000145569.5	FAM105A	-0.355157	0.722472	0.00015053	2	2	2	0.659077	0.0201119	mashr_Brain_Substantia_nigra.metaxcan_results	11886	0.999766	0.998612
ENSG00000266554.1	LINC01443	0.354822	0.722723	0.00106864	2	2	2	0.634056	0.0467132	mashr_Brain_Substantia_nigra.metaxcan_results	11886	0.999766	0.999109
ENSG00000143514.16	TP53BP2	0.354764	0.722766	0.000609441	1	1	1	0.722766	0.0639569	mashr_Brain_Substantia_nigra.metaxcan_results	11886	0.999766	0.999635
ENSG00000105675.8	ATP4A	-0.354718	0.722801	0.000105103	2	2	2	0.683655	0.014841	mashr_Brain_Substantia_nigra.metaxcan_results	11886	0.999766	0.998911
ENSG00000101752.11	MIB1	-0.354645	0.722856	0.00404043	1	1	1	0.722856	0.0988819	mashr_Brain_Substantia_nigra.metaxcan_results	11886	0.999766	0.999635
ENSG00000112761.20	WISP3	0.354556	0.722922	0.000427169	1	1	1	0.722922	0.0359949	mashr_Brain_Substantia_nigra.metaxcan_results	11886	0.999766	0.998612
ENSG00000103942.12	HOMER2	-0.354424	0.723021	0.00189716	2	2	2	0.524266	0.389457	mashr_Brain_Substantia_nigra.metaxcan_results	11886	0.999766	0.999109
ENSG00000262209.2	PCDHGB3	-0.354407	0.723034	0.000235566	1	1	1	0.723034	0.0562905	mashr_Brain_Substantia_nigra.metaxcan_results	11886	0.999766	0.998911
ENSG00000186281.12	GPAT2	-0.354357	0.723072	0.0429647	1	1	1	0.723072	0.659147	mashr_Brain_Substantia_nigra.metaxcan_results	11886	0.999766	0.999775
ENSG00000274211.4	SOCS7	0.354209	0.723182	5.61e-05	1	1	1	0.723182	0.0135198	mashr_Brain_Substantia_nigra.metaxcan_results	11886	0.999766	0.998289
ENSG00000110203.8	FOLR3	0.354159	0.72322	2.39e-06	1	2	2	0.72322	0.00512734	mashr_Brain_Substantia_nigra.metaxcan_results	11886	0.999766	0.999799
ENSG00000141564.13	RPTOR	0.354095	0.723268	2.97e-06	1	1	1	0.723268	0.00261715	mashr_Brain_Substantia_nigra.metaxcan_results	11886	0.999766	0.999635
ENSG00000244482.10	LILRA6	0.353854	0.723448	0.0207715	1	1	1	0.723448	0.22464	mashr_Brain_Substantia_nigra.metaxcan_results	11886	0.999766	0.999775
ENSG00000149548.14	CCDC15	-0.353639	0.72361	0.0225267	2	2	2	0.787891	0.348017	mashr_Brain_Substantia_nigra.metaxcan_results	11886	0.999766	0.999782
ENSG00000255670.1	RP11-253I19.3	-0.353616	0.723627	0.0124932	2	2	2	0.654814	0.209785	mashr_Brain_Substantia_nigra.metaxcan_results	11886	0.999766	0.999302
ENSG00000137331.11	IER3	-0.353589	0.723647	0.0059007	1	1	1	0.723647	0.129192	mashr_Brain_Substantia_nigra.metaxcan_results	11886	0.999766	0.999109
ENSG00000083290.19	ULK2	-0.353581	0.723653	0.000726851	2	2	2	0.271756	0.0590545	mashr_Brain_Substantia_nigra.metaxcan_results	11886	0.999766	0.999109
ENSG00000213420.7	GPC2	0.353485	0.723725	0.0667637	2	2	2	0.053555	0.927886	mashr_Brain_Substantia_nigra.metaxcan_results	11886	0.999766	0.999782
ENSG00000150995.18	ITPR1	0.353428	0.723767	0.000128613	1	1	1	0.723767	0.0156918	mashr_Brain_Substantia_nigra.metaxcan_results	11886	0.999766	0.998911
ENSG00000273011.1	RP11-728K20.3	-0.35333	0.723841	0.044203	1	2	2	0.723841	0.365542	mashr_Brain_Substantia_nigra.metaxcan_results	11886	0.999766	0.998911
ENSG00000137478.14	FCHSD2	0.353248	0.723902	0.000407095	2	2	2	0.390262	0.0948887	mashr_Brain_Substantia_nigra.metaxcan_results	11886	0.999766	0.999481
ENSG00000015592.16	STMN4	-0.353184	0.72395	0.374506	2	2	2	0.280734	0.878146	mashr_Brain_Substantia_nigra.metaxcan_results	11886	0.999766	0.998289
ENSG00000119906.11	SLF2	0.353059	0.724044	0.00194745	1	1	1	0.724044	0.15343	mashr_Brain_Substantia_nigra.metaxcan_results	11886	0.999766	0.998612
ENSG00000256001.1	RP11-575F12.2	0.352776	0.724256	0.00141998	1	1	1	0.724256	0.0573443	mashr_Brain_Substantia_nigra.metaxcan_results	11886	0.999766	0.999799
ENSG00000136770.10	DNAJC1	-0.352752	0.724275	6.7e-05	1	1	1	0.724275	0.0217424	mashr_Brain_Substantia_nigra.metaxcan_results	11886	0.999766	0.999302
ENSG00000125812.15	GZF1	0.352645	0.724355	0.00045888	1	1	1	0.724355	0.0554972	mashr_Brain_Substantia_nigra.metaxcan_results	11886	0.999766	0.999481
ENSG00000167703.14	SLC43A2	-0.352598	0.72439	5.8e-08	1	1	1	0.72439	0.00171182	mashr_Brain_Substantia_nigra.metaxcan_results	11886	0.999766	0.998289
ENSG00000111775.2	COX6A1	0.352566	0.724414	0.00991591	2	2	2	0.23711	0.142432	mashr_Brain_Substantia_nigra.metaxcan_results	11886	0.999766	0.999859
ENSG00000182093.14	WRB	-0.35231	0.724606	0.0846819	1	1	1	0.724606	0.469022	mashr_Brain_Substantia_nigra.metaxcan_results	11886	0.999766	0.999635
ENSG00000196821.9	C6orf106	-0.352283	0.724626	0.0172581	1	1	1	0.724626	0.214918	mashr_Brain_Substantia_nigra.metaxcan_results	11886	0.999766	0.999859
ENSG00000188070.9	C11orf95	-0.352068	0.724788	0.00183918	1	1	1	0.724788	0.0884919	mashr_Brain_Substantia_nigra.metaxcan_results	11886	0.999766	0.998289
ENSG00000130948.9	HSD17B3	0.352015	0.724827	0.00116346	1	1	1	0.724827	0.0574981	mashr_Brain_Substantia_nigra.metaxcan_results	11886	0.999766	0.999859
ENSG00000271811.1	RP1-79C4.4	-0.351996	0.724841	0.0790498	1	2	2	0.724841	0.473471	mashr_Brain_Substantia_nigra.metaxcan_results	11886	0.999766	0.999782
ENSG00000138780.14	GSTCD	0.351949	0.724876	0.000505699	1	1	1	0.724876	0.0491196	mashr_Brain_Substantia_nigra.metaxcan_results	11886	0.999766	0.999658
ENSG00000272566.1	RP11-462G22.2	0.351614	0.725128	0.0026239	1	2	2	0.725128	0.0784668	mashr_Brain_Substantia_nigra.metaxcan_results	11886	0.999766	0.998612
ENSG00000095303.14	PTGS1	-0.351448	0.725252	0.000147961	1	1	1	0.725252	0.0308512	mashr_Brain_Substantia_nigra.metaxcan_results	11886	0.999766	0.999635
ENSG00000117318.8	ID3	-0.35141	0.72528	1.6e-07	1	1	1	0.72528	0.000650554	mashr_Brain_Substantia_nigra.metaxcan_results	11886	0.999766	0.998612
ENSG00000174197.16	MGA	-0.351399	0.725289	0.000112116	1	1	1	0.725289	0.0191743	mashr_Brain_Substantia_nigra.metaxcan_results	11886	0.999766	0.999782
ENSG00000281205.1	LINC00950	-0.351368	0.725312	0.0117036	1	1	1	0.725312	0.16039	mashr_Brain_Substantia_nigra.metaxcan_results	11886	0.999766	0.999658
ENSG00000185904.11	LINC00839	-0.351138	0.725485	0.162867	3	3	3	0.352724	0.232863	mashr_Brain_Substantia_nigra.metaxcan_results	11886	0.999766	0.998289
ENSG00000108846.15	ABCC3	0.351056	0.725546	0.0753866	1	1	1	0.725546	0.442069	mashr_Brain_Substantia_nigra.metaxcan_results	11886	0.999766	0.998911
ENSG00000197006.13	METTL9	-0.350982	0.725602	1.6e-06	1	1	1	0.725602	0.00577892	mashr_Brain_Substantia_nigra.metaxcan_results	11886	0.999766	0.999109
ENSG00000196704.11	AMZ2	-0.350894	0.725668	0.00210311	2	2	2	0.675647	0.0771045	mashr_Brain_Substantia_nigra.metaxcan_results	11886	0.999766	0.998911
ENSG00000099875.14	MKNK2	-0.350877	0.725681	0.00502418	2	2	2	0.310462	0.103019	mashr_Brain_Substantia_nigra.metaxcan_results	11886	0.999766	0.999109
ENSG00000180089.5	TMEM86B	0.350824	0.725721	0.159254	2	2	2	0.435023	0.418278	mashr_Brain_Substantia_nigra.metaxcan_results	11886	0.999766	0.999481
ENSG00000151233.10	GXYLT1	-0.350741	0.725782	0.0128744	1	2	2	0.725782	0.166529	mashr_Brain_Substantia_nigra.metaxcan_results	11886	0.999766	0.999775
ENSG00000123454.10	DBH	0.350634	0.725863	0.0113802	1	1	1	0.725863	0.179518	mashr_Brain_Substantia_nigra.metaxcan_results	11886	0.999766	0.999109
ENSG00000247157.6	LINC01252	-0.350372	0.726059	0.20545	2	2	2	0.227329	0.638947	mashr_Brain_Substantia_nigra.metaxcan_results	11886	0.999766	0.999859
ENSG00000104361.9	NIPAL2	-0.350307	0.726108	7.77e-06	1	1	1	0.726108	0.0198151	mashr_Brain_Substantia_nigra.metaxcan_results	11886	0.999766	0.999859
ENSG00000103037.11	SETD6	-0.350123	0.726247	0.000129184	1	1	1	0.726247	0.0282371	mashr_Brain_Substantia_nigra.metaxcan_results	11886	0.999766	0.999109
ENSG00000175471.19	MCTP1	-0.350031	0.726316	1.19e-05	1	1	1	0.726316	0.0201333	mashr_Brain_Substantia_nigra.metaxcan_results	11886	0.999766	0.998612
ENSG00000145283.7	SLC10A6	0.349941	0.726383	9.24e-06	2	2	2	0.716181	0.00678625	mashr_Brain_Substantia_nigra.metaxcan_results	11886	0.999766	0.998289
ENSG00000206532.2	RP11-553A10.1	-0.349895	0.726417	2.31e-05	1	1	1	0.726417	0.0219454	mashr_Brain_Substantia_nigra.metaxcan_results	11886	0.999766	0.999775
ENSG00000135828.11	RNASEL	0.349849	0.726452	0.0245563	2	2	2	0.562529	0.267957	mashr_Brain_Substantia_nigra.metaxcan_results	11886	0.999766	0.999859
ENSG00000107821.14	KAZALD1	0.349652	0.7266	0.000108296	1	1	1	0.7266	0.0208806	mashr_Brain_Substantia_nigra.metaxcan_results	11886	0.999766	0.999481
ENSG00000117054.13	ACADM	0.349595	0.726643	0.0216473	2	2	2	0.37321	0.297887	mashr_Brain_Substantia_nigra.metaxcan_results	11886	0.999766	0.999775
ENSG00000120053.10	GOT1	0.349566	0.726665	0.000197763	1	1	1	0.726665	0.0364206	mashr_Brain_Substantia_nigra.metaxcan_results	11886	0.999766	0.999481
ENSG00000122203.14	KIAA1191	0.349546	0.726679	9.01e-06	1	1	1	0.726679	0.00795027	mashr_Brain_Substantia_nigra.metaxcan_results	11886	0.999766	0.999775
ENSG00000164649.19	CDCA7L	0.349502	0.726713	0.0111346	1	2	2	0.726713	0.21562	mashr_Brain_Substantia_nigra.metaxcan_results	11886	0.999766	0.999658
ENSG00000198246.7	SLC29A3	0.34939	0.726796	0.0109263	2	2	2	0.140265	0.14299	mashr_Brain_Substantia_nigra.metaxcan_results	11886	0.999766	0.999481
ENSG00000204316.12	MRPL38	0.349275	0.726883	0.00833752	1	2	2	0.726883	0.122327	mashr_Brain_Substantia_nigra.metaxcan_results	11886	0.999766	0.999635
ENSG00000136114.15	THSD1	-0.349237	0.726911	0.000549857	1	1	1	0.726911	0.0693763	mashr_Brain_Substantia_nigra.metaxcan_results	11886	0.999766	0.999109
ENSG00000135913.10	USP37	0.349037	0.727062	0.00116291	1	1	1	0.727062	0.132984	mashr_Brain_Substantia_nigra.metaxcan_results	11886	0.999766	0.999775
ENSG00000144580.13	CNOT9	-0.349037	0.727062	1.98e-05	1	2	2	0.727062	0.0173618	mashr_Brain_Substantia_nigra.metaxcan_results	11886	0.999766	0.998911
ENSG00000074582.12	BCS1L	-0.349037	0.727062	6.75e-06	1	1	1	0.727062	0.0101292	mashr_Brain_Substantia_nigra.metaxcan_results	11886	0.999766	0.999799
ENSG00000115568.15	ZNF142	-0.349037	0.727062	0.00726443	1	1	1	0.727062	0.332375	mashr_Brain_Substantia_nigra.metaxcan_results	11886	0.999766	0.999302
ENSG00000250415.1	CTC-461F20.1	-0.349033	0.727064	6.52e-07	1	1	1	0.727064	0.00145188	mashr_Brain_Substantia_nigra.metaxcan_results	11886	0.999766	0.998612
ENSG00000154153.13	FAM134B	-0.349033	0.727064	0.00135508	1	1	1	0.727064	0.066169	mashr_Brain_Substantia_nigra.metaxcan_results	11886	0.999766	0.999782
ENSG00000144504.15	ANKMY1	-0.349028	0.727069	0.0249901	2	2	2	0.780484	0.535921	mashr_Brain_Substantia_nigra.metaxcan_results	11886	0.999766	0.998911
ENSG00000141524.15	TMC6	-0.348885	0.727175	2e-05	1	1	1	0.727175	0.011866	mashr_Brain_Substantia_nigra.metaxcan_results	11886	0.999766	0.999799
ENSG00000088448.14	ANKRD10	-0.348775	0.727258	4.06e-05	1	1	1	0.727258	0.00933467	mashr_Brain_Substantia_nigra.metaxcan_results	11886	0.999766	0.998289
ENSG00000105642.15	KCNN1	-0.348731	0.727291	1.75e-05	2	2	2	0.687952	0.006287	mashr_Brain_Substantia_nigra.metaxcan_results	11886	0.999766	0.999109
ENSG00000122042.9	UBL3	0.348673	0.727335	3.83e-05	1	1	1	0.727335	0.0205233	mashr_Brain_Substantia_nigra.metaxcan_results	11886	0.999766	0.999775
ENSG00000240747.7	KRBOX1	-0.348482	0.727478	7.13e-05	1	1	1	0.727478	0.0131134	mashr_Brain_Substantia_nigra.metaxcan_results	11886	0.999766	0.999302
ENSG00000142634.12	EFHD2	0.34848	0.72748	0.00393726	1	1	1	0.72748	0.364551	mashr_Brain_Substantia_nigra.metaxcan_results	11886	0.999766	0.999782
ENSG00000127220.5	ABHD8	-0.3484	0.72754	0.00358974	2	2	2	0.732862	0.064344	mashr_Brain_Substantia_nigra.metaxcan_results	11886	0.999766	0.999658
ENSG00000144674.16	GOLGA4	-0.348342	0.727584	0.00230399	2	2	2	0.722685	0.175345	mashr_Brain_Substantia_nigra.metaxcan_results	11886	0.999766	0.999775
ENSG00000267666.2	AC004156.3	0.348026	0.727821	0.19228	2	2	2	0.647385	0.394779	mashr_Brain_Substantia_nigra.metaxcan_results	11886	0.999766	0.999481
ENSG00000174446.12	SNAPC5	-0.34799	0.727847	0.0066709	2	2	2	0.71168	0.163327	mashr_Brain_Substantia_nigra.metaxcan_results	11886	0.999766	0.998911
ENSG00000138801.8	PAPSS1	0.347871	0.727937	0.00524386	1	2	2	0.727937	0.102111	mashr_Brain_Substantia_nigra.metaxcan_results	11886	0.999766	0.998289
ENSG00000183496.5	MEX3B	-0.347867	0.72794	6.61e-05	1	1	1	0.72794	0.0277222	mashr_Brain_Substantia_nigra.metaxcan_results	11886	0.999766	0.999799
ENSG00000185988.11	PLK5	0.34759	0.728148	0.0665315	2	2	2	0.771786	0.282687	mashr_Brain_Substantia_nigra.metaxcan_results	11886	0.999766	0.998612
ENSG00000234147.1	RP3-460G2.2	0.347577	0.728158	0.425999	2	2	2	0.412553	0.556183	mashr_Brain_Substantia_nigra.metaxcan_results	11886	0.999766	0.999799
ENSG00000278053.4	DDX52	0.347524	0.728197	0.025193	2	2	2	0.683628	0.399146	mashr_Brain_Substantia_nigra.metaxcan_results	11886	0.999766	0.999859
ENSG00000152953.12	STK32B	-0.347404	0.728288	5.11e-06	1	1	1	0.728288	0.0160703	mashr_Brain_Substantia_nigra.metaxcan_results	11886	0.999766	0.999799
ENSG00000115677.16	HDLBP	-0.347316	0.728354	0.0631872	2	2	2	0.727882	0.440843	mashr_Brain_Substantia_nigra.metaxcan_results	11886	0.999766	0.999109
ENSG00000187715.13	KBTBD12	-0.347231	0.728418	0.0273092	1	1	1	0.728418	0.460487	mashr_Brain_Substantia_nigra.metaxcan_results	11886	0.999766	0.999481
ENSG00000255112.2	CHMP1B	-0.346919	0.728652	0.00038855	2	2	2	0.633939	0.0523501	mashr_Brain_Substantia_nigra.metaxcan_results	11886	0.999766	0.999782
ENSG00000162892.15	IL24	0.346505	0.728963	6.79e-05	1	1	1	0.728963	0.0155801	mashr_Brain_Substantia_nigra.metaxcan_results	11886	0.999766	0.999481
ENSG00000149182.14	ARFGAP2	0.34649	0.728974	3.39e-05	1	1	1	0.728974	0.0154211	mashr_Brain_Substantia_nigra.metaxcan_results	11886	0.999766	0.999859
ENSG00000181195.10	PENK	-0.346183	0.729205	0.00135581	1	1	1	0.729205	0.0529966	mashr_Brain_Substantia_nigra.metaxcan_results	11886	0.999766	0.999109
ENSG00000014216.15	CAPN1	-0.346059	0.729299	0.00323394	1	1	1	0.729299	0.0956969	mashr_Brain_Substantia_nigra.metaxcan_results	11886	0.999766	0.999481
ENSG00000197766.7	CFD	-0.345972	0.729363	0.0541031	1	1	1	0.729363	0.357112	mashr_Brain_Substantia_nigra.metaxcan_results	11886	0.999766	0.999109
ENSG00000042317.16	SPATA7	0.345808	0.729487	0.540273	2	2	2	0.672787	0.587603	mashr_Brain_Substantia_nigra.metaxcan_results	11886	0.999766	0.999859
ENSG00000213888.3	LINC01521	0.345793	0.729498	0.010485	2	2	2	0.714673	0.247143	mashr_Brain_Substantia_nigra.metaxcan_results	11886	0.999766	0.998911
ENSG00000165185.14	KIAA1958	0.345781	0.729508	0.000681849	1	1	1	0.729508	0.0727624	mashr_Brain_Substantia_nigra.metaxcan_results	11886	0.999766	0.999799
ENSG00000253764.1	RP11-439C15.4	-0.345738	0.72954	0.057421	3	3	3	0.728002	0.430525	mashr_Brain_Substantia_nigra.metaxcan_results	11886	0.999766	0.999302
ENSG00000122778.9	KIAA1549	0.34568	0.729584	0.00220308	1	1	1	0.729584	0.172145	mashr_Brain_Substantia_nigra.metaxcan_results	11886	0.999766	0.998911
ENSG00000179071.4	CCDC89	0.345677	0.729586	0.00803846	2	2	2	0.219877	0.234724	mashr_Brain_Substantia_nigra.metaxcan_results	11886	0.999766	0.999782
ENSG00000115419.12	GLS	0.34532	0.729854	0.000781821	1	1	1	0.729854	0.0972141	mashr_Brain_Substantia_nigra.metaxcan_results	11886	0.999766	0.998289
ENSG00000145220.13	LYAR	0.345191	0.72995	0.0140029	2	2	2	0.408769	0.152694	mashr_Brain_Substantia_nigra.metaxcan_results	11886	0.999766	0.998612
ENSG00000273375.1	RP11-803P9.1	-0.345124	0.730001	0.00112874	1	1	1	0.730001	0.19596	mashr_Brain_Substantia_nigra.metaxcan_results	11886	0.999766	0.999658
ENSG00000186001.12	LRCH3	0.345124	0.730001	1.13e-07	1	1	1	0.730001	0.00195974	mashr_Brain_Substantia_nigra.metaxcan_results	11886	0.999766	0.998612
ENSG00000054793.13	ATP9A	-0.34508	0.730035	8.19e-06	1	2	2	0.730035	0.0166907	mashr_Brain_Substantia_nigra.metaxcan_results	11886	0.999766	0.998289
ENSG00000198131.13	ZNF544	-0.344743	0.730288	0.0383058	1	1	1	0.730288	0.289783	mashr_Brain_Substantia_nigra.metaxcan_results	11886	0.999766	0.999635
ENSG00000145476.15	CYP4V2	0.344358	0.730577	0.222095	2	2	2	0.243287	0.53228	mashr_Brain_Substantia_nigra.metaxcan_results	11886	0.999766	0.998911
ENSG00000162994.15	CLHC1	-0.344149	0.730735	0.300486	2	2	2	0.727666	0.969886	mashr_Brain_Substantia_nigra.metaxcan_results	11886	0.999766	0.998289
ENSG00000104529.17	EEF1D	-0.344146	0.730736	0.000404618	1	1	1	0.730736	0.063966	mashr_Brain_Substantia_nigra.metaxcan_results	11886	0.999766	0.999635
ENSG00000168071.21	CCDC88B	0.343926	0.730902	0.000280258	1	1	1	0.730902	0.0345524	mashr_Brain_Substantia_nigra.metaxcan_results	11886	0.999766	0.999859
ENSG00000106299.7	WASL	0.343603	0.731145	0.000466895	1	1	1	0.731145	0.079248	mashr_Brain_Substantia_nigra.metaxcan_results	11886	0.999766	0.998289
ENSG00000107874.10	CUEDC2	-0.343439	0.731268	0.000548825	2	2	2	0.222326	0.0431882	mashr_Brain_Substantia_nigra.metaxcan_results	11886	0.999766	0.999635
ENSG00000097007.17	ABL1	0.343347	0.731338	1.37e-05	1	1	1	0.731338	0.0263119	mashr_Brain_Substantia_nigra.metaxcan_results	11886	0.999766	0.999775
ENSG00000239998.5	LILRA2	0.343231	0.731425	0.00986803	1	1	1	0.731425	0.191105	mashr_Brain_Substantia_nigra.metaxcan_results	11886	0.999766	0.999109
ENSG00000179564.3	LSMEM2	0.34307	0.731546	0.000872879	1	1	1	0.731546	0.0681797	mashr_Brain_Substantia_nigra.metaxcan_results	11886	0.999766	0.999799
ENSG00000157404.15	KIT	-0.343069	0.731547	0.000152577	2	2	2	0.659457	0.0187241	mashr_Brain_Substantia_nigra.metaxcan_results	11886	0.999766	0.999775
ENSG00000162105.17	SHANK2	-0.342976	0.731616	9.74e-05	1	1	1	0.731616	0.0198066	mashr_Brain_Substantia_nigra.metaxcan_results	11886	0.999766	0.998911
ENSG00000138279.15	ANXA7	-0.342493	0.73198	1.07e-05	1	1	1	0.73198	0.00966103	mashr_Brain_Substantia_nigra.metaxcan_results	11886	0.999766	0.998289
ENSG00000149256.15	TENM4	-0.342444	0.732017	0.00428721	2	2	2	0.675092	0.196699	mashr_Brain_Substantia_nigra.metaxcan_results	11886	0.999766	0.999658
ENSG00000129204.16	USP6	-0.34224	0.73217	0.135356	1	1	1	0.73217	1.00339	mashr_Brain_Substantia_nigra.metaxcan_results	11886	0.999766	0.999782
ENSG00000148057.15	IDNK	0.342132	0.732251	0.00135373	1	1	1	0.732251	0.151487	mashr_Brain_Substantia_nigra.metaxcan_results	11886	0.999766	0.999302
ENSG00000089101.17	CFAP61	-0.342094	0.73228	0.00511969	1	1	1	0.73228	0.0993116	mashr_Brain_Substantia_nigra.metaxcan_results	11886	0.999766	0.999302
ENSG00000074266.19	EED	-0.342018	0.732337	0.00622291	1	1	1	0.732337	0.116094	mashr_Brain_Substantia_nigra.metaxcan_results	11886	0.999766	0.999481
ENSG00000016391.10	CHDH	0.342	0.732351	9.52e-07	1	1	1	0.732351	0.00408746	mashr_Brain_Substantia_nigra.metaxcan_results	11886	0.999766	0.999782
ENSG00000159197.3	KCNE2	0.341724	0.732559	0.0147947	2	2	2	0.572838	0.163926	mashr_Brain_Substantia_nigra.metaxcan_results	11886	0.999766	0.998911
ENSG00000123360.11	PDE1B	-0.341533	0.732702	1.45e-05	1	1	1	0.732702	0.0222305	mashr_Brain_Substantia_nigra.metaxcan_results	11886	0.999766	0.999799
ENSG00000130147.15	SH3BP4	-0.341459	0.732758	2.47e-05	1	1	1	0.732758	0.0496719	mashr_Brain_Substantia_nigra.metaxcan_results	11886	0.999766	0.999302
ENSG00000176624.10	MEX3C	0.341414	0.732792	0.0162922	2	2	2	0.394035	0.0957679	mashr_Brain_Substantia_nigra.metaxcan_results	11886	0.999766	0.998612
ENSG00000266173.6	STRADA	0.341391	0.732809	0.00347821	2	2	2	0.331608	0.105796	mashr_Brain_Substantia_nigra.metaxcan_results	11886	0.999766	0.999109
ENSG00000175305.17	CCNE2	0.341366	0.732828	3.16e-05	1	2	2	0.732828	0.0256718	mashr_Brain_Substantia_nigra.metaxcan_results	11886	0.999766	0.999775
ENSG00000168615.11	ADAM9	0.341158	0.732985	0.00752946	2	2	2	0.366201	0.179659	mashr_Brain_Substantia_nigra.metaxcan_results	11886	0.999766	0.999302
ENSG00000276128.1	RP11-459O16.8	0.34111	0.733021	0.0522178	1	1	1	0.733021	0.544444	mashr_Brain_Substantia_nigra.metaxcan_results	11886	0.999766	0.999635
ENSG00000106686.16	SPATA6L	-0.341004	0.7331	0.00846198	1	1	1	0.7331	0.151789	mashr_Brain_Substantia_nigra.metaxcan_results	11886	0.999766	0.999799
ENSG00000185477.4	GPRIN3	0.340941	0.733148	0.00405421	1	1	1	0.733148	0.110891	mashr_Brain_Substantia_nigra.metaxcan_results	11886	0.999766	0.999799
ENSG00000155975.9	VPS37A	0.340936	0.733152	3.17e-05	1	1	1	0.733152	0.0202697	mashr_Brain_Substantia_nigra.metaxcan_results	11886	0.999766	0.999109
ENSG00000139687.13	RB1	0.340885	0.73319	0.00612544	1	1	1	0.73319	0.124953	mashr_Brain_Substantia_nigra.metaxcan_results	11886	0.999766	0.999302
ENSG00000231473.2	LINC00441	-0.340885	0.73319	0.00093384	1	1	1	0.73319	0.0487881	mashr_Brain_Substantia_nigra.metaxcan_results	11886	0.999766	0.998911
ENSG00000136813.14	KIAA0368	0.34088	0.733194	0.0318702	2	2	2	0.558548	0.236429	mashr_Brain_Substantia_nigra.metaxcan_results	11886	0.999766	0.998911
ENSG00000197614.10	MFAP5	0.340773	0.733275	2.48e-05	1	1	1	0.733275	0.00996134	mashr_Brain_Substantia_nigra.metaxcan_results	11886	0.999766	0.999481
ENSG00000100401.19	RANGAP1	0.340294	0.733635	0.00154276	2	2	2	0.477602	0.0742251	mashr_Brain_Substantia_nigra.metaxcan_results	11886	0.999766	0.999635
ENSG00000160539.4	PLPP7	0.340221	0.73369	0.000429634	1	1	1	0.73369	0.07602	mashr_Brain_Substantia_nigra.metaxcan_results	11886	0.999766	0.999775
ENSG00000163902.11	RPN1	0.340196	0.733709	0.0061655	1	1	1	0.733709	0.112638	mashr_Brain_Substantia_nigra.metaxcan_results	11886	0.999766	0.998612
ENSG00000163412.12	EIF4E3	0.339948	0.733896	0.0057097	1	1	1	0.733896	0.195762	mashr_Brain_Substantia_nigra.metaxcan_results	11886	0.999766	0.999658
ENSG00000110092.3	CCND1	0.339929	0.73391	2.27e-07	1	1	1	0.73391	0.00242163	mashr_Brain_Substantia_nigra.metaxcan_results	11886	0.999766	0.998289
ENSG00000198429.9	ZNF69	-0.339846	0.733972	0.0013055	2	2	2	0.554635	0.140069	mashr_Brain_Substantia_nigra.metaxcan_results	11886	0.999766	0.999658
ENSG00000205022.9	PABPN1L	-0.339743	0.73405	0.0102381	1	1	1	0.73405	0.152892	mashr_Brain_Substantia_nigra.metaxcan_results	11886	0.999766	0.999635
ENSG00000163075.12	CFAP221	-0.339666	0.734108	0.0079459	2	2	2	0.326003	0.118327	mashr_Brain_Substantia_nigra.metaxcan_results	11886	0.999766	0.999859
ENSG00000274818.1	RP1-292L20.3	-0.339635	0.734131	0.00145652	1	1	1	0.734131	0.222602	mashr_Brain_Substantia_nigra.metaxcan_results	11886	0.999766	0.998289
ENSG00000273100.1	RP11-302L19.3	0.339572	0.734179	0.061058	1	1	1	0.734179	0.376029	mashr_Brain_Substantia_nigra.metaxcan_results	11886	0.999766	0.999109
ENSG00000175287.18	PHYHD1	-0.339502	0.734231	0.0517468	2	2	2	0.542435	0.211846	mashr_Brain_Substantia_nigra.metaxcan_results	11886	0.999766	0.999635
ENSG00000225518.2	LINC01703	0.339461	0.734262	0.0149797	2	2	2	0.704033	0.175109	mashr_Brain_Substantia_nigra.metaxcan_results	11886	0.999766	0.999775
ENSG00000267673.6	FDX2	-0.339289	0.734392	0.00449969	2	2	2	0.237154	0.236336	mashr_Brain_Substantia_nigra.metaxcan_results	11886	0.999766	0.999658
ENSG00000249709.7	ZNF564	0.339243	0.734427	4.39e-07	1	1	1	0.734427	0.00175557	mashr_Brain_Substantia_nigra.metaxcan_results	11886	0.999766	0.999859
ENSG00000172663.8	TMEM134	0.338855	0.734719	4.26e-07	1	1	1	0.734719	0.00297857	mashr_Brain_Substantia_nigra.metaxcan_results	11886	0.999766	0.998289
ENSG00000127366.5	TAS2R5	-0.33858	0.734926	0.00549557	1	1	1	0.734926	0.28909	mashr_Brain_Substantia_nigra.metaxcan_results	11886	0.999766	0.999782
ENSG00000131495.8	NDUFA2	0.338546	0.734952	0.00250194	1	1	1	0.734952	0.0665062	mashr_Brain_Substantia_nigra.metaxcan_results	11886	0.999766	0.998612
ENSG00000257057.2	C11orf97	-0.33824	0.735182	0.000325649	1	1	1	0.735182	0.0703723	mashr_Brain_Substantia_nigra.metaxcan_results	11886	0.999766	0.999109
ENSG00000275759.1	RP11-131L12.3	0.338107	0.735283	0.353941	2	2	2	0.410159	0.780212	mashr_Brain_Substantia_nigra.metaxcan_results	11886	0.999766	0.999635
ENSG00000180739.13	S1PR5	-0.338028	0.735342	7.45e-05	1	1	1	0.735342	0.0361553	mashr_Brain_Substantia_nigra.metaxcan_results	11886	0.999766	0.998612
ENSG00000141446.10	ESCO1	0.337837	0.735486	0.00395168	1	1	1	0.735486	0.12413	mashr_Brain_Substantia_nigra.metaxcan_results	11886	0.999766	0.999481
ENSG00000171314.8	PGAM1	-0.337798	0.735515	0.0135164	2	2	2	0.64732	0.355031	mashr_Brain_Substantia_nigra.metaxcan_results	11886	0.999766	0.998289
ENSG00000128606.12	LRRC17	-0.33779	0.735521	0.000310739	2	2	2	0.684497	0.055335	mashr_Brain_Substantia_nigra.metaxcan_results	11886	0.999766	0.999109
ENSG00000128881.16	TTBK2	-0.337789	0.735522	0.0006845	1	1	1	0.735522	0.0677811	mashr_Brain_Substantia_nigra.metaxcan_results	11886	0.999766	0.998289
ENSG00000128050.8	PAICS	-0.337773	0.735534	0.000658287	1	1	1	0.735534	0.0638212	mashr_Brain_Substantia_nigra.metaxcan_results	11886	0.999766	0.999799
ENSG00000069974.15	RAB27A	0.337506	0.735735	0.0338894	2	2	2	0.576506	0.409538	mashr_Brain_Substantia_nigra.metaxcan_results	11886	0.999766	0.999481
ENSG00000163214.20	DHX57	-0.337506	0.735735	2.12e-05	2	2	2	0.310908	0.0100997	mashr_Brain_Substantia_nigra.metaxcan_results	11886	0.999766	0.999302
ENSG00000084754.10	HADHA	0.337491	0.735747	0.00608282	2	2	2	0.421715	0.0801987	mashr_Brain_Substantia_nigra.metaxcan_results	11886	0.999766	0.998612
ENSG00000145545.11	SRD5A1	0.337425	0.735797	0.00669089	2	2	2	0.000238193	0.115001	mashr_Brain_Substantia_nigra.metaxcan_results	11886	0.999766	0.998911
ENSG00000136052.9	SLC41A2	-0.337288	0.7359	0.00264185	2	2	2	0.287928	0.113201	mashr_Brain_Substantia_nigra.metaxcan_results	11886	0.999766	0.999799
ENSG00000139351.14	SYCP3	0.33726	0.735921	0.000168898	1	1	1	0.735921	0.0187503	mashr_Brain_Substantia_nigra.metaxcan_results	11886	0.999766	0.998612
ENSG00000119227.7	PIGZ	0.337142	0.73601	0.0799065	2	2	2	0.409239	0.391472	mashr_Brain_Substantia_nigra.metaxcan_results	11886	0.999766	0.998289
ENSG00000277287.1	RP4-794I6.4	-0.337132	0.736018	0.00566209	1	1	1	0.736018	0.146382	mashr_Brain_Substantia_nigra.metaxcan_results	11886	0.999766	0.998612
ENSG00000196549.10	MME	0.337057	0.736074	0.00346367	1	1	1	0.736074	0.246574	mashr_Brain_Substantia_nigra.metaxcan_results	11886	0.999766	0.998911
ENSG00000144476.5	ACKR3	0.337052	0.736078	0.00135407	1	1	1	0.736078	0.0953329	mashr_Brain_Substantia_nigra.metaxcan_results	11886	0.999766	0.999782
ENSG00000159433.11	STARD9	-0.336959	0.736148	0.000501815	2	2	2	0.395367	0.0318581	mashr_Brain_Substantia_nigra.metaxcan_results	11886	0.999766	0.999635
ENSG00000187288.10	CIDEC	0.336927	0.736172	0.00559729	1	1	1	0.736172	0.130859	mashr_Brain_Substantia_nigra.metaxcan_results	11886	0.999766	0.999658
ENSG00000177359.17	OVOS2	0.336843	0.736235	0.00727183	2	2	2	0.232317	0.168799	mashr_Brain_Substantia_nigra.metaxcan_results	11886	0.999766	0.998612
ENSG00000281406.1	BLACAT1	0.336753	0.736303	5.12e-06	1	1	1	0.736303	0.0226176	mashr_Brain_Substantia_nigra.metaxcan_results	11886	0.999766	0.998289
ENSG00000180190.11	TDRP	-0.336728	0.736322	0.00210172	1	1	1	0.736322	0.109384	mashr_Brain_Substantia_nigra.metaxcan_results	11886	0.999766	0.999859
ENSG00000004777.18	ARHGAP33	0.336706	0.736339	0.00561865	2	2	2	0.733174	0.064031	mashr_Brain_Substantia_nigra.metaxcan_results	11886	0.999766	0.999782
ENSG00000132688.10	NES	0.336587	0.736428	0.00459856	1	1	1	0.736428	0.111897	mashr_Brain_Substantia_nigra.metaxcan_results	11886	0.999766	0.998911
ENSG00000117625.13	RCOR3	0.336582	0.736432	0.00198469	2	2	2	0.724212	0.0901692	mashr_Brain_Substantia_nigra.metaxcan_results	11886	0.999766	0.999782
ENSG00000157483.8	MYO1E	0.336529	0.736472	7.68e-05	1	1	1	0.736472	0.0400074	mashr_Brain_Substantia_nigra.metaxcan_results	11886	0.999766	0.999859
ENSG00000163444.11	TMEM183A	0.336318	0.736631	0.00280104	1	1	1	0.736631	0.308696	mashr_Brain_Substantia_nigra.metaxcan_results	11886	0.999766	0.999481
ENSG00000133800.8	LYVE1	0.336069	0.736819	0.000173706	2	2	2	0.611327	0.0628674	mashr_Brain_Substantia_nigra.metaxcan_results	11886	0.999766	0.998612
ENSG00000154175.16	ABI3BP	0.336016	0.736859	0.0557183	2	2	2	0.635048	0.207132	mashr_Brain_Substantia_nigra.metaxcan_results	11886	0.999766	0.999775
ENSG00000135823.13	STX6	0.335993	0.736876	0.0604866	1	1	1	0.736876	0.329037	mashr_Brain_Substantia_nigra.metaxcan_results	11886	0.999766	0.998911
ENSG00000100483.13	VCPKMT	0.335923	0.736929	0.0224265	1	2	2	0.736929	0.266291	mashr_Brain_Substantia_nigra.metaxcan_results	11886	0.999766	0.999302
ENSG00000187961.13	KLHL17	-0.335813	0.737012	0.00300493	2	2	2	0.647796	0.154338	mashr_Brain_Substantia_nigra.metaxcan_results	11886	0.999766	0.998911
ENSG00000162881.6	OXER1	0.335606	0.737168	0.00459206	1	1	1	0.737168	0.143231	mashr_Brain_Substantia_nigra.metaxcan_results	11886	0.999766	0.998612
ENSG00000198836.8	OPA1	0.33559	0.73718	0.000977632	1	1	1	0.73718	0.050178	mashr_Brain_Substantia_nigra.metaxcan_results	11886	0.999766	0.999481
ENSG00000127249.14	ATP13A4	0.33559	0.73718	0.00489506	1	1	1	0.73718	0.112281	mashr_Brain_Substantia_nigra.metaxcan_results	11886	0.999766	0.999302
ENSG00000167196.13	FBXO22	0.335554	0.737207	0.00475453	1	1	1	0.737207	0.314793	mashr_Brain_Substantia_nigra.metaxcan_results	11886	0.999766	0.999302
ENSG00000116213.15	WRAP73	0.335415	0.737312	0.0315648	1	1	1	0.737312	0.25486	mashr_Brain_Substantia_nigra.metaxcan_results	11886	0.999766	0.999782
ENSG00000197322.3	C17orf102	-0.335286	0.73741	0.00111067	1	1	1	0.73741	0.0955644	mashr_Brain_Substantia_nigra.metaxcan_results	11886	0.999766	0.999775
ENSG00000143375.14	CGN	-0.335166	0.7375	8.19e-05	1	2	2	0.7375	0.019328	mashr_Brain_Substantia_nigra.metaxcan_results	11886	0.999766	0.999782
ENSG00000110046.12	ATG2A	-0.335124	0.737531	0.000292502	1	1	1	0.737531	0.0567232	mashr_Brain_Substantia_nigra.metaxcan_results	11886	0.999766	0.998911
ENSG00000100129.17	EIF3L	-0.335061	0.737579	0.00286634	1	1	1	0.737579	0.208781	mashr_Brain_Substantia_nigra.metaxcan_results	11886	0.999766	0.999658
ENSG00000070950.9	RAD18	0.335044	0.737592	0.0180032	2	2	2	0.31533	0.316047	mashr_Brain_Substantia_nigra.metaxcan_results	11886	0.999766	0.999481
ENSG00000104415.13	WISP1	0.335031	0.737602	0.00557171	2	2	2	0.702009	0.0924537	mashr_Brain_Substantia_nigra.metaxcan_results	11886	0.999766	0.999481
ENSG00000106003.12	LFNG	-0.335018	0.737612	2.36e-05	1	1	1	0.737612	0.0148899	mashr_Brain_Substantia_nigra.metaxcan_results	11886	0.999766	0.999782
ENSG00000106462.10	EZH2	0.334976	0.737643	0.00245687	1	2	2	0.737643	0.18179	mashr_Brain_Substantia_nigra.metaxcan_results	11886	0.999766	0.998911
ENSG00000041802.10	LSG1	0.334677	0.737869	0.117614	2	2	2	0.748837	0.709545	mashr_Brain_Substantia_nigra.metaxcan_results	11886	0.999766	0.999775
ENSG00000173889.15	PHC3	-0.33441	0.73807	2.51e-05	1	1	1	0.73807	0.0103666	mashr_Brain_Substantia_nigra.metaxcan_results	11886	0.999766	0.999109
ENSG00000272463.1	RP11-532F6.3	-0.334366	0.738104	0.262798	1	1	1	0.738104	0.760366	mashr_Brain_Substantia_nigra.metaxcan_results	11886	0.999766	0.999775
ENSG00000132254.12	ARFIP2	-0.334304	0.73815	0.000205916	1	1	1	0.73815	0.0225753	mashr_Brain_Substantia_nigra.metaxcan_results	11886	0.999766	0.998289
ENSG00000246375.2	RP11-10L7.1	0.334219	0.738214	0.810276	3	3	3	0.30582	2.39959	mashr_Brain_Substantia_nigra.metaxcan_results	11886	0.999766	0.999775
ENSG00000129467.13	ADCY4	-0.334032	0.738355	0.0193724	1	1	1	0.738355	0.21369	mashr_Brain_Substantia_nigra.metaxcan_results	11886	0.999766	0.999658
ENSG00000068971.13	PPP2R5B	0.333966	0.738405	0.000263918	1	1	1	0.738405	0.0538804	mashr_Brain_Substantia_nigra.metaxcan_results	11886	0.999766	0.999859
ENSG00000186777.11	ZNF732	0.333568	0.738705	0.00898576	1	1	1	0.738705	0.280455	mashr_Brain_Substantia_nigra.metaxcan_results	11886	0.999766	0.998911
ENSG00000154511.11	FAM69A	-0.333434	0.738807	0.00144594	2	2	2	0.744983	0.0340622	mashr_Brain_Substantia_nigra.metaxcan_results	11886	0.999766	0.999799
ENSG00000236287.7	ZBED5	0.333247	0.738947	1.01e-06	1	1	1	0.738947	0.00320151	mashr_Brain_Substantia_nigra.metaxcan_results	11886	0.999766	0.999302
ENSG00000132640.14	BTBD3	0.333182	0.738997	9.72e-05	2	2	2	0.5214	0.0390442	mashr_Brain_Substantia_nigra.metaxcan_results	11886	0.999766	0.999799
ENSG00000135314.12	KHDC1	-0.333178	0.739	0.0284916	2	2	2	0.620631	0.55665	mashr_Brain_Substantia_nigra.metaxcan_results	11886	0.999766	0.999481
ENSG00000146476.10	ARMT1	-0.333075	0.739077	0.00844212	2	2	2	0.448799	0.167984	mashr_Brain_Substantia_nigra.metaxcan_results	11886	0.999766	0.998612
ENSG00000107960.10	STN1	0.333037	0.739106	0.00590158	2	2	2	0.739284	0.149685	mashr_Brain_Substantia_nigra.metaxcan_results	11886	0.999766	0.999775
ENSG00000109943.8	CRTAM	0.332858	0.739242	1.69e-06	1	1	1	0.739242	0.0026094	mashr_Brain_Substantia_nigra.metaxcan_results	11886	0.999766	0.999782
ENSG00000131148.8	EMC8	0.332812	0.739276	1.33e-05	1	1	1	0.739276	0.0166516	mashr_Brain_Substantia_nigra.metaxcan_results	11886	0.999766	0.999799
ENSG00000273295.1	AP000350.5	0.332791	0.739292	0.654041	2	2	2	0.740262	0.933154	mashr_Brain_Substantia_nigra.metaxcan_results	11886	0.999766	0.999481
ENSG00000197375.12	SLC22A5	0.332766	0.739311	0.0268185	2	2	2	0.706826	0.302074	mashr_Brain_Substantia_nigra.metaxcan_results	11886	0.999766	0.998612
ENSG00000214654.7	RP11-27I1.4	-0.332671	0.739382	0.000721226	1	1	1	0.739382	0.122604	mashr_Brain_Substantia_nigra.metaxcan_results	11886	0.999766	0.999799
ENSG00000119402.16	FBXW2	0.332671	0.739382	3.71e-05	1	1	1	0.739382	0.0278048	mashr_Brain_Substantia_nigra.metaxcan_results	11886	0.999766	0.999635
ENSG00000150510.16	FAM124A	-0.332656	0.739394	0.000829139	1	1	1	0.739394	0.0442297	mashr_Brain_Substantia_nigra.metaxcan_results	11886	0.999766	0.999859
ENSG00000112531.16	QKI	-0.33258	0.739452	2.21e-05	1	1	1	0.739452	0.011909	mashr_Brain_Substantia_nigra.metaxcan_results	11886	0.999766	0.998911
ENSG00000103363.14	ELOB	-0.332284	0.739675	0.000483529	1	1	1	0.739675	0.0370035	mashr_Brain_Substantia_nigra.metaxcan_results	11886	0.999766	0.999658
ENSG00000080503.22	SMARCA2	-0.332268	0.739687	3.47e-05	1	1	1	0.739687	0.0299081	mashr_Brain_Substantia_nigra.metaxcan_results	11886	0.999766	0.999782
ENSG00000173914.11	RBM4B	0.332265	0.739689	2.83e-07	1	1	1	0.739689	0.00176523	mashr_Brain_Substantia_nigra.metaxcan_results	11886	0.999766	0.999782
ENSG00000141971.12	MVB12A	0.332048	0.739853	0.0125131	1	1	1	0.739853	0.212012	mashr_Brain_Substantia_nigra.metaxcan_results	11886	0.999766	0.999481
ENSG00000168778.11	TCTN2	0.332041	0.739859	0.0660465	3	3	3	0.411451	0.483903	mashr_Brain_Substantia_nigra.metaxcan_results	11886	0.999766	0.999658
ENSG00000188958.9	UTS2B	-0.331837	0.740013	0.0188664	2	2	2	0.11467	0.372982	mashr_Brain_Substantia_nigra.metaxcan_results	11886	0.999766	0.999635
ENSG00000124370.10	MCEE	-0.331749	0.740079	0.00727782	2	2	2	0.563164	0.136128	mashr_Brain_Substantia_nigra.metaxcan_results	11886	0.999766	0.999109
ENSG00000101421.3	CHMP4B	-0.331662	0.740144	0.00471551	1	1	1	0.740144	0.12384	mashr_Brain_Substantia_nigra.metaxcan_results	11886	0.999766	0.999799
ENSG00000198498.9	TMA16	-0.331553	0.740227	0.0142125	1	1	1	0.740227	0.191945	mashr_Brain_Substantia_nigra.metaxcan_results	11886	0.999766	0.999302
ENSG00000272732.1	RP5-1159O4.2	-0.331419	0.740328	0.0413212	2	2	2	0.328816	0.508641	mashr_Brain_Substantia_nigra.metaxcan_results	11886	0.999766	0.999658
ENSG00000103510.19	KAT8	0.331374	0.740362	0.043586	2	2	2	0.018954	0.306465	mashr_Brain_Substantia_nigra.metaxcan_results	11886	0.999766	0.999859
ENSG00000118046.14	STK11	0.331019	0.74063	8.87e-05	1	1	1	0.74063	0.0220864	mashr_Brain_Substantia_nigra.metaxcan_results	11886	0.999766	0.999481
ENSG00000233927.4	RPS28	-0.330964	0.740672	0.0873525	2	2	2	0.336836	0.383747	mashr_Brain_Substantia_nigra.metaxcan_results	11886	0.999766	0.999859
ENSG00000228392.1	RP11-343J18.1	-0.330656	0.740904	0.0379491	2	2	2	0.254617	0.303572	mashr_Brain_Substantia_nigra.metaxcan_results	11886	0.999766	0.999799
ENSG00000182667.14	NTM	0.330579	0.740963	0.0258081	1	1	1	0.740963	0.510862	mashr_Brain_Substantia_nigra.metaxcan_results	11886	0.999766	0.999635
ENSG00000108798.8	ABI3	-0.330537	0.740994	2.33e-10	1	1	1	0.740994	5.3e-05	mashr_Brain_Substantia_nigra.metaxcan_results	11886	0.999766	0.998612
ENSG00000180479.13	ZNF571	0.330482	0.741036	0.00529068	2	2	2	0.594325	0.0905426	mashr_Brain_Substantia_nigra.metaxcan_results	11886	0.999766	0.999799
ENSG00000132694.18	ARHGEF11	0.330451	0.741059	0.001727	2	2	2	0.751264	0.0533921	mashr_Brain_Substantia_nigra.metaxcan_results	11886	0.999766	0.998911
ENSG00000152413.14	HOMER1	0.330419	0.741083	0.000107187	2	2	2	0.710198	0.0165682	mashr_Brain_Substantia_nigra.metaxcan_results	11886	0.999766	0.998289
ENSG00000140416.19	TPM1	-0.330397	0.7411	0.000746877	2	2	2	0.757961	0.0626679	mashr_Brain_Substantia_nigra.metaxcan_results	11886	0.999766	0.998911
ENSG00000185942.11	NKAIN3	-0.33026	0.741203	1.92e-05	1	1	1	0.741203	0.00678293	mashr_Brain_Substantia_nigra.metaxcan_results	11886	0.999766	0.998289
ENSG00000273107.1	RP11-165A20.3	-0.330166	0.741275	3.22e-05	1	1	1	0.741275	0.00827318	mashr_Brain_Substantia_nigra.metaxcan_results	11886	0.999766	0.999302
ENSG00000181029.8	TRAPPC5	0.329989	0.741408	5.79e-05	1	1	1	0.741408	0.022504	mashr_Brain_Substantia_nigra.metaxcan_results	11886	0.999766	0.999658
ENSG00000239474.6	KLHL41	0.329941	0.741445	2.49e-05	1	1	1	0.741445	0.0253391	mashr_Brain_Substantia_nigra.metaxcan_results	11886	0.999766	0.999658
ENSG00000143612.19	C1orf43	0.32991	0.741468	2.85e-06	1	1	1	0.741468	0.00707628	mashr_Brain_Substantia_nigra.metaxcan_results	11886	0.999766	0.998911
ENSG00000273899.4	NOL12	-0.329668	0.741651	2.61e-05	2	2	2	0.742912	0.0156408	mashr_Brain_Substantia_nigra.metaxcan_results	11886	0.999766	0.999481
ENSG00000154102.10	C16orf74	-0.329512	0.741769	0.003791	2	2	2	0.675832	0.0832968	mashr_Brain_Substantia_nigra.metaxcan_results	11886	0.999766	0.998289
ENSG00000007264.14	MATK	-0.329473	0.741798	6.84e-09	1	2	2	0.741798	0.000322634	mashr_Brain_Substantia_nigra.metaxcan_results	11886	0.999766	0.998289
ENSG00000101400.5	SNTA1	-0.329463	0.741806	2.03e-07	1	1	1	0.741806	0.0022853	mashr_Brain_Substantia_nigra.metaxcan_results	11886	0.999766	0.999109
ENSG00000109758.8	HGFAC	-0.329125	0.742061	0.00134445	1	1	1	0.742061	0.0821763	mashr_Brain_Substantia_nigra.metaxcan_results	11886	0.999766	0.999109
ENSG00000151725.11	CENPU	0.329101	0.74208	0.0470943	2	2	2	0.744112	0.313802	mashr_Brain_Substantia_nigra.metaxcan_results	11886	0.999766	0.999859
ENSG00000166971.16	AKTIP	0.32907	0.742103	0.0331591	2	2	2	0.655348	0.192859	mashr_Brain_Substantia_nigra.metaxcan_results	11886	0.999766	0.999782
ENSG00000175764.14	TTLL11	0.32897	0.742178	0.000313682	1	1	1	0.742178	0.0523999	mashr_Brain_Substantia_nigra.metaxcan_results	11886	0.999766	0.998911
ENSG00000113248.5	PCDHB15	-0.328968	0.74218	0.000402201	1	1	1	0.74218	0.101829	mashr_Brain_Substantia_nigra.metaxcan_results	11886	0.999766	0.999302
ENSG00000171790.15	SLFNL1	0.328648	0.742422	0.00814943	2	2	2	0.72119	0.224397	mashr_Brain_Substantia_nigra.metaxcan_results	11886	0.999766	0.999658
ENSG00000197142.10	ACSL5	0.328325	0.742666	0.0126783	1	1	1	0.742666	0.184406	mashr_Brain_Substantia_nigra.metaxcan_results	11886	0.999766	0.999635
ENSG00000133250.13	ZNF414	0.328309	0.742678	0.0275442	2	2	2	0.371129	0.300285	mashr_Brain_Substantia_nigra.metaxcan_results	11886	0.999766	0.998612
ENSG00000254901.7	BORCS8	-0.328259	0.742715	0.0048652	2	2	2	0.73962	0.101807	mashr_Brain_Substantia_nigra.metaxcan_results	11886	0.999766	0.998289
ENSG00000274180.1	NATD1	0.328194	0.742765	0.0122817	2	2	2	0.274034	0.148801	mashr_Brain_Substantia_nigra.metaxcan_results	11886	0.999766	0.999109
ENSG00000231595.1	AC005224.2	-0.32807	0.742859	0.0241302	2	2	2	0.225255	0.321223	mashr_Brain_Substantia_nigra.metaxcan_results	11886	0.999766	0.999775
ENSG00000153015.15	CWC27	-0.327924	0.742969	2.5e-05	1	1	1	0.742969	0.0209519	mashr_Brain_Substantia_nigra.metaxcan_results	11886	0.999766	0.999859
ENSG00000103064.13	SLC7A6	-0.327864	0.743014	1.64e-06	1	1	1	0.743014	0.00273379	mashr_Brain_Substantia_nigra.metaxcan_results	11886	0.999766	0.999782
ENSG00000163703.17	CRELD1	0.327861	0.743017	0.0121806	1	1	1	0.743017	0.211178	mashr_Brain_Substantia_nigra.metaxcan_results	11886	0.999766	0.998911
ENSG00000272079.2	LA16c-380H5.5	-0.3278	0.743063	0.346168	1	1	1	0.743063	0.89703	mashr_Brain_Substantia_nigra.metaxcan_results	11886	0.999766	0.999799
ENSG00000164236.11	ANKRD33B	0.32779	0.743071	0.000873687	1	1	1	0.743071	0.0527879	mashr_Brain_Substantia_nigra.metaxcan_results	11886	0.999766	0.999775
ENSG00000254054.2	RP11-156K13.3	0.327646	0.743179	0.0410478	1	1	1	0.743179	0.448082	mashr_Brain_Substantia_nigra.metaxcan_results	11886	0.999766	0.999782
ENSG00000006740.16	ARHGAP44	0.327641	0.743183	0.000779956	1	1	1	0.743183	0.0707178	mashr_Brain_Substantia_nigra.metaxcan_results	11886	0.999766	0.999799
ENSG00000111412.5	C12orf49	-0.327502	0.743288	0.000410755	2	2	2	0.557154	0.0779873	mashr_Brain_Substantia_nigra.metaxcan_results	11886	0.999766	0.999859
ENSG00000100368.13	CSF2RB	0.327401	0.743364	5.71e-06	1	1	1	0.743364	0.0139432	mashr_Brain_Substantia_nigra.metaxcan_results	11886	0.999766	0.999782
ENSG00000171860.4	C3AR1	0.327135	0.743566	0.00300262	1	1	1	0.743566	0.0932435	mashr_Brain_Substantia_nigra.metaxcan_results	11886	0.999766	0.999302
ENSG00000278514.1	AC068831.16	0.32711	0.743585	3.31e-05	1	1	1	0.743585	0.0145963	mashr_Brain_Substantia_nigra.metaxcan_results	11886	0.999766	0.999859
ENSG00000177628.15	GBA	0.327048	0.743631	9.04e-05	1	1	1	0.743631	0.0554655	mashr_Brain_Substantia_nigra.metaxcan_results	11886	0.999766	0.999109
ENSG00000123612.15	ACVR1C	0.326994	0.743672	8.03e-06	1	1	1	0.743672	0.00900986	mashr_Brain_Substantia_nigra.metaxcan_results	11886	0.999766	0.999859
ENSG00000122877.15	EGR2	-0.326955	0.743702	0.000295704	2	2	2	0.169175	0.0237154	mashr_Brain_Substantia_nigra.metaxcan_results	11886	0.999766	0.999799
ENSG00000140623.13	2021-09-12	-0.326743	0.743863	1.51904	3	3	3	0.514659	1.15424	mashr_Brain_Substantia_nigra.metaxcan_results	11886	0.999766	0.999481
ENSG00000152926.14	ZNF117	-0.326503	0.744044	0.0738518	2	2	2	0.154359	0.58458	mashr_Brain_Substantia_nigra.metaxcan_results	11886	0.999766	0.999635
ENSG00000146731.10	CCT6A	-0.326475	0.744065	0.00232482	2	2	2	0.195424	0.220812	mashr_Brain_Substantia_nigra.metaxcan_results	11886	0.999766	0.998289
ENSG00000270647.5	TAF15	-0.326398	0.744123	1.82e-07	1	1	1	0.744123	0.00248652	mashr_Brain_Substantia_nigra.metaxcan_results	11886	0.999766	0.999109
ENSG00000150048.10	CLEC1A	0.326389	0.74413	0.00397752	1	1	1	0.74413	0.0920826	mashr_Brain_Substantia_nigra.metaxcan_results	11886	0.999766	0.998911
ENSG00000142279.12	WTIP	0.326298	0.744199	0.00165292	2	2	2	0.0689119	0.129884	mashr_Brain_Substantia_nigra.metaxcan_results	11886	0.999766	0.999302
ENSG00000163536.12	SERPINI1	0.326246	0.744239	0.00890812	1	1	1	0.744239	0.1315	mashr_Brain_Substantia_nigra.metaxcan_results	11886	0.999766	0.999635
ENSG00000225975.6	LINC01534	-0.326234	0.744247	0.0130588	1	1	1	0.744247	0.164613	mashr_Brain_Substantia_nigra.metaxcan_results	11886	0.999766	0.998911
ENSG00000147592.8	LACTB2	-0.326143	0.744316	0.0279412	2	2	2	0.767654	0.232549	mashr_Brain_Substantia_nigra.metaxcan_results	11886	0.999766	0.999799
ENSG00000179134.15	SAMD4B	-0.326013	0.744415	0.000624655	1	1	1	0.744415	0.126903	mashr_Brain_Substantia_nigra.metaxcan_results	11886	0.999766	0.999109
ENSG00000130755.12	GMFG	0.326013	0.744415	0.000128676	1	1	1	0.744415	0.0575971	mashr_Brain_Substantia_nigra.metaxcan_results	11886	0.999766	0.998612
ENSG00000156885.5	COX6A2	0.325964	0.744451	0.0056649	2	2	2	0.307308	0.103924	mashr_Brain_Substantia_nigra.metaxcan_results	11886	0.999766	0.998289
ENSG00000180773.14	SLC36A4	0.325761	0.744605	8.43e-07	1	1	1	0.744605	0.00286133	mashr_Brain_Substantia_nigra.metaxcan_results	11886	0.999766	0.999109
ENSG00000105926.15	MPP6	-0.325542	0.744771	0.0263124	2	2	2	0.600225	0.351946	mashr_Brain_Substantia_nigra.metaxcan_results	11886	0.999766	0.998289
ENSG00000139190.16	VAMP1	0.325509	0.744796	0.00936282	1	1	1	0.744796	0.168004	mashr_Brain_Substantia_nigra.metaxcan_results	11886	0.999766	0.999109
ENSG00000188738.14	FSIP2	-0.325433	0.744853	0.00519618	1	1	1	0.744853	0.118313	mashr_Brain_Substantia_nigra.metaxcan_results	11886	0.999766	0.998289
ENSG00000144118.13	RALB	0.325341	0.744923	0.000166895	1	1	1	0.744923	0.050379	mashr_Brain_Substantia_nigra.metaxcan_results	11886	0.999766	0.998612
ENSG00000186994.11	KANK3	0.325124	0.745087	0.00151482	1	1	1	0.745087	0.0989716	mashr_Brain_Substantia_nigra.metaxcan_results	11886	0.999766	0.998289
ENSG00000204128.5	C2orf72	0.325106	0.745101	0.00525457	1	1	1	0.745101	0.0980047	mashr_Brain_Substantia_nigra.metaxcan_results	11886	0.999766	0.998911
ENSG00000254092.1	RP11-369E15.3	0.325012	0.745172	1.84e-06	1	1	1	0.745172	0.00965089	mashr_Brain_Substantia_nigra.metaxcan_results	11886	0.999766	0.998289
ENSG00000120820.12	GLT8D2	-0.324968	0.745205	0.0144054	1	1	1	0.745205	0.355098	mashr_Brain_Substantia_nigra.metaxcan_results	11886	0.999766	0.999109
ENSG00000111727.11	HCFC2	0.324968	0.745205	3.94e-05	1	1	1	0.745205	0.0185598	mashr_Brain_Substantia_nigra.metaxcan_results	11886	0.999766	0.998289
ENSG00000126005.16	MMP24-AS1	0.324824	0.745314	0.180481	1	1	1	0.745314	0.679043	mashr_Brain_Substantia_nigra.metaxcan_results	11886	0.999766	0.999859
ENSG00000100316.15	RPL3	0.32475	0.74537	0.00466759	2	2	2	0.473021	0.137669	mashr_Brain_Substantia_nigra.metaxcan_results	11886	0.999766	0.999109
ENSG00000115593.14	SMYD1	0.324682	0.745422	0.00938809	1	2	2	0.745422	0.321355	mashr_Brain_Substantia_nigra.metaxcan_results	11886	0.999766	0.998612
ENSG00000182612.10	TSPAN10	0.324632	0.74546	0.00806553	2	2	2	0.561712	0.176578	mashr_Brain_Substantia_nigra.metaxcan_results	11886	0.999766	0.998911
ENSG00000196074.12	SYCP2	0.324597	0.745486	0.000378148	2	2	2	0.544768	0.110385	mashr_Brain_Substantia_nigra.metaxcan_results	11886	0.999766	0.999302
ENSG00000159082.17	SYNJ1	-0.324522	0.745543	8.01e-05	1	1	1	0.745543	0.0274084	mashr_Brain_Substantia_nigra.metaxcan_results	11886	0.999766	0.999782
ENSG00000167461.11	RAB8A	0.324434	0.74561	0.0139347	1	1	1	0.74561	0.24364	mashr_Brain_Substantia_nigra.metaxcan_results	11886	0.999766	0.999302
ENSG00000141431.10	ASXL3	-0.324324	0.745693	9.16e-11	1	1	1	0.745693	2.28e-05	mashr_Brain_Substantia_nigra.metaxcan_results	11886	0.999766	0.999658
ENSG00000228528.1	AC068057.1	0.324155	0.74582	0.00423892	1	1	1	0.74582	0.297234	mashr_Brain_Substantia_nigra.metaxcan_results	11886	0.999766	0.999481
ENSG00000177511.5	ST8SIA3	-0.324114	0.745852	0.000653769	1	1	1	0.745852	0.0379628	mashr_Brain_Substantia_nigra.metaxcan_results	11886	0.999766	0.998911
ENSG00000164898.12	FMC1	0.323958	0.74597	0.000269439	1	1	1	0.74597	0.0749379	mashr_Brain_Substantia_nigra.metaxcan_results	11886	0.999766	0.999635
ENSG00000146963.17	LUC7L2	0.323958	0.74597	0.000832044	1	1	1	0.74597	0.131687	mashr_Brain_Substantia_nigra.metaxcan_results	11886	0.999766	0.998289
ENSG00000138411.10	HECW2	0.323646	0.746206	0.000391145	1	1	1	0.746206	0.10042	mashr_Brain_Substantia_nigra.metaxcan_results	11886	0.999766	0.999481
ENSG00000135862.5	LAMC1	-0.323549	0.746279	0.000273253	1	1	1	0.746279	0.0324376	mashr_Brain_Substantia_nigra.metaxcan_results	11886	0.999766	0.999302
ENSG00000186806.5	VSIG10L	0.323498	0.746318	0.00170777	1	1	1	0.746318	0.0569165	mashr_Brain_Substantia_nigra.metaxcan_results	11886	0.999766	0.998612
ENSG00000185019.16	UBOX5	0.323484	0.746328	0.0303532	1	2	2	0.746328	0.256594	mashr_Brain_Substantia_nigra.metaxcan_results	11886	0.999766	0.998289
ENSG00000132305.20	IMMT	0.323275	0.746487	1.05e-05	1	2	2	0.746487	0.0147948	mashr_Brain_Substantia_nigra.metaxcan_results	11886	0.999766	0.999799
ENSG00000185127.6	C6orf120	-0.323065	0.746646	0.00508755	1	1	1	0.746646	0.149817	mashr_Brain_Substantia_nigra.metaxcan_results	11886	0.999766	0.998911
ENSG00000130943.6	PKDREJ	0.322951	0.746732	0.0590679	1	1	1	0.746732	0.416006	mashr_Brain_Substantia_nigra.metaxcan_results	11886	0.999766	0.998612
ENSG00000261211.1	RP1-80N2.3	0.322853	0.746807	2.03e-05	1	1	1	0.746807	0.0129102	mashr_Brain_Substantia_nigra.metaxcan_results	11886	0.999766	0.999859
ENSG00000141642.8	ELAC1	0.322734	0.746897	0.00266716	1	2	2	0.746897	0.149653	mashr_Brain_Substantia_nigra.metaxcan_results	11886	0.999766	0.999481
ENSG00000241043.1	GVQW1	0.322652	0.746959	0.0987331	2	2	2	0.456757	0.44845	mashr_Brain_Substantia_nigra.metaxcan_results	11886	0.999766	0.999782
ENSG00000128683.13	GAD1	0.322495	0.747078	0.0118939	2	2	2	0.512478	0.183498	mashr_Brain_Substantia_nigra.metaxcan_results	11886	0.999766	0.999481
ENSG00000169442.8	CD52	0.322407	0.747144	0.00793771	1	1	1	0.747144	0.127633	mashr_Brain_Substantia_nigra.metaxcan_results	11886	0.999766	0.999109
ENSG00000163635.17	ATXN7	-0.322335	0.747199	0.0036973	1	1	1	0.747199	0.129697	mashr_Brain_Substantia_nigra.metaxcan_results	11886	0.999766	0.999775
ENSG00000168938.5	PPIC	0.322108	0.747371	0.00329771	2	2	2	0.45977	0.0993154	mashr_Brain_Substantia_nigra.metaxcan_results	11886	0.999766	0.999859
ENSG00000196932.11	TMEM26	0.321977	0.74747	0.121552	1	2	2	0.74747	1.59167	mashr_Brain_Substantia_nigra.metaxcan_results	11886	0.999766	0.998612
ENSG00000182240.15	BACE2	0.321916	0.747517	0.0808087	2	2	2	0.380427	0.481699	mashr_Brain_Substantia_nigra.metaxcan_results	11886	0.999766	0.999775
ENSG00000226644.5	RP11-128M1.1	0.321851	0.747566	0.0447002	1	1	1	0.747566	0.658999	mashr_Brain_Substantia_nigra.metaxcan_results	11886	0.999766	0.999658
ENSG00000150540.13	HNMT	-0.321827	0.747584	1.64e-05	1	1	1	0.747584	0.0205762	mashr_Brain_Substantia_nigra.metaxcan_results	11886	0.999766	0.999481
ENSG00000272622.1	RP11-395N3.2	-0.321769	0.747627	0.000611631	1	1	1	0.747627	0.175766	mashr_Brain_Substantia_nigra.metaxcan_results	11886	0.999766	0.998289
ENSG00000137497.17	NUMA1	0.321664	0.747707	0.000173728	1	1	1	0.747707	0.0327863	mashr_Brain_Substantia_nigra.metaxcan_results	11886	0.999766	0.998911
ENSG00000136867.10	SLC31A2	-0.321641	0.747725	0.00157532	2	2	2	0.683631	0.0632566	mashr_Brain_Substantia_nigra.metaxcan_results	11886	0.999766	0.998289
ENSG00000230733.2	AC092171.4	-0.321594	0.747761	0.000405922	1	1	1	0.747761	0.0451539	mashr_Brain_Substantia_nigra.metaxcan_results	11886	0.999766	0.999782
ENSG00000160781.15	PAQR6	0.321542	0.7478	0.00105971	1	1	1	0.7478	0.0791413	mashr_Brain_Substantia_nigra.metaxcan_results	11886	0.999766	0.999782
ENSG00000178343.4	SHISA3	0.321448	0.747871	0.000240098	1	1	1	0.747871	0.0297592	mashr_Brain_Substantia_nigra.metaxcan_results	11886	0.999766	0.999775
ENSG00000099250.17	NRP1	0.321364	0.747934	0.00018216	1	1	1	0.747934	0.04049	mashr_Brain_Substantia_nigra.metaxcan_results	11886	0.999766	0.999658
ENSG00000100796.17	PPP4R3A	-0.321344	0.74795	2.34e-05	1	1	1	0.74795	0.00957277	mashr_Brain_Substantia_nigra.metaxcan_results	11886	0.999766	0.999658
ENSG00000089041.16	P2RX7	0.321244	0.748026	0.000203434	1	1	1	0.748026	0.0486479	mashr_Brain_Substantia_nigra.metaxcan_results	11886	0.999766	0.999782
ENSG00000117226.11	GBP3	0.321242	0.748027	0.447754	1	1	1	0.748027	1.05126	mashr_Brain_Substantia_nigra.metaxcan_results	11886	0.999766	0.998911
ENSG00000144355.14	DLX1	0.321231	0.748036	0.000377469	1	1	1	0.748036	0.0345475	mashr_Brain_Substantia_nigra.metaxcan_results	11886	0.999766	0.999658
ENSG00000177076.5	ACER2	0.3212	0.748059	0.00117407	2	2	2	0.0461297	0.344617	mashr_Brain_Substantia_nigra.metaxcan_results	11886	0.999766	0.999481
ENSG00000074410.13	CA12	0.320737	0.74841	0.0107146	1	1	1	0.74841	0.149737	mashr_Brain_Substantia_nigra.metaxcan_results	11886	0.999766	0.998289
ENSG00000183963.18	SMTN	-0.320595	0.748518	0.000294664	1	1	1	0.748518	0.0507867	mashr_Brain_Substantia_nigra.metaxcan_results	11886	0.999766	0.999109
ENSG00000046889.18	PREX2	0.32046	0.748619	0.00403272	1	1	1	0.748619	0.0912003	mashr_Brain_Substantia_nigra.metaxcan_results	11886	0.999766	0.999775
ENSG00000230839.1	RP5-968J1.1	0.320125	0.748874	0.0477561	1	1	1	0.748874	0.343625	mashr_Brain_Substantia_nigra.metaxcan_results	11886	0.999766	0.999782
ENSG00000275720.1	CTB-75G16.3	0.320013	0.748958	0.00102964	1	1	1	0.748958	0.0692761	mashr_Brain_Substantia_nigra.metaxcan_results	11886	0.999766	0.999302
ENSG00000144035.3	NAT8	0.319648	0.749235	0.0041712	1	1	1	0.749235	0.130737	mashr_Brain_Substantia_nigra.metaxcan_results	11886	0.999766	0.999658
ENSG00000261652.2	C15orf65	-0.319532	0.749323	0.00234921	2	2	2	0.748087	0.135456	mashr_Brain_Substantia_nigra.metaxcan_results	11886	0.999766	0.999782
ENSG00000226479.3	TMEM185B	0.31948	0.749362	0.0144654	1	1	1	0.749362	0.17028	mashr_Brain_Substantia_nigra.metaxcan_results	11886	0.999766	0.998612
ENSG00000135966.12	TGFBRAP1	0.319343	0.749467	0.00283461	2	2	2	0.724641	0.0782187	mashr_Brain_Substantia_nigra.metaxcan_results	11886	0.999766	0.999481
ENSG00000159658.10	EFCAB14	-0.31931	0.749491	0.00724212	2	2	2	0.590732	0.0951193	mashr_Brain_Substantia_nigra.metaxcan_results	11886	0.999766	0.999109
ENSG00000255418.5	RP11-266A24.1	-0.319303	0.749497	0.00111787	1	1	1	0.749497	0.152639	mashr_Brain_Substantia_nigra.metaxcan_results	11886	0.999766	0.999775
ENSG00000104213.12	PDGFRL	0.319149	0.749614	0.00558821	1	1	1	0.749614	0.104574	mashr_Brain_Substantia_nigra.metaxcan_results	11886	0.999766	0.999782
ENSG00000101460.12	MAP1LC3A	-0.319138	0.749622	0.0063338	2	2	2	0.584854	0.106747	mashr_Brain_Substantia_nigra.metaxcan_results	11886	0.999766	0.998911
ENSG00000272515.1	RP11-29P20.1	0.31901	0.749719	0.000165672	1	1	1	0.749719	0.0472067	mashr_Brain_Substantia_nigra.metaxcan_results	11886	0.999766	0.999799
ENSG00000175489.9	LRRC25	0.318909	0.749796	0.0172271	1	1	1	0.749796	0.185731	mashr_Brain_Substantia_nigra.metaxcan_results	11886	0.999766	0.999302
ENSG00000168828.5	OR13J1	-0.318807	0.749873	0.00181685	1	1	1	0.749873	0.0631943	mashr_Brain_Substantia_nigra.metaxcan_results	11886	0.999766	0.998289
ENSG00000270030.1	RP11-326C3.13	-0.318607	0.750024	0.00015844	1	1	1	0.750024	0.0490862	mashr_Brain_Substantia_nigra.metaxcan_results	11886	0.999766	0.999782
ENSG00000101363.12	MANBAL	0.318472	0.750127	0.0103313	2	2	2	0.714639	0.208105	mashr_Brain_Substantia_nigra.metaxcan_results	11886	0.999766	0.998612
ENSG00000247011.2	RP11-700H6.1	-0.318452	0.750142	0.0136306	2	2	2	0.675462	0.174029	mashr_Brain_Substantia_nigra.metaxcan_results	11886	0.999766	0.999782
ENSG00000160299.16	PCNT	0.317619	0.750774	0.00147497	2	2	2	0.260745	0.0962191	mashr_Brain_Substantia_nigra.metaxcan_results	11886	0.999766	0.999109
ENSG00000188643.10	S100A16	-0.317488	0.750873	0.00600751	1	1	1	0.750873	0.108255	mashr_Brain_Substantia_nigra.metaxcan_results	11886	0.999766	0.999302
ENSG00000228043.5	AC097721.2	-0.317459	0.750895	0.000409355	2	2	2	0.0768876	0.0470249	mashr_Brain_Substantia_nigra.metaxcan_results	11886	0.999766	0.999782
ENSG00000143393.16	PI4KB	0.317261	0.751046	3.45e-06	1	1	1	0.751046	0.0064538	mashr_Brain_Substantia_nigra.metaxcan_results	11886	0.999766	0.998612
ENSG00000180979.9	LRRC57	0.317173	0.751112	0.00124376	1	1	1	0.751112	0.352671	mashr_Brain_Substantia_nigra.metaxcan_results	11886	0.999766	0.999658
ENSG00000162595.5	DIRAS3	0.317144	0.751135	0.000871804	1	1	1	0.751135	0.134797	mashr_Brain_Substantia_nigra.metaxcan_results	11886	0.999766	0.999775
ENSG00000254533.1	AF186192.1	-0.317043	0.751211	0.000221754	1	1	1	0.751211	0.067984	mashr_Brain_Substantia_nigra.metaxcan_results	11886	0.999766	0.998612
ENSG00000007944.14	MYLIP	0.316923	0.751302	0.00270724	1	1	1	0.751302	0.0708718	mashr_Brain_Substantia_nigra.metaxcan_results	11886	0.999766	0.999481
ENSG00000117984.13	CTSD	-0.316886	0.75133	0.000155502	1	1	1	0.75133	0.0381816	mashr_Brain_Substantia_nigra.metaxcan_results	11886	0.999766	0.999481
ENSG00000158864.12	NDUFS2	-0.316839	0.751366	0.00951734	1	1	1	0.751366	0.264774	mashr_Brain_Substantia_nigra.metaxcan_results	11886	0.999766	0.999481
ENSG00000129691.15	ASH2L	-0.316809	0.751388	0.000107804	1	1	1	0.751388	0.103829	mashr_Brain_Substantia_nigra.metaxcan_results	11886	0.999766	0.999635
ENSG00000147465.11	STAR	-0.316809	0.751388	0.0655703	1	1	1	0.751388	2.56067	mashr_Brain_Substantia_nigra.metaxcan_results	11886	0.999766	0.999109
ENSG00000174282.11	ZBTB4	-0.316754	0.751431	0.00158213	2	2	2	0.657012	0.163796	mashr_Brain_Substantia_nigra.metaxcan_results	11886	0.999766	0.999109
ENSG00000261609.5	GAN	0.316743	0.751438	0.000269788	1	1	1	0.751438	0.0425533	mashr_Brain_Substantia_nigra.metaxcan_results	11886	0.999766	0.999775
ENSG00000196562.14	SULF2	-0.316721	0.751456	0.000136676	1	1	1	0.751456	0.0161372	mashr_Brain_Substantia_nigra.metaxcan_results	11886	0.999766	0.999109
ENSG00000125285.5	SOX21	-0.316606	0.751543	1.19e-10	1	1	1	0.751543	2.55e-05	mashr_Brain_Substantia_nigra.metaxcan_results	11886	0.999766	0.999775
ENSG00000253506.2	NACA2	0.316338	0.751746	5.56e-06	1	1	1	0.751746	0.0107629	mashr_Brain_Substantia_nigra.metaxcan_results	11886	0.999766	0.999481
ENSG00000144182.16	LIPT1	0.316307	0.75177	0.0940009	1	1	1	0.75177	0.441651	mashr_Brain_Substantia_nigra.metaxcan_results	11886	0.999766	0.999799
ENSG00000176148.15	TCP11L1	-0.316261	0.751805	0.0204862	1	1	1	0.751805	0.213461	mashr_Brain_Substantia_nigra.metaxcan_results	11886	0.999766	0.999302
ENSG00000104219.12	ZDHHC2	0.316135	0.7519	0.0124393	1	1	1	0.7519	0.434936	mashr_Brain_Substantia_nigra.metaxcan_results	11886	0.999766	0.999859
ENSG00000106077.18	ABHD11	0.316074	0.751946	0.005835	1	1	1	0.751946	0.348732	mashr_Brain_Substantia_nigra.metaxcan_results	11886	0.999766	0.998911
ENSG00000138768.14	USO1	-0.31597	0.752025	0.0146017	2	2	2	0.24777	0.122608	mashr_Brain_Substantia_nigra.metaxcan_results	11886	0.999766	0.998911
ENSG00000231437.3	LINC01750	0.315934	0.752053	0.0438559	1	2	2	0.752053	0.452975	mashr_Brain_Substantia_nigra.metaxcan_results	11886	0.999766	0.999635
ENSG00000100104.13	SRRD	-0.315886	0.752089	0.000539209	1	1	1	0.752089	0.106011	mashr_Brain_Substantia_nigra.metaxcan_results	11886	0.999766	0.999799
ENSG00000066084.12	DIP2B	0.315675	0.752249	0.00375315	2	2	2	0.674666	0.0897739	mashr_Brain_Substantia_nigra.metaxcan_results	11886	0.999766	0.999782
ENSG00000135454.13	B4GALNT1	-0.315657	0.752263	0.00202613	1	1	1	0.752263	0.0718641	mashr_Brain_Substantia_nigra.metaxcan_results	11886	0.999766	0.999481
ENSG00000260988.1	RP11-285A1.1	-0.315632	0.752282	2.01e-06	1	1	1	0.752282	0.00419525	mashr_Brain_Substantia_nigra.metaxcan_results	11886	0.999766	0.999302
ENSG00000021355.12	SERPINB1	0.315567	0.752331	0.0360159	3	3	3	0.569501	0.153568	mashr_Brain_Substantia_nigra.metaxcan_results	11886	0.999766	0.999481
ENSG00000166900.15	STX3	0.315425	0.752439	0.0346729	1	1	1	0.752439	0.550911	mashr_Brain_Substantia_nigra.metaxcan_results	11886	0.999766	0.999782
ENSG00000103671.9	TRIP4	0.315401	0.752457	0.0284171	1	2	2	0.752457	0.411798	mashr_Brain_Substantia_nigra.metaxcan_results	11886	0.999766	0.998911
ENSG00000122729.18	ACO1	-0.315295	0.752538	0.0237641	2	2	2	0.233001	0.220244	mashr_Brain_Substantia_nigra.metaxcan_results	11886	0.999766	0.999799
ENSG00000214087.8	ARL16	0.315293	0.752539	0.666368	2	2	2	0.618413	0.844571	mashr_Brain_Substantia_nigra.metaxcan_results	11886	0.999766	0.999481
ENSG00000186652.9	PRG2	-0.315256	0.752568	0.00237951	1	1	1	0.752568	0.149358	mashr_Brain_Substantia_nigra.metaxcan_results	11886	0.999766	0.998911
ENSG00000157510.13	AFAP1L1	-0.315181	0.752624	0.000137504	1	1	1	0.752624	0.0833387	mashr_Brain_Substantia_nigra.metaxcan_results	11886	0.999766	0.999775
ENSG00000163702.18	IL17RC	-0.315079	0.752702	0.0103452	1	1	1	0.752702	0.149214	mashr_Brain_Substantia_nigra.metaxcan_results	11886	0.999766	0.999481
ENSG00000104324.15	CPQ	-0.314914	0.752827	0.0106818	2	2	2	0.190362	0.327423	mashr_Brain_Substantia_nigra.metaxcan_results	11886	0.999766	0.999635
ENSG00000150401.14	DCUN1D2	-0.314821	0.752897	0.0236795	2	2	2	0.670424	0.324266	mashr_Brain_Substantia_nigra.metaxcan_results	11886	0.999766	0.999782
ENSG00000138639.17	ARHGAP24	-0.314799	0.752914	0.00278577	1	1	1	0.752914	0.12479	mashr_Brain_Substantia_nigra.metaxcan_results	11886	0.999766	0.999109
ENSG00000079215.13	SLC1A3	-0.314762	0.752942	5.1e-07	1	1	1	0.752942	0.00160027	mashr_Brain_Substantia_nigra.metaxcan_results	11886	0.999766	0.999799
ENSG00000034693.14	PEX3	0.31475	0.752951	0.00285409	1	1	1	0.752951	0.0964719	mashr_Brain_Substantia_nigra.metaxcan_results	11886	0.999766	0.998612
ENSG00000272438.1	RP11-54O7.16	-0.314722	0.752973	0.000172016	1	1	1	0.752973	0.0455995	mashr_Brain_Substantia_nigra.metaxcan_results	11886	0.999766	0.999302
ENSG00000075856.11	SART3	-0.314703	0.752987	0.00112296	2	2	2	0.474745	0.0486524	mashr_Brain_Substantia_nigra.metaxcan_results	11886	0.999766	0.999859
ENSG00000181016.9	LSMEM1	0.314548	0.753105	0.0170124	1	1	1	0.753105	0.207837	mashr_Brain_Substantia_nigra.metaxcan_results	11886	0.999766	0.999859
ENSG00000125384.6	PTGER2	-0.314509	0.753134	0.00808632	1	1	1	0.753134	0.158168	mashr_Brain_Substantia_nigra.metaxcan_results	11886	0.999766	0.999782
ENSG00000127952.16	STYXL1	-0.314443	0.753184	0.161895	3	3	3	0.00194652	0.791556	mashr_Brain_Substantia_nigra.metaxcan_results	11886	0.999766	0.998911
ENSG00000168772.10	CXXC4	-0.314356	0.753251	6.95e-06	1	1	1	0.753251	0.0153734	mashr_Brain_Substantia_nigra.metaxcan_results	11886	0.999766	0.999658
ENSG00000055950.16	MRPL43	-0.314331	0.75327	0.0667303	3	3	3	0.430612	0.264125	mashr_Brain_Substantia_nigra.metaxcan_results	11886	0.999766	0.999302
ENSG00000132026.13	RTBDN	-0.314173	0.75339	0.000909415	1	1	1	0.75339	0.046912	mashr_Brain_Substantia_nigra.metaxcan_results	11886	0.999766	0.998911
ENSG00000050405.13	LIMA1	0.314076	0.753464	0.00284375	1	1	1	0.753464	0.0825536	mashr_Brain_Substantia_nigra.metaxcan_results	11886	0.999766	0.998911
ENSG00000231672.6	DIRC3	0.313995	0.753525	0.00753469	1	1	1	0.753525	0.312467	mashr_Brain_Substantia_nigra.metaxcan_results	11886	0.999766	0.998289
ENSG00000100336.17	APOL4	-0.313966	0.753547	0.0661126	1	2	2	0.753547	0.423809	mashr_Brain_Substantia_nigra.metaxcan_results	11886	0.999766	0.999859
ENSG00000198146.4	ZNF770	-0.313534	0.753875	0.00920996	2	2	2	0.755616	0.157397	mashr_Brain_Substantia_nigra.metaxcan_results	11886	0.999766	0.999799
ENSG00000143498.17	TAF1A	-0.313442	0.753945	0.133611	2	2	2	0.648678	0.296301	mashr_Brain_Substantia_nigra.metaxcan_results	11886	0.999766	0.998289
ENSG00000181690.7	PLAG1	-0.313309	0.754046	0.000847875	1	1	1	0.754046	0.113552	mashr_Brain_Substantia_nigra.metaxcan_results	11886	0.999766	0.999799
ENSG00000170791.17	CHCHD7	0.313309	0.754046	6.1e-05	1	1	1	0.754046	0.0304684	mashr_Brain_Substantia_nigra.metaxcan_results	11886	0.999766	0.999481
ENSG00000180376.16	CCDC66	-0.313274	0.754072	0.109563	2	2	2	0.319389	0.423848	mashr_Brain_Substantia_nigra.metaxcan_results	11886	0.999766	0.999481
ENSG00000110987.8	BCL7A	0.313233	0.754104	0.00429645	1	1	1	0.754104	0.132686	mashr_Brain_Substantia_nigra.metaxcan_results	11886	0.999766	0.999109
ENSG00000159496.14	RGL4	-0.31323	0.754106	5.53e-05	1	1	1	0.754106	0.0528335	mashr_Brain_Substantia_nigra.metaxcan_results	11886	0.999766	0.999859
ENSG00000114026.21	OGG1	-0.313195	0.754132	7.8e-05	2	2	2	0.654162	0.0263693	mashr_Brain_Substantia_nigra.metaxcan_results	11886	0.999766	0.999782
ENSG00000255150.2	EID3	0.313154	0.754164	0.0357376	2	2	2	0.392302	0.245332	mashr_Brain_Substantia_nigra.metaxcan_results	11886	0.999766	0.998911
ENSG00000198081.10	ZBTB14	-0.313029	0.754259	0.00255117	1	1	1	0.754259	0.102244	mashr_Brain_Substantia_nigra.metaxcan_results	11886	0.999766	0.999799
ENSG00000070182.19	SPTB	0.312885	0.754368	0.000168781	1	1	1	0.754368	0.0923317	mashr_Brain_Substantia_nigra.metaxcan_results	11886	0.999766	0.999109
ENSG00000164175.14	SLC45A2	0.312827	0.754412	0.00012972	1	1	1	0.754412	0.0362184	mashr_Brain_Substantia_nigra.metaxcan_results	11886	0.999766	0.999635
ENSG00000054356.13	PTPRN	0.312761	0.754463	0.000252063	1	1	1	0.754463	0.0360889	mashr_Brain_Substantia_nigra.metaxcan_results	11886	0.999766	0.998612
ENSG00000048162.20	NOP16	0.312625	0.754565	0.00400458	1	1	1	0.754565	0.321315	mashr_Brain_Substantia_nigra.metaxcan_results	11886	0.999766	0.999775
ENSG00000007923.15	DNAJC11	-0.312596	0.754588	0.000221767	1	1	1	0.754588	0.0232572	mashr_Brain_Substantia_nigra.metaxcan_results	11886	0.999766	0.999481
ENSG00000138430.15	OLA1	-0.312567	0.75461	0.00405867	1	1	1	0.75461	0.0957904	mashr_Brain_Substantia_nigra.metaxcan_results	11886	0.999766	0.999109
ENSG00000023171.16	GRAMD1B	-0.312256	0.754846	9.09e-07	1	1	1	0.754846	0.00435374	mashr_Brain_Substantia_nigra.metaxcan_results	11886	0.999766	0.999782
ENSG00000184949.15	FAM227A	-0.312167	0.754914	0.0598318	2	2	2	0.625117	0.354208	mashr_Brain_Substantia_nigra.metaxcan_results	11886	0.999766	0.999658
ENSG00000006453.13	BAIAP2L1	0.31206	0.754995	0.0179018	2	2	2	0.224643	0.21259	mashr_Brain_Substantia_nigra.metaxcan_results	11886	0.999766	0.999481
ENSG00000204859.12	ZBTB48	-0.311689	0.755277	0.00141479	2	2	2	0.753728	0.0797476	mashr_Brain_Substantia_nigra.metaxcan_results	11886	0.999766	0.998612
ENSG00000178700.7	DHFR2	0.311665	0.755295	0.00824423	1	1	1	0.755295	0.153787	mashr_Brain_Substantia_nigra.metaxcan_results	11886	0.999766	0.999775
ENSG00000149262.16	INTS4	-0.311503	0.755418	0.0211286	1	1	1	0.755418	0.325769	mashr_Brain_Substantia_nigra.metaxcan_results	11886	0.999766	0.998911
ENSG00000163823.3	CCR1	0.311369	0.75552	0.000581845	1	1	1	0.75552	0.0589248	mashr_Brain_Substantia_nigra.metaxcan_results	11886	0.999766	0.999302
ENSG00000256073.3	URB1-AS1	-0.311317	0.75556	0.040145	1	1	1	0.75556	0.546443	mashr_Brain_Substantia_nigra.metaxcan_results	11886	0.999766	0.999775
ENSG00000251408.1	RP11-586D19.2	0.311299	0.755574	1.78e-07	1	1	1	0.755574	0.00134112	mashr_Brain_Substantia_nigra.metaxcan_results	11886	0.999766	0.998612
ENSG00000109501.13	WFS1	-0.311161	0.755678	0.000441513	1	1	1	0.755678	0.0448704	mashr_Brain_Substantia_nigra.metaxcan_results	11886	0.999766	0.999775
ENSG00000197608.11	ZNF841	-0.310668	0.756053	0.0114794	2	2	2	0.64958	0.208977	mashr_Brain_Substantia_nigra.metaxcan_results	11886	0.999766	0.999635
ENSG00000110367.11	DDX6	-0.310628	0.756084	0.0170764	2	2	2	0.465643	0.195499	mashr_Brain_Substantia_nigra.metaxcan_results	11886	0.999766	0.999859
ENSG00000158161.15	EYA3	-0.310337	0.756305	0.00159734	2	2	2	0.692004	0.232902	mashr_Brain_Substantia_nigra.metaxcan_results	11886	0.999766	0.999481
ENSG00000116209.11	TMEM59	0.310162	0.756438	0.00436773	1	2	2	0.756438	0.385477	mashr_Brain_Substantia_nigra.metaxcan_results	11886	0.999766	0.998289
ENSG00000172687.13	ZNF738	0.31015	0.756447	0.0508902	2	2	2	0.534126	0.350871	mashr_Brain_Substantia_nigra.metaxcan_results	11886	0.999766	0.999775
ENSG00000163754.17	GYG1	0.309959	0.756592	0.00108347	2	2	2	0.566245	0.0903072	mashr_Brain_Substantia_nigra.metaxcan_results	11886	0.999766	0.998289
ENSG00000185522.8	LMNTD2	0.309919	0.756622	0.00253025	1	1	1	0.756622	0.14424	mashr_Brain_Substantia_nigra.metaxcan_results	11886	0.999766	0.999109
ENSG00000160991.15	ORAI2	0.309827	0.756693	0.000479174	1	1	1	0.756693	0.0352443	mashr_Brain_Substantia_nigra.metaxcan_results	11886	0.999766	0.999859
ENSG00000189058.8	APOD	0.309714	0.756778	0.00910469	2	2	2	0.172631	0.19181	mashr_Brain_Substantia_nigra.metaxcan_results	11886	0.999766	0.999481
ENSG00000086288.11	NME8	-0.309625	0.756846	0.0309732	2	2	2	0.198954	0.311407	mashr_Brain_Substantia_nigra.metaxcan_results	11886	0.999766	0.998289
ENSG00000140105.17	WARS	-0.309585	0.756877	0.00237363	1	1	1	0.756877	0.178684	mashr_Brain_Substantia_nigra.metaxcan_results	11886	0.999766	0.998911
ENSG00000100445.17	SDR39U1	-0.309413	0.757007	0.0179725	3	3	3	0.455834	0.397144	mashr_Brain_Substantia_nigra.metaxcan_results	11886	0.999766	0.999799
ENSG00000273559.4	CWC25	0.309347	0.757058	0.00864288	2	2	2	0.387435	0.0838186	mashr_Brain_Substantia_nigra.metaxcan_results	11886	0.999766	0.998289
ENSG00000232040.2	ZBED9	0.309344	0.75706	0.000692651	1	1	1	0.75706	0.046444	mashr_Brain_Substantia_nigra.metaxcan_results	11886	0.999766	0.999481
ENSG00000167676.4	PLIN4	-0.309259	0.757125	4.98e-06	1	1	1	0.757125	0.00621573	mashr_Brain_Substantia_nigra.metaxcan_results	11886	0.999766	0.998289
ENSG00000248202.1	RP11-455B3.1	-0.309192	0.757176	0.000174698	1	1	1	0.757176	0.0358725	mashr_Brain_Substantia_nigra.metaxcan_results	11886	0.999766	0.998289
ENSG00000078747.14	ITCH	0.309094	0.75725	0.000319856	1	1	1	0.75725	0.025634	mashr_Brain_Substantia_nigra.metaxcan_results	11886	0.999766	0.998612
ENSG00000259772.6	RP11-16E12.2	0.309072	0.757266	0.00765361	1	1	1	0.757266	0.206843	mashr_Brain_Substantia_nigra.metaxcan_results	11886	0.999766	0.999481
ENSG00000266524.2	GDF10	0.30894	0.757367	0.000358421	1	1	1	0.757367	0.0793186	mashr_Brain_Substantia_nigra.metaxcan_results	11886	0.999766	0.999859
ENSG00000178796.12	RIIAD1	-0.308921	0.757382	0.0185716	2	2	2	0.209565	0.301654	mashr_Brain_Substantia_nigra.metaxcan_results	11886	0.999766	0.999658
ENSG00000134516.15	DOCK2	-0.308768	0.757498	1.43e-05	1	1	1	0.757498	0.00556679	mashr_Brain_Substantia_nigra.metaxcan_results	11886	0.999766	0.998911
ENSG00000164932.12	CTHRC1	-0.308624	0.757607	0.0111406	1	1	1	0.757607	0.273357	mashr_Brain_Substantia_nigra.metaxcan_results	11886	0.999766	0.999635
ENSG00000176170.13	SPHK1	0.308586	0.757637	0.000453556	1	1	1	0.757637	0.0399103	mashr_Brain_Substantia_nigra.metaxcan_results	11886	0.999766	0.999635
ENSG00000172264.16	MACROD2	0.308543	0.757669	0.000949444	1	1	1	0.757669	0.0892885	mashr_Brain_Substantia_nigra.metaxcan_results	11886	0.999766	0.999799
ENSG00000125945.14	ZNF436	-0.308365	0.757805	0.0171975	2	2	2	0.763543	0.306432	mashr_Brain_Substantia_nigra.metaxcan_results	11886	0.999766	0.999302
ENSG00000277494.1	GPIHBP1	0.30836	0.757809	0.215615	3	3	3	0.593216	0.307033	mashr_Brain_Substantia_nigra.metaxcan_results	11886	0.999766	0.999302
ENSG00000128203.6	ASPHD2	0.308351	0.757815	0.000311832	2	2	2	0.759241	0.0386237	mashr_Brain_Substantia_nigra.metaxcan_results	11886	0.999766	0.998612
ENSG00000103507.13	BCKDK	-0.308328	0.757833	0.000674748	1	1	1	0.757833	0.0380619	mashr_Brain_Substantia_nigra.metaxcan_results	11886	0.999766	0.999859
ENSG00000070729.13	CNGB1	0.308324	0.757835	6.81e-06	1	1	1	0.757835	0.00648906	mashr_Brain_Substantia_nigra.metaxcan_results	11886	0.999766	0.999302
ENSG00000070814.17	TCOF1	-0.308243	0.757897	0.000384265	1	1	1	0.757897	0.0442369	mashr_Brain_Substantia_nigra.metaxcan_results	11886	0.999766	0.998612
ENSG00000269220.1	LINC00528	0.308237	0.757902	0.00167513	1	1	1	0.757902	0.171476	mashr_Brain_Substantia_nigra.metaxcan_results	11886	0.999766	0.999775
ENSG00000170906.15	NDUFA3	-0.308214	0.757919	0.0484557	1	1	1	0.757919	0.39988	mashr_Brain_Substantia_nigra.metaxcan_results	11886	0.999766	0.999775
ENSG00000116819.6	TFAP2E	-0.308112	0.757997	0.000157164	1	1	1	0.757997	0.0370905	mashr_Brain_Substantia_nigra.metaxcan_results	11886	0.999766	0.998612
ENSG00000167972.13	ABCA3	-0.307775	0.758254	0.00308946	1	1	1	0.758254	0.12	mashr_Brain_Substantia_nigra.metaxcan_results	11886	0.999766	0.999635
ENSG00000196150.13	ZNF250	0.307684	0.758323	7.42e-08	1	1	1	0.758323	0.00138301	mashr_Brain_Substantia_nigra.metaxcan_results	11886	0.999766	0.999775
ENSG00000176894.9	PXMP2	-0.307618	0.758373	0.00230945	1	2	2	0.758373	0.0719951	mashr_Brain_Substantia_nigra.metaxcan_results	11886	0.999766	0.999775
ENSG00000149573.8	MPZL2	0.307506	0.758458	0.000580849	1	1	1	0.758458	0.0502758	mashr_Brain_Substantia_nigra.metaxcan_results	11886	0.999766	0.999481
ENSG00000164066.12	INTU	-0.307504	0.75846	0.000822396	2	2	2	0.751445	0.0999653	mashr_Brain_Substantia_nigra.metaxcan_results	11886	0.999766	0.999799
ENSG00000215612.7	HMX1	-0.307502	0.758461	0.000840541	2	2	2	0.678744	0.0375407	mashr_Brain_Substantia_nigra.metaxcan_results	11886	0.999766	0.999302
ENSG00000054983.16	GALC	-0.30746	0.758493	0.00153366	1	1	1	0.758493	0.0744538	mashr_Brain_Substantia_nigra.metaxcan_results	11886	0.999766	0.999859
ENSG00000083097.14	DOPEY1	-0.307363	0.758567	0.00428374	2	2	2	0.828073	0.21262	mashr_Brain_Substantia_nigra.metaxcan_results	11886	0.999766	0.998289
ENSG00000178307.9	TMEM11	-0.307236	0.758663	9.2e-06	1	1	1	0.758663	0.00603537	mashr_Brain_Substantia_nigra.metaxcan_results	11886	0.999766	0.999302
ENSG00000005108.15	THSD7A	-0.307063	0.758795	0.00231017	1	1	1	0.758795	0.176279	mashr_Brain_Substantia_nigra.metaxcan_results	11886	0.999766	0.999635
ENSG00000164841.4	TMEM74	0.306964	0.758871	0.00496157	1	1	1	0.758871	0.244898	mashr_Brain_Substantia_nigra.metaxcan_results	11886	0.999766	0.998289
ENSG00000166676.14	TVP23A	0.306904	0.758916	0.00199494	1	1	1	0.758916	0.104748	mashr_Brain_Substantia_nigra.metaxcan_results	11886	0.999766	0.999859
ENSG00000182087.12	TMEM259	-0.306872	0.758941	0.0268622	2	2	2	0.744093	0.226442	mashr_Brain_Substantia_nigra.metaxcan_results	11886	0.999766	0.999481
ENSG00000213937.3	CLDN9	-0.30684	0.758965	0.0348573	2	2	2	0.723453	0.295003	mashr_Brain_Substantia_nigra.metaxcan_results	11886	0.999766	0.998289
ENSG00000165072.9	MAMDC2	-0.306694	0.759076	0.0062153	1	1	1	0.759076	0.213968	mashr_Brain_Substantia_nigra.metaxcan_results	11886	0.999766	0.998911
ENSG00000175221.14	MED16	-0.306613	0.759138	0.0273197	2	2	2	0.800711	0.23049	mashr_Brain_Substantia_nigra.metaxcan_results	11886	0.999766	0.998289
ENSG00000166405.14	RIC3	0.306407	0.759295	0.0132368	2	2	2	0.203042	0.24643	mashr_Brain_Substantia_nigra.metaxcan_results	11886	0.999766	0.999635
ENSG00000139508.14	SLC46A3	-0.306383	0.759313	0.0369984	1	1	1	0.759313	0.27991	mashr_Brain_Substantia_nigra.metaxcan_results	11886	0.999766	0.999775
ENSG00000164609.9	SLU7	0.306345	0.759342	0.00824164	1	1	1	0.759342	0.203461	mashr_Brain_Substantia_nigra.metaxcan_results	11886	0.999766	0.999302
ENSG00000134049.5	IER3IP1	-0.306172	0.759474	0.00441656	2	2	2	0.53341	0.0709344	mashr_Brain_Substantia_nigra.metaxcan_results	11886	0.999766	0.998612
ENSG00000250312.6	ZNF718	-0.306125	0.759509	0.720708	2	2	2	0.405102	0.857141	mashr_Brain_Substantia_nigra.metaxcan_results	11886	0.999766	0.999799
ENSG00000136048.13	DRAM1	0.306017	0.759592	0.0174624	2	2	2	0.334438	0.272865	mashr_Brain_Substantia_nigra.metaxcan_results	11886	0.999766	0.999481
ENSG00000183255.11	PTTG1IP	0.305951	0.759642	0.00150215	2	2	2	0.691398	0.0889922	mashr_Brain_Substantia_nigra.metaxcan_results	11886	0.999766	0.998612
ENSG00000156261.12	CCT8	0.305829	0.759735	0.00858662	1	1	1	0.759735	0.225212	mashr_Brain_Substantia_nigra.metaxcan_results	11886	0.999766	0.999859
ENSG00000132603.13	NIP7	0.305679	0.759849	0.0181185	2	2	2	0.753588	0.204523	mashr_Brain_Substantia_nigra.metaxcan_results	11886	0.999766	0.999782
ENSG00000078401.6	EDN1	0.305645	0.759875	0.0043217	1	1	1	0.759875	0.116011	mashr_Brain_Substantia_nigra.metaxcan_results	11886	0.999766	0.998911
ENSG00000162493.16	PDPN	-0.305515	0.759974	0.0336585	2	2	2	0.613735	0.151966	mashr_Brain_Substantia_nigra.metaxcan_results	11886	0.999766	0.999302
ENSG00000172724.11	CCL19	0.305418	0.760048	0.000393417	2	2	2	0.54212	0.0537469	mashr_Brain_Substantia_nigra.metaxcan_results	11886	0.999766	0.999481
ENSG00000108439.9	PNPO	0.30538	0.760076	0.029954	2	2	2	0.622756	0.148309	mashr_Brain_Substantia_nigra.metaxcan_results	11886	0.999766	0.999782
ENSG00000134330.18	IAH1	-0.305319	0.760123	0.0384272	2	2	2	0.771709	0.187708	mashr_Brain_Substantia_nigra.metaxcan_results	11886	0.999766	0.999302
ENSG00000272597.1	RP11-446H18.6	0.305257	0.76017	4.02e-05	2	2	2	0.506441	0.0139335	mashr_Brain_Substantia_nigra.metaxcan_results	11886	0.999766	0.998911
ENSG00000133067.17	LGR6	0.305116	0.760278	0.0127101	2	2	2	0.423422	0.159117	mashr_Brain_Substantia_nigra.metaxcan_results	11886	0.999766	0.999775
ENSG00000223396.2	RP11-134G8.5	-0.305086	0.760301	0.0142331	1	1	1	0.760301	0.176193	mashr_Brain_Substantia_nigra.metaxcan_results	11886	0.999766	0.999859
ENSG00000231808.2	LINC01388	0.304981	0.760381	0.0190183	1	1	1	0.760381	0.228186	mashr_Brain_Substantia_nigra.metaxcan_results	11886	0.999766	0.999799
ENSG00000276045.2	ORAI1	-0.304759	0.760549	0.00192148	1	2	2	0.760549	0.183652	mashr_Brain_Substantia_nigra.metaxcan_results	11886	0.999766	0.998911
ENSG00000196090.12	PTPRT	0.304696	0.760598	1.97e-05	1	1	1	0.760598	0.0135966	mashr_Brain_Substantia_nigra.metaxcan_results	11886	0.999766	0.999775
ENSG00000269399.2	CTD-3222D19.12	-0.304689	0.760603	2.64e-05	1	1	1	0.760603	0.013011	mashr_Brain_Substantia_nigra.metaxcan_results	11886	0.999766	0.999302
ENSG00000128524.4	ATP6V1F	-0.30443	0.7608	5.81e-05	1	1	1	0.7608	0.0319383	mashr_Brain_Substantia_nigra.metaxcan_results	11886	0.999766	0.998289
ENSG00000143195.12	ILDR2	-0.30436	0.760854	0.00293614	2	2	2	0.0396918	0.0930324	mashr_Brain_Substantia_nigra.metaxcan_results	11886	0.999766	0.999775
ENSG00000169604.19	ANTXR1	-0.304252	0.760936	0.000100463	1	1	1	0.760936	0.033243	mashr_Brain_Substantia_nigra.metaxcan_results	11886	0.999766	0.999799
ENSG00000124459.11	ZNF45	-0.304123	0.761034	0.0243324	1	1	1	0.761034	0.342044	mashr_Brain_Substantia_nigra.metaxcan_results	11886	0.999766	0.999782
ENSG00000066654.13	THUMPD1	0.304122	0.761035	0.00521092	1	1	1	0.761035	0.10179	mashr_Brain_Substantia_nigra.metaxcan_results	11886	0.999766	0.999799
ENSG00000185585.19	OLFML2A	0.304072	0.761073	0.0069045	1	1	1	0.761073	0.132815	mashr_Brain_Substantia_nigra.metaxcan_results	11886	0.999766	0.999859
ENSG00000170100.13	ZNF778	-0.304041	0.761096	0.107538	2	2	2	0.319364	1.90569	mashr_Brain_Substantia_nigra.metaxcan_results	11886	0.999766	0.999658
ENSG00000148848.14	ADAM12	-0.304012	0.761118	0.0247455	1	2	2	0.761118	0.288713	mashr_Brain_Substantia_nigra.metaxcan_results	11886	0.999766	0.999481
ENSG00000090097.21	PCBP4	0.304007	0.761123	0.00514372	1	1	1	0.761123	0.121054	mashr_Brain_Substantia_nigra.metaxcan_results	11886	0.999766	0.999481
ENSG00000167815.11	PRDX2	-0.304006	0.761124	0.00032452	2	2	2	0.738123	0.0472441	mashr_Brain_Substantia_nigra.metaxcan_results	11886	0.999766	0.998612
ENSG00000197635.9	DPP4	0.30397	0.761151	0.00433146	2	2	2	0.710221	0.101419	mashr_Brain_Substantia_nigra.metaxcan_results	11886	0.999766	0.999109
ENSG00000274918.1	RP11-54G14.1	0.303675	0.761375	0.00634522	2	2	2	0.168014	0.236301	mashr_Brain_Substantia_nigra.metaxcan_results	11886	0.999766	0.999775
ENSG00000197978.9	GOLGA6L9	0.303658	0.761388	0.0947115	1	1	1	0.761388	0.433046	mashr_Brain_Substantia_nigra.metaxcan_results	11886	0.999766	0.999859
ENSG00000273759.1	RP4-563E14.1	-0.303519	0.761494	3.16e-05	1	1	1	0.761494	0.0162862	mashr_Brain_Substantia_nigra.metaxcan_results	11886	0.999766	0.999859
ENSG00000147439.12	BIN3	0.303457	0.761542	0.0413701	2	2	2	0.296405	0.29313	mashr_Brain_Substantia_nigra.metaxcan_results	11886	0.999766	0.999782
ENSG00000162063.12	CCNF	0.303311	0.761653	0.000956731	1	1	1	0.761653	0.0462706	mashr_Brain_Substantia_nigra.metaxcan_results	11886	0.999766	0.999302
ENSG00000138802.11	SEC24B	0.303212	0.761728	0.00324412	1	1	1	0.761728	0.130878	mashr_Brain_Substantia_nigra.metaxcan_results	11886	0.999766	0.999302
ENSG00000164440.14	TXLNB	0.303087	0.761824	0.0889778	1	1	1	0.761824	0.524667	mashr_Brain_Substantia_nigra.metaxcan_results	11886	0.999766	0.999658
ENSG00000260911.2	RP11-196G11.2	0.303052	0.761851	0.0640376	2	2	2	0.49114	0.262194	mashr_Brain_Substantia_nigra.metaxcan_results	11886	0.999766	0.999481
ENSG00000166073.10	GPR176	0.302888	0.761976	0.000773647	1	2	2	0.761976	0.116533	mashr_Brain_Substantia_nigra.metaxcan_results	11886	0.999766	0.998612
ENSG00000049540.16	ELN	-0.30281	0.762034	0.0027858	1	1	1	0.762034	0.0744478	mashr_Brain_Substantia_nigra.metaxcan_results	11886	0.999766	0.998289
ENSG00000197901.11	SLC22A6	-0.302606	0.76219	6.79e-07	1	1	1	0.76219	0.00243775	mashr_Brain_Substantia_nigra.metaxcan_results	11886	0.999766	0.999775
ENSG00000127364.3	TAS2R4	0.302482	0.762285	0.402517	2	2	2	0.754384	0.773833	mashr_Brain_Substantia_nigra.metaxcan_results	11886	0.999766	0.999859
ENSG00000149532.15	CPSF7	0.302429	0.762325	0.0153584	2	2	2	0.139193	0.235741	mashr_Brain_Substantia_nigra.metaxcan_results	11886	0.999766	0.999782
ENSG00000259224.2	SLC35G6	-0.302359	0.762378	0.0119533	1	1	1	0.762378	0.195506	mashr_Brain_Substantia_nigra.metaxcan_results	11886	0.999766	0.999799
ENSG00000246898.1	LINC00920	0.301937	0.7627	0.274886	2	2	2	0.323885	0.68886	mashr_Brain_Substantia_nigra.metaxcan_results	11886	0.999766	0.999302
ENSG00000108700.4	CCL8	0.301906	0.762724	0.000371494	1	1	1	0.762724	0.025956	mashr_Brain_Substantia_nigra.metaxcan_results	11886	0.999766	0.999109
ENSG00000151790.8	TDO2	-0.301844	0.762771	0.0660977	2	2	2	0.757417	0.543399	mashr_Brain_Substantia_nigra.metaxcan_results	11886	0.999766	0.999775
ENSG00000148296.6	SURF6	0.301804	0.762801	0.266066	3	3	3	0.330179	0.561518	mashr_Brain_Substantia_nigra.metaxcan_results	11886	0.999766	0.999775
ENSG00000112305.14	SMAP1	-0.301375	0.763129	0.00126226	2	2	2	0.147257	0.102207	mashr_Brain_Substantia_nigra.metaxcan_results	11886	0.999766	0.998289
ENSG00000230156.2	LINC00443	0.301367	0.763135	0.261046	1	1	1	0.763135	0.713535	mashr_Brain_Substantia_nigra.metaxcan_results	11886	0.999766	0.999109
ENSG00000128791.11	TWSG1	-0.301319	0.763171	0.0655941	2	2	2	0.757869	0.659553	mashr_Brain_Substantia_nigra.metaxcan_results	11886	0.999766	0.998911
ENSG00000152465.17	NMT2	0.301085	0.76335	0.0450483	1	1	1	0.76335	0.34836	mashr_Brain_Substantia_nigra.metaxcan_results	11886	0.999766	0.999658
ENSG00000198053.11	SIRPA	-0.301049	0.763377	7.08e-05	1	1	1	0.763377	0.019731	mashr_Brain_Substantia_nigra.metaxcan_results	11886	0.999766	0.999635
ENSG00000131375.9	CAPN7	-0.300751	0.763604	0.00100312	1	1	1	0.763604	0.0553292	mashr_Brain_Substantia_nigra.metaxcan_results	11886	0.999766	0.999782
ENSG00000138029.13	HADHB	0.300711	0.763635	0.0173205	3	3	3	0.308138	0.126221	mashr_Brain_Substantia_nigra.metaxcan_results	11886	0.999766	0.999109
ENSG00000166260.10	COX11	-0.300652	0.76368	0.102559	3	3	3	0.44239	0.4607	mashr_Brain_Substantia_nigra.metaxcan_results	11886	0.999766	0.998289
ENSG00000183340.6	JRKL	-0.300641	0.763688	0.0017053	1	1	1	0.763688	0.151454	mashr_Brain_Substantia_nigra.metaxcan_results	11886	0.999766	0.998289
ENSG00000188529.14	SRSF10	0.300639	0.76369	7.71e-05	2	2	2	0.822751	0.0360594	mashr_Brain_Substantia_nigra.metaxcan_results	11886	0.999766	0.999481
ENSG00000111331.12	OAS3	-0.30059	0.763727	0.00992444	1	1	1	0.763727	0.14737	mashr_Brain_Substantia_nigra.metaxcan_results	11886	0.999766	0.999481
ENSG00000149488.12	TMC2	-0.300383	0.763885	0.0155394	1	1	1	0.763885	0.16658	mashr_Brain_Substantia_nigra.metaxcan_results	11886	0.999766	0.998612
ENSG00000104611.11	SH2D4A	0.300373	0.763893	0.00693952	1	1	1	0.763893	0.167149	mashr_Brain_Substantia_nigra.metaxcan_results	11886	0.999766	0.999775
ENSG00000243811.8	APOBEC3D	0.300098	0.764103	0.0293168	1	1	1	0.764103	0.247476	mashr_Brain_Substantia_nigra.metaxcan_results	11886	0.999766	0.999859
ENSG00000148158.16	SNX30	-0.30004	0.764146	7.75e-05	1	1	1	0.764146	0.0192284	mashr_Brain_Substantia_nigra.metaxcan_results	11886	0.999766	0.999782
ENSG00000172404.4	DNAJB7	-0.299931	0.76423	2.58e-05	1	1	1	0.76423	0.0161384	mashr_Brain_Substantia_nigra.metaxcan_results	11886	0.999766	0.998911
ENSG00000198590.11	C3orf35	-0.299723	0.764389	0.000637289	1	1	1	0.764389	0.0925863	mashr_Brain_Substantia_nigra.metaxcan_results	11886	0.999766	0.999481
ENSG00000169885.9	CALML6	-0.299705	0.764402	0.0342917	1	1	1	0.764402	0.336396	mashr_Brain_Substantia_nigra.metaxcan_results	11886	0.999766	0.999635
ENSG00000100918.12	REC8	0.299535	0.764532	0.000204423	1	1	1	0.764532	0.0287761	mashr_Brain_Substantia_nigra.metaxcan_results	11886	0.999766	0.999658
ENSG00000273297.1	RP11-38M8.1	0.299407	0.76463	0.00226585	2	2	2	0.392018	0.150763	mashr_Brain_Substantia_nigra.metaxcan_results	11886	0.999766	0.999775
ENSG00000128487.16	SPECC1	0.29921	0.76478	0.0079736	2	2	2	0.225211	0.110863	mashr_Brain_Substantia_nigra.metaxcan_results	11886	0.999766	0.999799
ENSG00000282012.1	LL22NC03-N95F10.1	0.299148	0.764827	0.0162736	2	2	2	0.301688	0.174669	mashr_Brain_Substantia_nigra.metaxcan_results	11886	0.999766	0.999109
ENSG00000136026.13	CKAP4	-0.298998	0.764942	0.00149442	1	1	1	0.764942	0.0545546	mashr_Brain_Substantia_nigra.metaxcan_results	11886	0.999766	0.999859
ENSG00000054277.13	OPN3	0.298865	0.765043	6.91e-06	1	1	1	0.765043	0.0262894	mashr_Brain_Substantia_nigra.metaxcan_results	11886	0.999766	0.999109
ENSG00000181788.3	SIAH2	0.298746	0.765134	2.52e-06	1	1	1	0.765134	0.00653548	mashr_Brain_Substantia_nigra.metaxcan_results	11886	0.999766	0.998289
ENSG00000138785.14	INTS12	0.298398	0.7654	0.00231256	1	1	1	0.7654	0.107776	mashr_Brain_Substantia_nigra.metaxcan_results	11886	0.999766	0.999635
ENSG00000006831.9	ADIPOR2	0.298368	0.765423	0.000756351	1	1	1	0.765423	0.0956175	mashr_Brain_Substantia_nigra.metaxcan_results	11886	0.999766	0.999782
ENSG00000243709.1	LEFTY1	0.298341	0.765443	0.00121055	1	1	1	0.765443	0.176662	mashr_Brain_Substantia_nigra.metaxcan_results	11886	0.999766	0.999658
ENSG00000163617.10	CCDC191	0.298331	0.76545	0.000679847	1	2	2	0.76545	0.101679	mashr_Brain_Substantia_nigra.metaxcan_results	11886	0.999766	0.999775
ENSG00000256223.5	ZNF10	-0.298251	0.765512	0.00123813	1	1	1	0.765512	0.104104	mashr_Brain_Substantia_nigra.metaxcan_results	11886	0.999766	0.999635
ENSG00000011523.13	CEP68	-0.298003	0.765701	0.000829408	1	1	1	0.765701	0.0664602	mashr_Brain_Substantia_nigra.metaxcan_results	11886	0.999766	0.999782
ENSG00000273702.1	RP11-758H9.2	0.297907	0.765774	0.00590549	2	2	2	0.623287	0.336992	mashr_Brain_Substantia_nigra.metaxcan_results	11886	0.999766	0.999658
ENSG00000133958.13	UNC79	-0.297846	0.765821	0.00505356	2	2	2	0.710213	0.128841	mashr_Brain_Substantia_nigra.metaxcan_results	11886	0.999766	0.999859
ENSG00000159363.17	ATP13A2	-0.297666	0.765958	0.00179936	1	1	1	0.765958	0.0715978	mashr_Brain_Substantia_nigra.metaxcan_results	11886	0.999766	0.999302
ENSG00000233608.3	TWIST2	-0.297568	0.766033	5.53e-08	1	1	1	0.766033	0.00119454	mashr_Brain_Substantia_nigra.metaxcan_results	11886	0.999766	0.999635
ENSG00000183508.4	FAM46C	0.297282	0.766251	0.00500036	1	1	1	0.766251	0.156702	mashr_Brain_Substantia_nigra.metaxcan_results	11886	0.999766	0.998612
ENSG00000157933.9	SKI	0.297281	0.766252	1.69e-06	1	1	1	0.766252	0.00305022	mashr_Brain_Substantia_nigra.metaxcan_results	11886	0.999766	0.999635
ENSG00000092529.23	CAPN3	-0.297053	0.766426	3.05e-06	2	2	2	0.648392	0.0174588	mashr_Brain_Substantia_nigra.metaxcan_results	11886	0.999766	0.998289
ENSG00000100523.14	DDHD1	-0.297015	0.766455	0.0281891	1	1	1	0.766455	0.276513	mashr_Brain_Substantia_nigra.metaxcan_results	11886	0.999766	0.999109
ENSG00000101407.12	TTI1	-0.296559	0.766803	0.000387633	1	2	2	0.766803	0.0767781	mashr_Brain_Substantia_nigra.metaxcan_results	11886	0.999766	0.999302
ENSG00000196363.9	WDR5	-0.296462	0.766877	0.0148585	1	1	1	0.766877	0.170243	mashr_Brain_Substantia_nigra.metaxcan_results	11886	0.999766	0.999775
ENSG00000173825.6	TIGD3	-0.296401	0.766924	0.00548306	1	1	1	0.766924	0.191837	mashr_Brain_Substantia_nigra.metaxcan_results	11886	0.999766	0.999775
ENSG00000253485.2	PCDHGA5	-0.29625	0.767039	0.00116507	2	2	2	0.723034	0.102336	mashr_Brain_Substantia_nigra.metaxcan_results	11886	0.999766	0.999782
ENSG00000134352.19	IL6ST	0.296173	0.767098	1.13e-06	1	1	1	0.767098	0.00245449	mashr_Brain_Substantia_nigra.metaxcan_results	11886	0.999766	0.998289
ENSG00000243795.1	LINC02044	-0.296158	0.767109	0.13816	2	2	2	0.774202	0.493143	mashr_Brain_Substantia_nigra.metaxcan_results	11886	0.999766	0.998911
ENSG00000119203.13	CPSF3	0.296041	0.767199	0.000888966	2	2	2	0.772484	0.123449	mashr_Brain_Substantia_nigra.metaxcan_results	11886	0.999766	0.999109
ENSG00000162039.14	MEIOB	-0.295862	0.767336	0.20744	3	3	3	0.28568	0.4546	mashr_Brain_Substantia_nigra.metaxcan_results	11886	0.999766	0.999635
ENSG00000163046.15	ANKRD30BL	-0.295858	0.767338	0.127251	2	2	2	0.774692	0.786336	mashr_Brain_Substantia_nigra.metaxcan_results	11886	0.999766	0.999658
ENSG00000136153.19	LMO7	0.295856	0.76734	6.3e-05	1	1	1	0.76734	0.0463028	mashr_Brain_Substantia_nigra.metaxcan_results	11886	0.999766	0.999635
ENSG00000184613.10	NELL2	0.295652	0.767496	8.07e-06	1	1	1	0.767496	0.0284136	mashr_Brain_Substantia_nigra.metaxcan_results	11886	0.999766	0.998612
ENSG00000059378.12	PARP12	-0.29562	0.76752	0.0169171	2	2	2	0.554331	0.351643	mashr_Brain_Substantia_nigra.metaxcan_results	11886	0.999766	0.998911
ENSG00000269416.5	LINC01224	-0.295619	0.767521	0.215574	2	2	2	0.245157	0.705217	mashr_Brain_Substantia_nigra.metaxcan_results	11886	0.999766	0.999635
ENSG00000051523.10	CYBA	-0.29558	0.767551	0.00695151	1	1	1	0.767551	0.11901	mashr_Brain_Substantia_nigra.metaxcan_results	11886	0.999766	0.998911
ENSG00000142748.12	FCN3	0.295522	0.767595	0.0057324	2	2	2	0.758583	0.266671	mashr_Brain_Substantia_nigra.metaxcan_results	11886	0.999766	0.999775
ENSG00000239774.1	RP11-496B10.3	0.295506	0.767607	8.77e-10	1	1	1	0.767607	0.000135215	mashr_Brain_Substantia_nigra.metaxcan_results	11886	0.999766	0.999775
ENSG00000160305.17	DIP2A	-0.295392	0.767695	0.000916297	1	1	1	0.767695	0.0962597	mashr_Brain_Substantia_nigra.metaxcan_results	11886	0.999766	0.999302
ENSG00000183735.9	TBK1	-0.295326	0.767745	0.0187426	2	2	2	0.505503	0.181892	mashr_Brain_Substantia_nigra.metaxcan_results	11886	0.999766	0.999658
ENSG00000179639.10	FCER1A	-0.295194	0.767846	0.00372597	1	1	1	0.767846	0.175035	mashr_Brain_Substantia_nigra.metaxcan_results	11886	0.999766	0.999481
ENSG00000211456.10	SACM1L	0.295067	0.767943	0.00131978	2	2	2	0.798165	0.0808295	mashr_Brain_Substantia_nigra.metaxcan_results	11886	0.999766	0.998612
ENSG00000268182.5	SMIM17	0.294737	0.768195	7.19e-05	1	1	1	0.768195	0.0131157	mashr_Brain_Substantia_nigra.metaxcan_results	11886	0.999766	0.999109
ENSG00000249926.2	RP11-495K9.6	0.294677	0.768241	0.301757	2	2	2	0.642067	0.647412	mashr_Brain_Substantia_nigra.metaxcan_results	11886	0.999766	0.999859
ENSG00000197128.11	ZNF772	-0.294651	0.76826	0.0124926	1	1	1	0.76826	0.189722	mashr_Brain_Substantia_nigra.metaxcan_results	11886	0.999766	0.999302
ENSG00000134962.6	KLB	0.294579	0.768315	0.142391	1	1	1	0.768315	0.661756	mashr_Brain_Substantia_nigra.metaxcan_results	11886	0.999766	0.998911
ENSG00000184967.6	NOC4L	0.294514	0.768365	0.0373855	2	2	2	0.0346127	0.370219	mashr_Brain_Substantia_nigra.metaxcan_results	11886	0.999766	0.999799
ENSG00000171759.9	PAH	-0.294395	0.768456	0.058167	2	2	2	0.670514	0.354696	mashr_Brain_Substantia_nigra.metaxcan_results	11886	0.999766	0.998612
ENSG00000139880.19	CDH24	0.294143	0.768649	0.0188415	2	2	2	0.0747943	0.263822	mashr_Brain_Substantia_nigra.metaxcan_results	11886	0.999766	0.999782
ENSG00000140254.12	DUOXA1	-0.293839	0.768881	0.0110974	1	1	1	0.768881	0.534887	mashr_Brain_Substantia_nigra.metaxcan_results	11886	0.999766	0.999799
ENSG00000198216.10	CACNA1E	0.293818	0.768897	4.18e-06	1	1	1	0.768897	0.00469735	mashr_Brain_Substantia_nigra.metaxcan_results	11886	0.999766	0.999775
ENSG00000104879.4	CKM	0.293798	0.768912	1.77e-05	1	1	1	0.768912	0.00970375	mashr_Brain_Substantia_nigra.metaxcan_results	11886	0.999766	0.999658
ENSG00000144746.6	ARL6IP5	0.293757	0.768943	0.0375732	1	1	1	0.768943	0.276769	mashr_Brain_Substantia_nigra.metaxcan_results	11886	0.999766	0.999481
ENSG00000182473.21	EXOC7	-0.293739	0.768957	9.4e-07	1	1	1	0.768957	0.00442645	mashr_Brain_Substantia_nigra.metaxcan_results	11886	0.999766	0.999658
ENSG00000172932.14	ANKRD13D	0.293729	0.768965	2.8e-05	2	2	2	0.628886	0.0238168	mashr_Brain_Substantia_nigra.metaxcan_results	11886	0.999766	0.999658
ENSG00000146374.13	RSPO3	0.293602	0.769062	2.81e-05	2	2	2	0.757814	0.0175213	mashr_Brain_Substantia_nigra.metaxcan_results	11886	0.999766	0.999658
ENSG00000246067.7	RAB30-AS1	0.293435	0.769189	0.0735515	2	2	2	0.485259	0.562787	mashr_Brain_Substantia_nigra.metaxcan_results	11886	0.999766	0.999635
ENSG00000130414.11	NDUFA10	0.293357	0.769249	0.0750284	3	3	3	0.224304	0.353805	mashr_Brain_Substantia_nigra.metaxcan_results	11886	0.999766	0.999775
ENSG00000262468.5	LINC01569	-0.293344	0.769259	0.0335821	2	2	2	0.622857	0.272964	mashr_Brain_Substantia_nigra.metaxcan_results	11886	0.999766	0.999302
ENSG00000260475.1	RP11-85A1.3	0.293308	0.769287	0.0620974	2	2	2	0.476392	0.330048	mashr_Brain_Substantia_nigra.metaxcan_results	11886	0.999766	0.999481
ENSG00000144485.10	HES6	0.293159	0.769401	0.112393	2	2	2	0.614285	0.464223	mashr_Brain_Substantia_nigra.metaxcan_results	11886	0.999766	0.999782
ENSG00000154889.16	MPPE1	0.292733	0.769726	0.0942097	2	2	2	0.318804	0.457639	mashr_Brain_Substantia_nigra.metaxcan_results	11886	0.999766	0.999481
ENSG00000106404.13	CLDN15	-0.292556	0.769862	0.149376	2	2	2	0.711636	0.331354	mashr_Brain_Substantia_nigra.metaxcan_results	11886	0.999766	0.998911
ENSG00000160714.9	UBE2Q1	-0.292553	0.769864	2.25e-05	1	1	1	0.769864	0.0120129	mashr_Brain_Substantia_nigra.metaxcan_results	11886	0.999766	0.998289
ENSG00000228439.5	TSTD3	-0.292524	0.769886	0.00160742	1	2	2	0.769886	0.103869	mashr_Brain_Substantia_nigra.metaxcan_results	11886	0.999766	0.999775
ENSG00000170035.15	UBE2E3	0.292348	0.770021	2.78e-05	1	1	1	0.770021	0.0205565	mashr_Brain_Substantia_nigra.metaxcan_results	11886	0.999766	0.999481
ENSG00000180263.13	FGD6	0.292088	0.770219	0.00174687	1	1	1	0.770219	0.0883411	mashr_Brain_Substantia_nigra.metaxcan_results	11886	0.999766	0.999109
ENSG00000198931.10	APRT	-0.291921	0.770347	0.0266206	1	1	1	0.770347	0.467857	mashr_Brain_Substantia_nigra.metaxcan_results	11886	0.999766	0.999775
ENSG00000167632.14	TRAPPC9	-0.29191	0.770356	0.0032928	1	1	1	0.770356	0.134575	mashr_Brain_Substantia_nigra.metaxcan_results	11886	0.999766	0.998612
ENSG00000168032.8	ENTPD3	0.291712	0.770507	0.0015505	2	2	2	0.649934	0.085926	mashr_Brain_Substantia_nigra.metaxcan_results	11886	0.999766	0.998911
ENSG00000152969.17	JAKMIP1	-0.291667	0.770541	1.04e-06	1	1	1	0.770541	0.0042642	mashr_Brain_Substantia_nigra.metaxcan_results	11886	0.999766	0.999635
ENSG00000174502.18	SLC26A9	-0.291425	0.770726	0.00087973	2	2	2	0.723661	0.0530129	mashr_Brain_Substantia_nigra.metaxcan_results	11886	0.999766	0.999302
ENSG00000172216.5	CEBPB	0.291312	0.770812	0.000126359	1	1	1	0.770812	0.0157249	mashr_Brain_Substantia_nigra.metaxcan_results	11886	0.999766	0.999635
ENSG00000162738.5	VANGL2	-0.291196	0.770902	0.00309444	1	1	1	0.770902	0.193404	mashr_Brain_Substantia_nigra.metaxcan_results	11886	0.999766	0.999859
ENSG00000103490.13	PYCARD	-0.291176	0.770917	7.78e-05	1	1	1	0.770917	0.0134699	mashr_Brain_Substantia_nigra.metaxcan_results	11886	0.999766	0.999635
ENSG00000147669.10	POLR2K	-0.291144	0.770941	2.07e-06	1	1	1	0.770941	0.00268203	mashr_Brain_Substantia_nigra.metaxcan_results	11886	0.999766	0.998289
ENSG00000160321.14	ZNF208	0.291064	0.771002	0.0564587	1	1	1	0.771002	0.358912	mashr_Brain_Substantia_nigra.metaxcan_results	11886	0.999766	0.999799
ENSG00000111266.8	DUSP16	0.290939	0.771098	0.000279667	1	1	1	0.771098	0.0531798	mashr_Brain_Substantia_nigra.metaxcan_results	11886	0.999766	0.998612
ENSG00000138071.13	ACTR2	-0.290929	0.771106	0.00722575	1	1	1	0.771106	0.147232	mashr_Brain_Substantia_nigra.metaxcan_results	11886	0.999766	0.999859
ENSG00000163959.9	SLC51A	-0.290891	0.771135	0.0618956	3	3	3	0.597177	0.401669	mashr_Brain_Substantia_nigra.metaxcan_results	11886	0.999766	0.998911
ENSG00000168765.16	GSTM4	-0.290605	0.771354	0.39768	4	4	4	0.29113	0.478571	mashr_Brain_Substantia_nigra.metaxcan_results	11886	0.999766	0.998911
ENSG00000176194.17	CIDEA	-0.290559	0.771389	0.00247163	2	2	2	0.145241	0.155012	mashr_Brain_Substantia_nigra.metaxcan_results	11886	0.999766	0.999302
ENSG00000185730.7	ZNF696	-0.290318	0.771573	0.0404851	2	2	2	0.775802	0.200258	mashr_Brain_Substantia_nigra.metaxcan_results	11886	0.999766	0.999658
ENSG00000117586.10	TNFSF4	0.290307	0.771581	0.0104591	1	1	1	0.771581	0.150033	mashr_Brain_Substantia_nigra.metaxcan_results	11886	0.999766	0.999658
ENSG00000196132.11	MYT1	0.290287	0.771597	9.1e-06	1	1	1	0.771597	0.00733306	mashr_Brain_Substantia_nigra.metaxcan_results	11886	0.999766	0.999481
ENSG00000214413.7	BBIP1	0.290127	0.771719	0.000943479	1	1	1	0.771719	0.12869	mashr_Brain_Substantia_nigra.metaxcan_results	11886	0.999766	0.998289
ENSG00000204572.9	KRTAP5-10	0.290073	0.771761	2.58e-05	1	1	1	0.771761	0.0296479	mashr_Brain_Substantia_nigra.metaxcan_results	11886	0.999766	0.999782
ENSG00000186364.11	NUDT17	-0.289966	0.771842	0.0475714	1	1	1	0.771842	0.369793	mashr_Brain_Substantia_nigra.metaxcan_results	11886	0.999766	0.998911
ENSG00000091409.14	ITGA6	0.289864	0.77192	4.05e-05	1	1	1	0.77192	0.0371193	mashr_Brain_Substantia_nigra.metaxcan_results	11886	0.999766	0.999782
ENSG00000166311.9	SMPD1	0.289853	0.771929	0.00092279	2	2	2	0.529857	0.112033	mashr_Brain_Substantia_nigra.metaxcan_results	11886	0.999766	0.999302
ENSG00000120805.13	ARL1	-0.289734	0.77202	0.000581763	1	1	1	0.77202	0.140684	mashr_Brain_Substantia_nigra.metaxcan_results	11886	0.999766	0.999658
ENSG00000168000.14	BSCL2	0.289615	0.772111	4.23e-05	1	1	1	0.772111	0.0106545	mashr_Brain_Substantia_nigra.metaxcan_results	11886	0.999766	0.999859
ENSG00000058404.19	CAMK2B	-0.289613	0.772113	2.56e-05	1	1	1	0.772113	0.0112566	mashr_Brain_Substantia_nigra.metaxcan_results	11886	0.999766	0.999782
ENSG00000073008.14	PVR	0.289544	0.772165	0.0184359	2	2	2	0.419757	0.209395	mashr_Brain_Substantia_nigra.metaxcan_results	11886	0.999766	0.998612
ENSG00000133665.12	DYDC2	-0.289414	0.772264	5.6e-05	1	1	1	0.772264	0.0269449	mashr_Brain_Substantia_nigra.metaxcan_results	11886	0.999766	0.998911
ENSG00000166925.8	TSC22D4	-0.289372	0.772297	2.82e-09	1	1	1	0.772297	0.000531064	mashr_Brain_Substantia_nigra.metaxcan_results	11886	0.999766	0.999775
ENSG00000162366.7	PDZK1IP1	0.289359	0.772307	0.0734133	1	1	1	0.772307	0.478145	mashr_Brain_Substantia_nigra.metaxcan_results	11886	0.999766	0.999302
ENSG00000266402.3	SNHG25	0.289325	0.772332	6.51e-05	1	2	2	0.772332	0.0136684	mashr_Brain_Substantia_nigra.metaxcan_results	11886	0.999766	0.999635
ENSG00000119185.12	ITGB1BP1	-0.289127	0.772484	0.00308982	1	1	1	0.772484	0.232887	mashr_Brain_Substantia_nigra.metaxcan_results	11886	0.999766	0.999658
ENSG00000258289.8	CHURC1	0.289102	0.772503	0.0217412	1	1	1	0.772503	0.390567	mashr_Brain_Substantia_nigra.metaxcan_results	11886	0.999766	0.999859
ENSG00000181026.14	AEN	0.289065	0.772532	0.00645764	2	2	2	0.493893	0.456576	mashr_Brain_Substantia_nigra.metaxcan_results	11886	0.999766	0.999109
ENSG00000135469.13	COQ10A	0.28876	0.772765	0.00111666	2	2	2	0.768664	0.070295	mashr_Brain_Substantia_nigra.metaxcan_results	11886	0.999766	0.999859
ENSG00000137513.9	NARS2	0.288731	0.772787	0.086825	1	1	1	0.772787	0.556155	mashr_Brain_Substantia_nigra.metaxcan_results	11886	0.999766	0.999109
ENSG00000198393.7	ZNF26	0.28864	0.772857	0.000395601	2	2	2	0.789158	0.0325707	mashr_Brain_Substantia_nigra.metaxcan_results	11886	0.999766	0.999775
ENSG00000270750.1	RP11-461L13.3	0.288613	0.772877	0.0339812	1	1	1	0.772877	0.275138	mashr_Brain_Substantia_nigra.metaxcan_results	11886	0.999766	0.999302
ENSG00000271367.1	RP3-483K16.4	-0.288581	0.772902	0.000863654	2	2	2	0.532619	0.0633528	mashr_Brain_Substantia_nigra.metaxcan_results	11886	0.999766	0.998289
ENSG00000132680.10	KIAA0907	0.288454	0.772999	8.89e-05	2	2	2	0.795237	0.0410127	mashr_Brain_Substantia_nigra.metaxcan_results	11886	0.999766	0.999481
ENSG00000276188.1	RP11-173P15.10	0.288382	0.773054	9.7e-05	1	1	1	0.773054	0.0291423	mashr_Brain_Substantia_nigra.metaxcan_results	11886	0.999766	0.999109
ENSG00000197885.10	NKIRAS1	0.288364	0.773068	0.00478963	1	1	1	0.773068	0.123997	mashr_Brain_Substantia_nigra.metaxcan_results	11886	0.999766	0.999635
ENSG00000106789.12	CORO2A	-0.288215	0.773182	0.00115242	2	2	2	0.796919	0.0704481	mashr_Brain_Substantia_nigra.metaxcan_results	11886	0.999766	0.999109
ENSG00000157045.8	NTAN1	-0.2879	0.773423	0.00929655	2	2	2	0.182539	0.191207	mashr_Brain_Substantia_nigra.metaxcan_results	11886	0.999766	0.998289
ENSG00000121594.11	CD80	-0.287827	0.773479	0.00216776	1	1	1	0.773479	0.105205	mashr_Brain_Substantia_nigra.metaxcan_results	11886	0.999766	0.999481
ENSG00000156050.8	FAM161B	0.287691	0.773583	0.003052	2	2	2	0.461114	0.111878	mashr_Brain_Substantia_nigra.metaxcan_results	11886	0.999766	0.999799
ENSG00000076356.6	PLXNA2	-0.287554	0.773688	2.12e-07	1	1	1	0.773688	0.00268279	mashr_Brain_Substantia_nigra.metaxcan_results	11886	0.999766	0.999302
ENSG00000226375.1	RP3-395P12.2	-0.287454	0.773765	1.64e-05	1	1	1	0.773765	0.01345	mashr_Brain_Substantia_nigra.metaxcan_results	11886	0.999766	0.998289
ENSG00000106236.3	NPTX2	-0.287399	0.773807	0.000170892	1	1	1	0.773807	0.0425148	mashr_Brain_Substantia_nigra.metaxcan_results	11886	0.999766	0.999109
ENSG00000183808.11	RBM12B	-0.28701	0.774104	0.00179807	1	1	1	0.774104	0.0594065	mashr_Brain_Substantia_nigra.metaxcan_results	11886	0.999766	0.999658
ENSG00000116106.11	EPHA4	-0.28694	0.774158	1.31e-05	1	1	1	0.774158	0.0211351	mashr_Brain_Substantia_nigra.metaxcan_results	11886	0.999766	0.999481
ENSG00000255621.1	RP11-377D9.3	0.286924	0.77417	0.0767564	1	1	1	0.77417	0.555899	mashr_Brain_Substantia_nigra.metaxcan_results	11886	0.999766	0.999635
ENSG00000139173.9	TMEM117	-0.286732	0.774318	0.0032931	1	1	1	0.774318	0.223784	mashr_Brain_Substantia_nigra.metaxcan_results	11886	0.999766	0.999859
ENSG00000171097.13	KYAT1	0.286681	0.774357	0.0289484	2	2	2	0.769219	0.263197	mashr_Brain_Substantia_nigra.metaxcan_results	11886	0.999766	0.998612
ENSG00000022976.15	ZNF839	-0.286624	0.7744	0.00140382	2	2	2	0.584123	0.10729	mashr_Brain_Substantia_nigra.metaxcan_results	11886	0.999766	0.998289
ENSG00000175073.7	VCPIP1	-0.286522	0.774478	1.03e-07	1	1	1	0.774478	0.0022795	mashr_Brain_Substantia_nigra.metaxcan_results	11886	0.999766	0.998289
ENSG00000185697.16	MYBL1	0.286522	0.774478	0.000274979	1	1	1	0.774478	0.117853	mashr_Brain_Substantia_nigra.metaxcan_results	11886	0.999766	0.998911
ENSG00000196576.14	PLXNB2	-0.286372	0.774593	1.82e-06	1	1	1	0.774593	0.00787333	mashr_Brain_Substantia_nigra.metaxcan_results	11886	0.999766	0.999635
ENSG00000112715.21	VEGFA	-0.286367	0.774597	0.000916337	1	1	1	0.774597	0.0926858	mashr_Brain_Substantia_nigra.metaxcan_results	11886	0.999766	0.999775
ENSG00000076662.9	ICAM3	-0.286272	0.77467	0.000373039	1	1	1	0.77467	0.0352095	mashr_Brain_Substantia_nigra.metaxcan_results	11886	0.999766	0.998911
ENSG00000162390.17	ACOT11	0.286088	0.77481	0.0268592	1	1	1	0.77481	0.237453	mashr_Brain_Substantia_nigra.metaxcan_results	11886	0.999766	0.999799
ENSG00000143437.20	ARNT	-0.285587	0.775194	0.0571067	1	2	2	0.775194	0.322999	mashr_Brain_Substantia_nigra.metaxcan_results	11886	0.999766	0.999658
ENSG00000056050.6	HPF1	-0.285209	0.775484	0.00262492	1	1	1	0.775484	0.0874252	mashr_Brain_Substantia_nigra.metaxcan_results	11886	0.999766	0.998911
ENSG00000188779.10	SKOR1	0.284908	0.775714	0.00015496	1	1	1	0.775714	0.0238367	mashr_Brain_Substantia_nigra.metaxcan_results	11886	0.999766	0.998289
ENSG00000197208.5	SLC22A4	0.28481	0.77579	0.00536712	1	1	1	0.77579	0.108663	mashr_Brain_Substantia_nigra.metaxcan_results	11886	0.999766	0.999635
ENSG00000113273.15	ARSB	0.284438	0.776075	3.85e-06	1	1	1	0.776075	0.00525677	mashr_Brain_Substantia_nigra.metaxcan_results	11886	0.999766	0.999635
ENSG00000196268.11	ZNF493	0.284317	0.776167	0.256346	2	2	2	0.505455	0.472964	mashr_Brain_Substantia_nigra.metaxcan_results	11886	0.999766	0.999782
ENSG00000100365.14	NCF4	0.284279	0.776196	0.000603916	1	1	1	0.776196	0.0352524	mashr_Brain_Substantia_nigra.metaxcan_results	11886	0.999766	0.999481
ENSG00000176907.4	C8orf4	0.284277	0.776198	0.0350655	2	2	2	0.664327	0.172499	mashr_Brain_Substantia_nigra.metaxcan_results	11886	0.999766	0.998911
ENSG00000134240.11	HMGCS2	0.284218	0.776243	0.005526	1	1	1	0.776243	0.107992	mashr_Brain_Substantia_nigra.metaxcan_results	11886	0.999766	0.999658
ENSG00000175309.14	PHYKPL	0.28416	0.776288	0.00949899	2	2	2	0.364677	0.253575	mashr_Brain_Substantia_nigra.metaxcan_results	11886	0.999766	0.999635
ENSG00000120798.16	NR2C1	-0.284157	0.77629	2.39e-05	2	2	2	0.623422	0.0184896	mashr_Brain_Substantia_nigra.metaxcan_results	11886	0.999766	0.999302
ENSG00000204179.10	PTPN20	0.284092	0.77634	0.00567816	1	2	2	0.77634	0.113927	mashr_Brain_Substantia_nigra.metaxcan_results	11886	0.999766	0.999658
ENSG00000242220.6	TCP10L	0.284052	0.776371	0.0223782	2	2	2	0.475926	0.20886	mashr_Brain_Substantia_nigra.metaxcan_results	11886	0.999766	0.998612
ENSG00000272744.1	RP11-367N14.3	-0.283944	0.776453	6.27e-05	1	1	1	0.776453	0.0308749	mashr_Brain_Substantia_nigra.metaxcan_results	11886	0.999766	0.998911
ENSG00000065675.14	PRKCQ	0.28385	0.776525	0.00101101	1	2	2	0.776525	0.0665637	mashr_Brain_Substantia_nigra.metaxcan_results	11886	0.999766	0.999658
ENSG00000130303.12	BST2	-0.283848	0.776527	0.00502511	1	1	1	0.776527	0.41347	mashr_Brain_Substantia_nigra.metaxcan_results	11886	0.999766	0.999775
ENSG00000152382.5	TADA1	-0.283829	0.776542	0.0108334	3	3	3	0.21127	0.145584	mashr_Brain_Substantia_nigra.metaxcan_results	11886	0.999766	0.999658
ENSG00000104872.10	PIH1D1	-0.283827	0.776543	0.00942584	2	2	2	0.668392	0.11106	mashr_Brain_Substantia_nigra.metaxcan_results	11886	0.999766	0.999782
ENSG00000181450.17	ZNF678	0.283793	0.776569	0.000372238	1	1	1	0.776569	0.032678	mashr_Brain_Substantia_nigra.metaxcan_results	11886	0.999766	0.998911
ENSG00000164896.19	FASTK	-0.283765	0.776591	0.0213524	1	1	1	0.776591	0.267417	mashr_Brain_Substantia_nigra.metaxcan_results	11886	0.999766	0.999302
ENSG00000134056.11	MRPS36	0.283555	0.776752	0.000549122	1	1	1	0.776752	0.0312158	mashr_Brain_Substantia_nigra.metaxcan_results	11886	0.999766	0.999775
ENSG00000181458.10	TMEM45A	-0.28354	0.776763	0.0232156	1	1	1	0.776763	0.20266	mashr_Brain_Substantia_nigra.metaxcan_results	11886	0.999766	0.999658
ENSG00000121350.15	PYROXD1	-0.283531	0.77677	0.0410731	1	1	1	0.77677	0.291542	mashr_Brain_Substantia_nigra.metaxcan_results	11886	0.999766	0.999109
ENSG00000144591.18	GMPPA	-0.283501	0.776793	0.00170171	2	2	2	0.775373	0.0658215	mashr_Brain_Substantia_nigra.metaxcan_results	11886	0.999766	0.999775
ENSG00000133433.10	GSTT2B	-0.283452	0.77683	0.346423	2	2	2	0.774339	0.77022	mashr_Brain_Substantia_nigra.metaxcan_results	11886	0.999766	0.999782
ENSG00000221869.4	CEBPD	-0.283384	0.776882	0.00155889	1	1	1	0.776882	0.15397	mashr_Brain_Substantia_nigra.metaxcan_results	11886	0.999766	0.998911
ENSG00000166845.13	C18orf54	-0.283365	0.776897	0.00901078	1	1	1	0.776897	0.275069	mashr_Brain_Substantia_nigra.metaxcan_results	11886	0.999766	0.998911
ENSG00000073150.13	PANX2	-0.283166	0.77705	8.51e-05	1	1	1	0.77705	0.0468451	mashr_Brain_Substantia_nigra.metaxcan_results	11886	0.999766	0.999658
ENSG00000115361.7	ACADL	-0.282991	0.777184	2.65e-05	1	1	1	0.777184	0.01575	mashr_Brain_Substantia_nigra.metaxcan_results	11886	0.999766	0.999481
ENSG00000077522.12	ACTN2	0.282979	0.777193	0.000327638	1	1	1	0.777193	0.105577	mashr_Brain_Substantia_nigra.metaxcan_results	11886	0.999766	0.998612
ENSG00000012963.14	UBR7	0.282794	0.777335	0.0038652	1	1	1	0.777335	0.103734	mashr_Brain_Substantia_nigra.metaxcan_results	11886	0.999766	0.999109
ENSG00000160396.8	HIPK4	-0.2827	0.777407	0.00340088	1	1	1	0.777407	0.0858237	mashr_Brain_Substantia_nigra.metaxcan_results	11886	0.999766	0.999859
ENSG00000260042.1	CTD-2034I21.1	-0.282558	0.777516	0.00152833	1	1	1	0.777516	0.0576282	mashr_Brain_Substantia_nigra.metaxcan_results	11886	0.999766	0.999782
ENSG00000132702.12	HAPLN2	-0.282546	0.777525	8.28e-05	1	1	1	0.777525	0.0146149	mashr_Brain_Substantia_nigra.metaxcan_results	11886	0.999766	0.998911
ENSG00000079950.13	STX7	-0.282504	0.777557	0.00292491	2	2	2	0.312847	0.0744345	mashr_Brain_Substantia_nigra.metaxcan_results	11886	0.999766	0.999302
ENSG00000196247.11	ZNF107	0.282477	0.777578	0.045053	2	2	2	0.598759	0.383636	mashr_Brain_Substantia_nigra.metaxcan_results	11886	0.999766	0.999658
ENSG00000160352.15	ZNF714	0.282307	0.777708	0.0301956	2	2	2	0.0803855	0.3268	mashr_Brain_Substantia_nigra.metaxcan_results	11886	0.999766	0.999481
ENSG00000114503.10	NCBP2	0.282246	0.777755	0.000309926	1	1	1	0.777755	0.0359733	mashr_Brain_Substantia_nigra.metaxcan_results	11886	0.999766	0.998612
ENSG00000135002.11	RFK	0.281815	0.778085	4.98e-06	1	2	2	0.778085	0.0113279	mashr_Brain_Substantia_nigra.metaxcan_results	11886	0.999766	0.998289
ENSG00000139946.9	PELI2	-0.281655	0.778208	0.0014894	2	2	2	0.781636	0.0453035	mashr_Brain_Substantia_nigra.metaxcan_results	11886	0.999766	0.999109
ENSG00000183336.8	BOLA2	-0.281568	0.778275	0.103874	1	1	1	0.778275	0.413617	mashr_Brain_Substantia_nigra.metaxcan_results	11886	0.999766	0.999775
ENSG00000136891.13	TEX10	-0.281436	0.778376	0.00694437	1	1	1	0.778376	0.129555	mashr_Brain_Substantia_nigra.metaxcan_results	11886	0.999766	0.999859
ENSG00000172059.10	KLF11	-0.281379	0.778419	9.39e-05	1	1	1	0.778419	0.0205549	mashr_Brain_Substantia_nigra.metaxcan_results	11886	0.999766	0.999782
ENSG00000155016.17	CYP2U1	-0.281309	0.778474	0.00778625	1	1	1	0.778474	0.156284	mashr_Brain_Substantia_nigra.metaxcan_results	11886	0.999766	0.999799
ENSG00000164778.4	EN2	0.281262	0.778509	2.61e-05	1	1	1	0.778509	0.0147915	mashr_Brain_Substantia_nigra.metaxcan_results	11886	0.999766	0.999302
ENSG00000174606.13	ANGEL2	0.281247	0.778521	0.0240773	1	1	1	0.778521	0.215684	mashr_Brain_Substantia_nigra.metaxcan_results	11886	0.999766	0.999658
ENSG00000165678.20	GHITM	-0.28117	0.77858	0.0152021	3	3	3	0.599492	0.534371	mashr_Brain_Substantia_nigra.metaxcan_results	11886	0.999766	0.999799
ENSG00000256433.2	RP1-102E24.8	0.280981	0.778725	0.0540171	1	1	1	0.778725	0.324581	mashr_Brain_Substantia_nigra.metaxcan_results	11886	0.999766	0.998911
ENSG00000188938.15	FAM120AOS	-0.280967	0.778736	0.00118764	2	2	2	0.751992	0.07364	mashr_Brain_Substantia_nigra.metaxcan_results	11886	0.999766	0.999799
ENSG00000274209.4	ANTXRL	0.280841	0.778832	1.28e-06	1	1	1	0.778832	0.00474436	mashr_Brain_Substantia_nigra.metaxcan_results	11886	0.999766	0.999799
ENSG00000092470.11	WDR76	0.280776	0.778882	0.000954102	2	2	2	0.779073	0.0524003	mashr_Brain_Substantia_nigra.metaxcan_results	11886	0.999766	0.999109
ENSG00000079462.7	PAFAH1B3	-0.280774	0.778884	0.000346475	1	1	1	0.778884	0.0533753	mashr_Brain_Substantia_nigra.metaxcan_results	11886	0.999766	0.999635
ENSG00000272692.1	RP11-399K21.14	0.280724	0.778922	7.05e-06	1	1	1	0.778922	0.00660407	mashr_Brain_Substantia_nigra.metaxcan_results	11886	0.999766	0.999658
ENSG00000125245.12	GPR18	-0.280708	0.778935	7.61e-06	1	1	1	0.778935	0.0125961	mashr_Brain_Substantia_nigra.metaxcan_results	11886	0.999766	0.999859
ENSG00000230438.6	SERPINB9P1	0.280511	0.779086	1.48915	3	3	3	0.491507	0.937279	mashr_Brain_Substantia_nigra.metaxcan_results	11886	0.999766	0.999109
ENSG00000172602.9	RND1	-0.280329	0.779225	0.000268495	2	2	2	0.328846	0.0658675	mashr_Brain_Substantia_nigra.metaxcan_results	11886	0.999766	0.999481
ENSG00000234917.2	RP5-994D16.3	0.280268	0.779272	0.0100286	1	1	1	0.779272	0.383519	mashr_Brain_Substantia_nigra.metaxcan_results	11886	0.999766	0.999481
ENSG00000163528.12	CHCHD4	-0.28017	0.779347	0.0308863	2	2	2	0.550673	0.215005	mashr_Brain_Substantia_nigra.metaxcan_results	11886	0.999766	0.999775
ENSG00000254319.5	RP11-134O21.1	0.280137	0.779372	0.207766	2	2	2	0.751396	0.407212	mashr_Brain_Substantia_nigra.metaxcan_results	11886	0.999766	0.999481
ENSG00000270160.1	RP11-264E20.2	-0.279937	0.779526	6.13e-05	1	1	1	0.779526	0.0328101	mashr_Brain_Substantia_nigra.metaxcan_results	11886	0.999766	0.999782
ENSG00000182512.4	GLRX5	-0.279912	0.779545	0.00966174	1	1	1	0.779545	0.200854	mashr_Brain_Substantia_nigra.metaxcan_results	11886	0.999766	0.998612
ENSG00000157766.15	ACAN	0.279855	0.779589	7.85e-06	1	1	1	0.779589	0.00929083	mashr_Brain_Substantia_nigra.metaxcan_results	11886	0.999766	0.998911
ENSG00000186132.14	C2orf76	-0.279775	0.77965	0.00136726	1	1	1	0.77965	0.0898949	mashr_Brain_Substantia_nigra.metaxcan_results	11886	0.999766	0.999799
ENSG00000237412.6	PRSS56	-0.279759	0.779662	9.61e-05	1	1	1	0.779662	0.0231721	mashr_Brain_Substantia_nigra.metaxcan_results	11886	0.999766	0.999635
ENSG00000233725.7	LINC00284	0.279538	0.779832	8.94e-05	1	1	1	0.779832	0.0225232	mashr_Brain_Substantia_nigra.metaxcan_results	11886	0.999766	0.999109
ENSG00000238290.1	RP11-431K24.1	-0.279321	0.779999	0.195796	1	1	1	0.779999	0.635476	mashr_Brain_Substantia_nigra.metaxcan_results	11886	0.999766	0.999859
ENSG00000239839.6	DEFA3	0.279158	0.780123	0.0105806	1	2	2	0.780123	0.377254	mashr_Brain_Substantia_nigra.metaxcan_results	11886	0.999766	0.998289
ENSG00000114354.13	TFG	-0.279153	0.780127	0.00910257	2	2	2	0.733189	0.178037	mashr_Brain_Substantia_nigra.metaxcan_results	11886	0.999766	0.999635
ENSG00000250510.7	GPR162	-0.279152	0.780128	4.72e-05	2	2	2	0.765229	0.0394807	mashr_Brain_Substantia_nigra.metaxcan_results	11886	0.999766	0.999658
ENSG00000181222.15	POLR2A	-0.27913	0.780145	0.00245814	2	2	2	0.780027	0.048754	mashr_Brain_Substantia_nigra.metaxcan_results	11886	0.999766	0.999109
ENSG00000072954.6	TMEM38A	-0.278995	0.780249	0.000183338	1	1	1	0.780249	0.0496598	mashr_Brain_Substantia_nigra.metaxcan_results	11886	0.999766	0.999302
ENSG00000013275.7	PSMC4	0.278981	0.78026	0.0039853	2	2	2	0.704465	0.164479	mashr_Brain_Substantia_nigra.metaxcan_results	11886	0.999766	0.999658
ENSG00000184304.14	PRKD1	-0.278959	0.780277	0.000390992	1	1	1	0.780277	0.0282916	mashr_Brain_Substantia_nigra.metaxcan_results	11886	0.999766	0.999859
ENSG00000072952.18	MRVI1	0.278931	0.780298	0.0236736	2	2	2	0.541021	0.244983	mashr_Brain_Substantia_nigra.metaxcan_results	11886	0.999766	0.999799
ENSG00000113396.12	SLC27A6	0.278873	0.780342	0.154358	1	1	1	0.780342	0.626286	mashr_Brain_Substantia_nigra.metaxcan_results	11886	0.999766	0.999302
ENSG00000180096.11	2021-09-01	-0.278694	0.780479	0.039348	2	2	2	0.534551	0.300089	mashr_Brain_Substantia_nigra.metaxcan_results	11886	0.999766	0.999658
ENSG00000260193.1	RP11-83N9.5	0.27845	0.780667	0.00250297	2	2	2	0.629293	0.0806441	mashr_Brain_Substantia_nigra.metaxcan_results	11886	0.999766	0.999481
ENSG00000256269.7	HMBS	-0.278305	0.780778	0.079024	2	2	2	0.796168	0.322724	mashr_Brain_Substantia_nigra.metaxcan_results	11886	0.999766	0.999635
ENSG00000244187.7	TMEM141	0.278265	0.780809	0.00242376	2	2	2	0.794007	0.0746561	mashr_Brain_Substantia_nigra.metaxcan_results	11886	0.999766	0.998289
ENSG00000142733.14	MAP3K6	0.278263	0.78081	0.01421	2	2	2	0.793871	0.429252	mashr_Brain_Substantia_nigra.metaxcan_results	11886	0.999766	0.999775
ENSG00000163389.10	POGLUT1	-0.278052	0.780972	0.117466	2	2	2	0.576983	0.901906	mashr_Brain_Substantia_nigra.metaxcan_results	11886	0.999766	0.998911
ENSG00000136895.18	GARNL3	0.277993	0.781018	0.00019754	1	1	1	0.781018	0.0457096	mashr_Brain_Substantia_nigra.metaxcan_results	11886	0.999766	0.999302
ENSG00000187021.14	PNLIPRP1	-0.277824	0.781147	0.000114615	1	1	1	0.781147	0.0283579	mashr_Brain_Substantia_nigra.metaxcan_results	11886	0.999766	0.999481
ENSG00000125247.15	TMTC4	-0.27766	0.781273	0.00572316	1	1	1	0.781273	0.109796	mashr_Brain_Substantia_nigra.metaxcan_results	11886	0.999766	0.998289
ENSG00000073169.13	SELENOO	0.277653	0.781278	0.0101574	2	2	2	0.734483	0.106946	mashr_Brain_Substantia_nigra.metaxcan_results	11886	0.999766	0.999658
ENSG00000105640.12	RPL18A	-0.277465	0.781423	0.00108763	1	1	1	0.781423	0.234386	mashr_Brain_Substantia_nigra.metaxcan_results	11886	0.999766	0.999859
ENSG00000241945.7	PWP2	0.277386	0.781484	2.24854	3	3	3	0.534539	1.53862	mashr_Brain_Substantia_nigra.metaxcan_results	11886	0.999766	0.999481
ENSG00000125826.20	RBCK1	-0.277327	0.781529	0.00689651	2	2	2	0.687471	0.0991162	mashr_Brain_Substantia_nigra.metaxcan_results	11886	0.999766	0.999635
ENSG00000111817.16	DSE	-0.27728	0.781565	1.44e-05	1	1	1	0.781565	0.0158917	mashr_Brain_Substantia_nigra.metaxcan_results	11886	0.999766	0.999782
ENSG00000237021.2	RP3-486I3.7	0.27728	0.781565	0.00124785	1	1	1	0.781565	0.147999	mashr_Brain_Substantia_nigra.metaxcan_results	11886	0.999766	0.999109
ENSG00000170776.21	AKAP13	-0.277205	0.781622	0.0192168	1	1	1	0.781622	0.359017	mashr_Brain_Substantia_nigra.metaxcan_results	11886	0.999766	0.999658
ENSG00000272426.1	RP11-108M9.6	-0.277132	0.781679	0.0167326	2	2	2	0.780372	0.256067	mashr_Brain_Substantia_nigra.metaxcan_results	11886	0.999766	0.999109
ENSG00000256574.6	OR13A1	0.277104	0.7817	0.00326636	1	1	1	0.7817	0.136364	mashr_Brain_Substantia_nigra.metaxcan_results	11886	0.999766	0.998289
ENSG00000147457.13	CHMP7	-0.277008	0.781774	0.0126444	2	2	2	0.49931	0.130923	mashr_Brain_Substantia_nigra.metaxcan_results	11886	0.999766	0.999658
ENSG00000169139.11	UBE2V2	-0.276933	0.781831	3.02e-07	1	1	1	0.781831	0.00191176	mashr_Brain_Substantia_nigra.metaxcan_results	11886	0.999766	0.999481
ENSG00000114446.4	IFT57	-0.276928	0.781836	1.41e-06	1	1	1	0.781836	0.0039319	mashr_Brain_Substantia_nigra.metaxcan_results	11886	0.999766	0.998612
ENSG00000085978.21	ATG16L1	0.276832	0.781909	0.00255732	1	1	1	0.781909	0.116201	mashr_Brain_Substantia_nigra.metaxcan_results	11886	0.999766	0.998612
ENSG00000099308.10	MAST3	-0.276781	0.781948	6.78e-06	1	1	1	0.781948	0.00483161	mashr_Brain_Substantia_nigra.metaxcan_results	11886	0.999766	0.998289
ENSG00000011426.10	ANLN	-0.276716	0.781998	9.77e-07	1	1	1	0.781998	0.00414091	mashr_Brain_Substantia_nigra.metaxcan_results	11886	0.999766	0.999109
ENSG00000143473.12	KCNH1	-0.276558	0.782119	4e-05	2	2	2	0.785119	0.0200389	mashr_Brain_Substantia_nigra.metaxcan_results	11886	0.999766	0.999109
ENSG00000101191.16	DIDO1	-0.276504	0.782161	0.0188963	2	2	2	0.703028	0.207958	mashr_Brain_Substantia_nigra.metaxcan_results	11886	0.999766	0.999775
ENSG00000136715.17	SAP130	-0.276439	0.782211	0.000946167	1	1	1	0.782211	0.0727264	mashr_Brain_Substantia_nigra.metaxcan_results	11886	0.999766	0.999859
ENSG00000099330.8	OCEL1	0.276427	0.78222	0.163314	3	3	3	0.499416	0.623024	mashr_Brain_Substantia_nigra.metaxcan_results	11886	0.999766	0.999782
ENSG00000218739.9	CEBPZOS	0.27631	0.78231	0.0258631	1	1	1	0.78231	0.223104	mashr_Brain_Substantia_nigra.metaxcan_results	11886	0.999766	0.999782
ENSG00000175220.11	ARHGAP1	-0.275973	0.782569	0.000222013	1	1	1	0.782569	0.045622	mashr_Brain_Substantia_nigra.metaxcan_results	11886	0.999766	0.998911
ENSG00000186523.14	FAM86B1	0.275901	0.782624	0.0517082	1	1	1	0.782624	0.376516	mashr_Brain_Substantia_nigra.metaxcan_results	11886	0.999766	0.998911
ENSG00000273365.1	RP11-466F5.10	-0.275875	0.782644	0.0122194	2	2	2	0.602218	0.136264	mashr_Brain_Substantia_nigra.metaxcan_results	11886	0.999766	0.999799
ENSG00000125656.8	CLPP	-0.275869	0.782649	0.0026682	1	1	1	0.782649	0.140193	mashr_Brain_Substantia_nigra.metaxcan_results	11886	0.999766	0.998612
ENSG00000163833.7	FBXO40	-0.275856	0.782659	1.15e-07	1	1	1	0.782659	0.0004729	mashr_Brain_Substantia_nigra.metaxcan_results	11886	0.999766	0.998289
ENSG00000125787.11	GNRH2	-0.275672	0.7828	0.0192848	1	1	1	0.7828	0.251474	mashr_Brain_Substantia_nigra.metaxcan_results	11886	0.999766	0.999109
ENSG00000125107.17	CNOT1	-0.275559	0.782887	0.00103761	2	2	2	0.168681	0.0809565	mashr_Brain_Substantia_nigra.metaxcan_results	11886	0.999766	0.999302
ENSG00000057593.13	F7	0.275231	0.783139	0.0379857	2	2	2	0.731559	0.258475	mashr_Brain_Substantia_nigra.metaxcan_results	11886	0.999766	0.999481
ENSG00000163527.9	STT3B	-0.275112	0.78323	0.000444742	1	1	1	0.78323	0.0773451	mashr_Brain_Substantia_nigra.metaxcan_results	11886	0.999766	0.999859
ENSG00000076650.6	GPATCH1	-0.275033	0.783291	0.0187798	1	1	1	0.783291	0.190932	mashr_Brain_Substantia_nigra.metaxcan_results	11886	0.999766	0.999635
ENSG00000257660.5	RP11-579D7.4	-0.274914	0.783382	6.02e-06	1	1	1	0.783382	0.00651345	mashr_Brain_Substantia_nigra.metaxcan_results	11886	0.999766	0.999635
ENSG00000112081.16	SRSF3	0.274903	0.78339	7.07e-07	1	1	1	0.78339	0.00383742	mashr_Brain_Substantia_nigra.metaxcan_results	11886	0.999766	0.999481
ENSG00000104897.9	SF3A2	0.274744	0.783513	0.000277949	1	1	1	0.783513	0.097242	mashr_Brain_Substantia_nigra.metaxcan_results	11886	0.999766	0.999635
ENSG00000170917.13	NUDT6	-0.274679	0.783563	0.0255516	1	1	1	0.783563	0.32992	mashr_Brain_Substantia_nigra.metaxcan_results	11886	0.999766	0.999775
ENSG00000272912.1	RP11-724N1.1	0.274649	0.783586	0.0172927	1	1	1	0.783586	0.216988	mashr_Brain_Substantia_nigra.metaxcan_results	11886	0.999766	0.999302
ENSG00000160746.12	ANO10	-0.274612	0.783615	1.28e-06	2	2	2	0.785215	0.00533721	mashr_Brain_Substantia_nigra.metaxcan_results	11886	0.999766	0.998289
ENSG00000174720.15	LARP7	0.274611	0.783615	0.00359596	1	1	1	0.783615	0.0811948	mashr_Brain_Substantia_nigra.metaxcan_results	11886	0.999766	0.998289
ENSG00000138658.15	ZGRF1	-0.274611	0.783615	0.0329657	1	2	2	0.783615	0.24584	mashr_Brain_Substantia_nigra.metaxcan_results	11886	0.999766	0.999481
ENSG00000167699.13	GLOD4	0.274533	0.783675	0.00461415	2	2	2	0.790584	0.314105	mashr_Brain_Substantia_nigra.metaxcan_results	11886	0.999766	0.999635
ENSG00000169919.16	GUSB	0.274378	0.783794	9.38e-05	1	1	1	0.783794	0.0321247	mashr_Brain_Substantia_nigra.metaxcan_results	11886	0.999766	0.998911
ENSG00000177627.9	C12orf54	-0.2743	0.783854	0.0351988	2	2	2	0.709528	0.285307	mashr_Brain_Substantia_nigra.metaxcan_results	11886	0.999766	0.998612
ENSG00000271646.1	RP11-326I11.3	-0.274299	0.783855	0.00501178	1	1	1	0.783855	0.142048	mashr_Brain_Substantia_nigra.metaxcan_results	11886	0.999766	0.998289
ENSG00000100300.17	TSPO	0.274248	0.783894	0.00499666	1	1	1	0.783894	0.105504	mashr_Brain_Substantia_nigra.metaxcan_results	11886	0.999766	0.999775
ENSG00000168158.3	OR2C1	-0.274078	0.784024	0.000866718	2	2	2	0.339051	0.0469076	mashr_Brain_Substantia_nigra.metaxcan_results	11886	0.999766	0.998612
ENSG00000163162.8	RNF149	-0.274068	0.784032	0.0289537	1	2	2	0.784032	0.250198	mashr_Brain_Substantia_nigra.metaxcan_results	11886	0.999766	0.999782
ENSG00000174840.8	PDE12	0.27399	0.784092	7.24e-05	1	1	1	0.784092	0.0356584	mashr_Brain_Substantia_nigra.metaxcan_results	11886	0.999766	0.999859
ENSG00000267452.1	LINC02073	0.273989	0.784093	7.6e-08	1	1	1	0.784093	0.000536207	mashr_Brain_Substantia_nigra.metaxcan_results	11886	0.999766	0.998612
ENSG00000177873.12	ZNF619	-0.273745	0.78428	0.00408187	1	1	1	0.78428	0.0947213	mashr_Brain_Substantia_nigra.metaxcan_results	11886	0.999766	0.999635
ENSG00000141750.6	STAC2	0.273642	0.78436	0.00276739	2	2	2	0.446901	0.118595	mashr_Brain_Substantia_nigra.metaxcan_results	11886	0.999766	0.999302
ENSG00000160447.6	PKN3	-0.273539	0.784439	0.00407176	2	2	2	0.644518	0.141574	mashr_Brain_Substantia_nigra.metaxcan_results	11886	0.999766	0.998289
ENSG00000108001.13	EBF3	0.273382	0.78456	3.59e-05	1	1	1	0.78456	0.0273486	mashr_Brain_Substantia_nigra.metaxcan_results	11886	0.999766	0.999782
ENSG00000239388.8	ASB14	0.273325	0.784604	2.09e-05	1	1	1	0.784604	0.0325143	mashr_Brain_Substantia_nigra.metaxcan_results	11886	0.999766	0.998289
ENSG00000025434.18	NR1H3	0.273224	0.784681	0.0132391	1	1	1	0.784681	0.200051	mashr_Brain_Substantia_nigra.metaxcan_results	11886	0.999766	0.999635
ENSG00000022567.9	SLC45A4	0.273109	0.784769	0.00135975	2	2	2	0.0160437	0.0660579	mashr_Brain_Substantia_nigra.metaxcan_results	11886	0.999766	0.999775
ENSG00000277142.1	LINC00235	0.273034	0.784827	0.00342585	1	1	1	0.784827	0.297192	mashr_Brain_Substantia_nigra.metaxcan_results	11886	0.999766	0.999799
ENSG00000166908.17	PIP4K2C	-0.272936	0.784902	3.95e-06	1	1	1	0.784902	0.00775061	mashr_Brain_Substantia_nigra.metaxcan_results	11886	0.999766	0.998289
ENSG00000168398.6	BDKRB2	0.27282	0.784991	0.0277792	3	3	3	0.789746	0.141833	mashr_Brain_Substantia_nigra.metaxcan_results	11886	0.999766	0.999859
ENSG00000132670.20	PTPRA	-0.272741	0.785052	0.00362792	1	1	1	0.785052	0.191538	mashr_Brain_Substantia_nigra.metaxcan_results	11886	0.999766	0.998289
ENSG00000119537.15	KDSR	-0.272682	0.785098	0.00978323	1	1	1	0.785098	0.167528	mashr_Brain_Substantia_nigra.metaxcan_results	11886	0.999766	0.999109
ENSG00000284526.1	RP11-666A8.13	0.272589	0.78517	0.00558859	1	1	1	0.78517	0.11966	mashr_Brain_Substantia_nigra.metaxcan_results	11886	0.999766	0.999109
ENSG00000164867.10	NOS3	-0.272299	0.785392	0.000322181	1	1	1	0.785392	0.0699966	mashr_Brain_Substantia_nigra.metaxcan_results	11886	0.999766	0.999481
ENSG00000180340.6	FZD2	0.272199	0.785469	0.000601231	1	1	1	0.785469	0.0473129	mashr_Brain_Substantia_nigra.metaxcan_results	11886	0.999766	0.998911
ENSG00000123975.4	CKS2	-0.272078	0.785562	0.0508521	2	2	2	0.345841	0.596693	mashr_Brain_Substantia_nigra.metaxcan_results	11886	0.999766	0.999635
ENSG00000250427.1	LINC02148	0.27206	0.785576	1.35e-06	1	1	1	0.785576	0.00196929	mashr_Brain_Substantia_nigra.metaxcan_results	11886	0.999766	0.999109
ENSG00000203942.4	C10orf62	0.272003	0.78562	0.00248423	1	1	1	0.78562	0.227545	mashr_Brain_Substantia_nigra.metaxcan_results	11886	0.999766	0.998911
ENSG00000155380.11	SLC16A1	0.271981	0.785637	0.00315212	1	1	1	0.785637	0.215014	mashr_Brain_Substantia_nigra.metaxcan_results	11886	0.999766	0.999302
ENSG00000166578.9	IQCD	0.271954	0.785658	0.0749401	1	1	1	0.785658	0.436661	mashr_Brain_Substantia_nigra.metaxcan_results	11886	0.999766	0.999658
ENSG00000164929.16	BAALC	-0.271382	0.786097	0.0103424	1	1	1	0.786097	0.138587	mashr_Brain_Substantia_nigra.metaxcan_results	11886	0.999766	0.999481
ENSG00000140939.14	NOL3	0.271325	0.786141	0.00339834	1	1	1	0.786141	0.131554	mashr_Brain_Substantia_nigra.metaxcan_results	11886	0.999766	0.999775
ENSG00000111906.17	HDDC2	-0.271285	0.786172	0.0296374	2	2	2	0.568092	0.211332	mashr_Brain_Substantia_nigra.metaxcan_results	11886	0.999766	0.999782
ENSG00000248636.6	RP11-768F21.1	-0.271107	0.786309	0.000418347	1	1	1	0.786309	0.0336208	mashr_Brain_Substantia_nigra.metaxcan_results	11886	0.999766	0.999775
ENSG00000095383.19	TBC1D2	-0.271107	0.786309	0.314123	2	2	2	0.457978	0.490353	mashr_Brain_Substantia_nigra.metaxcan_results	11886	0.999766	0.998612
ENSG00000173918.14	C1QTNF1	0.270957	0.786424	0.012771	1	1	1	0.786424	0.314902	mashr_Brain_Substantia_nigra.metaxcan_results	11886	0.999766	0.999109
ENSG00000174749.5	C4orf32	-0.270645	0.786664	0.0123698	1	1	1	0.786664	0.168153	mashr_Brain_Substantia_nigra.metaxcan_results	11886	0.999766	0.999859
ENSG00000051128.18	HOMER3	-0.270577	0.786716	0.0182912	2	2	2	0.768127	0.198981	mashr_Brain_Substantia_nigra.metaxcan_results	11886	0.999766	0.999658
ENSG00000023839.10	ABCC2	-0.270405	0.786849	0.00703916	1	1	1	0.786849	0.127841	mashr_Brain_Substantia_nigra.metaxcan_results	11886	0.999766	0.998612
ENSG00000182118.7	FAM89A	-0.270347	0.786893	0.117674	2	2	2	0.811829	0.325541	mashr_Brain_Substantia_nigra.metaxcan_results	11886	0.999766	0.999782
ENSG00000169313.9	P2RY12	0.270317	0.786917	0.00317563	1	2	2	0.786917	0.0737257	mashr_Brain_Substantia_nigra.metaxcan_results	11886	0.999766	0.999799
ENSG00000156973.13	PDE6D	0.270155	0.787041	0.0477798	1	1	1	0.787041	0.321406	mashr_Brain_Substantia_nigra.metaxcan_results	11886	0.999766	0.999302
ENSG00000091039.16	OSBPL8	0.270151	0.787044	2.25e-06	1	1	1	0.787044	0.00512176	mashr_Brain_Substantia_nigra.metaxcan_results	11886	0.999766	0.999109
ENSG00000179085.7	DPM3	0.270056	0.787117	0.000496934	1	1	1	0.787117	0.113188	mashr_Brain_Substantia_nigra.metaxcan_results	11886	0.999766	0.999635
ENSG00000269973.1	RP11-95D17.1	-0.269939	0.787207	0.00198187	1	1	1	0.787207	0.101195	mashr_Brain_Substantia_nigra.metaxcan_results	11886	0.999766	0.999481
ENSG00000142606.15	MMEL1	-0.269873	0.787258	1.03e-06	1	1	1	0.787258	0.00514466	mashr_Brain_Substantia_nigra.metaxcan_results	11886	0.999766	0.999635
ENSG00000104142.10	VPS18	-0.26967	0.787414	2.89e-05	1	1	1	0.787414	0.02728	mashr_Brain_Substantia_nigra.metaxcan_results	11886	0.999766	0.999109
ENSG00000154229.11	PRKCA	0.269623	0.78745	0.00104291	2	2	2	0.783401	0.124704	mashr_Brain_Substantia_nigra.metaxcan_results	11886	0.999766	0.999775
ENSG00000228037.1	RP3-395M20.9	-0.269474	0.787565	0.097401	2	2	2	0.310135	0.641364	mashr_Brain_Substantia_nigra.metaxcan_results	11886	0.999766	0.999859
ENSG00000172081.13	MOB3A	-0.269181	0.78779	0.000473939	1	1	1	0.78779	0.0529263	mashr_Brain_Substantia_nigra.metaxcan_results	11886	0.999766	0.998911
ENSG00000274370.1	AC144831.3	0.269063	0.787881	0.00177337	1	1	1	0.787881	0.126334	mashr_Brain_Substantia_nigra.metaxcan_results	11886	0.999766	0.999302
ENSG00000071073.12	MGAT4A	-0.269019	0.787915	5.44e-05	1	1	1	0.787915	0.0430349	mashr_Brain_Substantia_nigra.metaxcan_results	11886	0.999766	0.999109
ENSG00000101608.12	MYL12A	0.268992	0.787936	0.000955948	1	1	1	0.787936	0.0570869	mashr_Brain_Substantia_nigra.metaxcan_results	11886	0.999766	0.999302
ENSG00000204099.11	NEU4	0.268836	0.788056	0.00292254	1	1	1	0.788056	0.0828906	mashr_Brain_Substantia_nigra.metaxcan_results	11886	0.999766	0.999782
ENSG00000223547.9	ZNF844	-0.268564	0.788266	0.00133689	1	1	1	0.788266	0.0906395	mashr_Brain_Substantia_nigra.metaxcan_results	11886	0.999766	0.998612
ENSG00000180535.3	BHLHA15	0.268554	0.788273	0.139102	2	2	2	0.0590802	0.492962	mashr_Brain_Substantia_nigra.metaxcan_results	11886	0.999766	0.999775
ENSG00000136161.12	RCBTB2	0.268358	0.788424	0.00129062	2	2	2	0.691032	0.0626906	mashr_Brain_Substantia_nigra.metaxcan_results	11886	0.999766	0.998911
ENSG00000138002.14	IFT172	-0.26834	0.788438	6.49e-06	1	1	1	0.788438	0.00845187	mashr_Brain_Substantia_nigra.metaxcan_results	11886	0.999766	0.999782
ENSG00000282608.1	ADORA3	-0.268293	0.788474	0.00545911	1	1	1	0.788474	0.0991282	mashr_Brain_Substantia_nigra.metaxcan_results	11886	0.999766	0.999859
ENSG00000109771.15	LRP2BP	0.268286	0.78848	0.0812628	3	3	3	0.00554577	0.398235	mashr_Brain_Substantia_nigra.metaxcan_results	11886	0.999766	0.998911
ENSG00000185513.14	L3MBTL1	-0.268139	0.788592	0.000226213	2	2	2	0.0402821	0.0691725	mashr_Brain_Substantia_nigra.metaxcan_results	11886	0.999766	0.998289
ENSG00000099812.8	MISP	0.267989	0.788708	0.000861089	1	1	1	0.788708	0.0439965	mashr_Brain_Substantia_nigra.metaxcan_results	11886	0.999766	0.999302
ENSG00000101158.13	NELFCD	-0.267851	0.788814	0.301474	2	2	2	0.727446	0.70176	mashr_Brain_Substantia_nigra.metaxcan_results	11886	0.999766	0.999775
ENSG00000087253.12	LPCAT2	-0.267733	0.788905	0.00982369	2	2	2	0.550652	0.0841353	mashr_Brain_Substantia_nigra.metaxcan_results	11886	0.999766	0.998911
ENSG00000169189.16	NSMCE1	-0.267304	0.789235	0.00271485	1	2	2	0.789235	0.0809751	mashr_Brain_Substantia_nigra.metaxcan_results	11886	0.999766	0.999782
ENSG00000149480.6	MTA2	-0.267278	0.789255	0.00892764	2	2	2	0.648481	0.0784472	mashr_Brain_Substantia_nigra.metaxcan_results	11886	0.999766	0.998289
ENSG00000102837.6	OLFM4	-0.26716	0.789346	0.0271591	1	1	1	0.789346	0.249942	mashr_Brain_Substantia_nigra.metaxcan_results	11886	0.999766	0.999481
ENSG00000116521.10	SCAMP3	-0.267129	0.78937	0.000131941	1	1	1	0.78937	0.0183222	mashr_Brain_Substantia_nigra.metaxcan_results	11886	0.999766	0.999658
ENSG00000167394.12	ZNF668	0.267065	0.789419	0.00330558	1	1	1	0.789419	0.0850511	mashr_Brain_Substantia_nigra.metaxcan_results	11886	0.999766	0.999481
ENSG00000167395.10	ZNF646	-0.267065	0.789419	0.0138415	1	1	1	0.789419	0.174039	mashr_Brain_Substantia_nigra.metaxcan_results	11886	0.999766	0.999635
ENSG00000077549.17	CAPZB	-0.266854	0.789581	1.14e-05	1	1	1	0.789581	0.00768039	mashr_Brain_Substantia_nigra.metaxcan_results	11886	0.999766	0.999109
ENSG00000148204.11	CRB2	0.266801	0.789623	2.29e-05	1	1	1	0.789623	0.0175435	mashr_Brain_Substantia_nigra.metaxcan_results	11886	0.999766	0.999775
ENSG00000111142.13	METAP2	0.266574	0.789797	1.66e-05	1	1	1	0.789797	0.00725493	mashr_Brain_Substantia_nigra.metaxcan_results	11886	0.999766	0.999782
ENSG00000197165.10	SULT1A2	0.266507	0.789849	0.261739	1	1	1	0.789849	0.778545	mashr_Brain_Substantia_nigra.metaxcan_results	11886	0.999766	0.998911
ENSG00000072736.18	NFATC3	-0.266453	0.789891	0.000182892	1	1	1	0.789891	0.025896	mashr_Brain_Substantia_nigra.metaxcan_results	11886	0.999766	0.999302
ENSG00000152954.11	NRSN1	0.266311	0.789999	0.000458753	2	2	2	0.588351	0.213573	mashr_Brain_Substantia_nigra.metaxcan_results	11886	0.999766	0.999658
ENSG00000188603.18	CLN3	-0.266271	0.79003	2.84e-05	1	1	1	0.79003	0.0107839	mashr_Brain_Substantia_nigra.metaxcan_results	11886	0.999766	0.999775
ENSG00000125966.9	MMP24	0.266197	0.790088	0.0134923	2	2	2	0.784309	0.519369	mashr_Brain_Substantia_nigra.metaxcan_results	11886	0.999766	0.999859
ENSG00000151575.14	TEX9	0.266003	0.790237	0.0730581	1	1	1	0.790237	0.614404	mashr_Brain_Substantia_nigra.metaxcan_results	11886	0.999766	0.999109
ENSG00000169752.16	NRG4	-0.265842	0.790361	0.104452	1	1	1	0.790361	0.654225	mashr_Brain_Substantia_nigra.metaxcan_results	11886	0.999766	0.998911
ENSG00000249381.1	LINC00500	-0.265826	0.790373	0.278603	1	1	1	0.790373	1.01848	mashr_Brain_Substantia_nigra.metaxcan_results	11886	0.999766	0.998612
ENSG00000251372.5	LINC00499	-0.265826	0.790373	0.418081	1	1	1	0.790373	1.24764	mashr_Brain_Substantia_nigra.metaxcan_results	11886	0.999766	0.999782
ENSG00000271862.1	RP11-343L5.2	-0.265615	0.790536	0.000998135	1	1	1	0.790536	0.0967343	mashr_Brain_Substantia_nigra.metaxcan_results	11886	0.999766	0.999782
ENSG00000259863.1	SH3RF3-AS1	0.265596	0.79055	2.4e-05	1	1	1	0.79055	0.0285607	mashr_Brain_Substantia_nigra.metaxcan_results	11886	0.999766	0.999782
ENSG00000205726.14	ITSN1	0.265468	0.790649	2.39e-05	1	1	1	0.790649	0.00822557	mashr_Brain_Substantia_nigra.metaxcan_results	11886	0.999766	0.999775
ENSG00000160957.12	RECQL4	-0.265389	0.79071	3.07e-05	1	2	2	0.79071	0.00804096	mashr_Brain_Substantia_nigra.metaxcan_results	11886	0.999766	0.999481
ENSG00000254648.1	RP11-713P17.4	-0.265125	0.790913	0.000976684	1	1	1	0.790913	0.0437182	mashr_Brain_Substantia_nigra.metaxcan_results	11886	0.999766	0.999775
ENSG00000131480.8	AOC2	0.265109	0.790925	2.22e-05	1	1	1	0.790925	0.0239186	mashr_Brain_Substantia_nigra.metaxcan_results	11886	0.999766	0.999782
ENSG00000139269.2	INHBE	0.264905	0.791082	0.00435078	1	2	2	0.791082	0.100565	mashr_Brain_Substantia_nigra.metaxcan_results	11886	0.999766	0.999799
ENSG00000131238.16	PPT1	0.264804	0.79116	0.0352841	2	2	2	0.761834	0.272033	mashr_Brain_Substantia_nigra.metaxcan_results	11886	0.999766	0.999481
ENSG00000081985.10	IL12RB2	-0.264619	0.791303	5.28e-06	1	1	1	0.791303	0.0104908	mashr_Brain_Substantia_nigra.metaxcan_results	11886	0.999766	0.999658
ENSG00000266256.1	LINC00683	0.264547	0.791359	0.00999525	2	2	2	0.449724	0.133246	mashr_Brain_Substantia_nigra.metaxcan_results	11886	0.999766	0.999635
ENSG00000197376.2	OR8S1	0.264387	0.791481	0.00341673	1	1	1	0.791481	0.0931421	mashr_Brain_Substantia_nigra.metaxcan_results	11886	0.999766	0.999658
ENSG00000174891.12	RSRC1	0.264385	0.791483	6.63e-05	2	2	2	0.762768	0.0308122	mashr_Brain_Substantia_nigra.metaxcan_results	11886	0.999766	0.999859
ENSG00000118420.16	UBE3D	-0.264348	0.791512	2.31e-05	1	1	1	0.791512	0.0116751	mashr_Brain_Substantia_nigra.metaxcan_results	11886	0.999766	0.999799
ENSG00000204498.10	NFKBIL1	-0.264235	0.791599	0.00147817	2	2	2	0.34572	0.187928	mashr_Brain_Substantia_nigra.metaxcan_results	11886	0.999766	0.999481
ENSG00000115718.17	PROC	-0.264235	0.791599	0.00444565	2	2	2	0.779157	0.109474	mashr_Brain_Substantia_nigra.metaxcan_results	11886	0.999766	0.999635
ENSG00000160584.15	SIK3	0.264233	0.791601	2.92e-05	1	1	1	0.791601	0.0226355	mashr_Brain_Substantia_nigra.metaxcan_results	11886	0.999766	0.999775
ENSG00000136514.2	RTP4	0.26417	0.791649	0.0975806	1	1	1	0.791649	0.455358	mashr_Brain_Substantia_nigra.metaxcan_results	11886	0.999766	0.999635
ENSG00000103876.11	FAH	-0.26409	0.791711	0.0116256	2	2	2	0.25185	0.13891	mashr_Brain_Substantia_nigra.metaxcan_results	11886	0.999766	0.999302
ENSG00000111530.12	CAND1	-0.264053	0.791739	4.12e-06	1	2	2	0.791739	0.00672852	mashr_Brain_Substantia_nigra.metaxcan_results	11886	0.999766	0.999775
ENSG00000110400.10	NECTIN1	0.264024	0.791761	0.00083769	1	1	1	0.791761	0.121261	mashr_Brain_Substantia_nigra.metaxcan_results	11886	0.999766	0.999658
ENSG00000167740.9	CYB5D2	0.263813	0.791924	0.00586689	1	1	1	0.791924	0.182756	mashr_Brain_Substantia_nigra.metaxcan_results	11886	0.999766	0.999658
ENSG00000165861.13	ZFYVE1	0.263762	0.791963	0.00237288	2	2	2	0.537015	0.155293	mashr_Brain_Substantia_nigra.metaxcan_results	11886	0.999766	0.999109
ENSG00000141469.16	SLC14A1	0.263701	0.792011	0.00025797	2	2	2	0.540177	0.046914	mashr_Brain_Substantia_nigra.metaxcan_results	11886	0.999766	0.999302
ENSG00000261696.1	RP11-354P17.15	-0.263646	0.792053	8.91e-07	1	1	1	0.792053	0.00346103	mashr_Brain_Substantia_nigra.metaxcan_results	11886	0.999766	0.999775
ENSG00000272908.1	RP11-121A8.1	-0.263641	0.792057	0.0192583	1	1	1	0.792057	0.218322	mashr_Brain_Substantia_nigra.metaxcan_results	11886	0.999766	0.999635
ENSG00000073050.11	XRCC1	-0.263593	0.792094	0.105479	1	1	1	0.792094	0.621898	mashr_Brain_Substantia_nigra.metaxcan_results	11886	0.999766	0.999658
ENSG00000189190.9	ZNF600	-0.263409	0.792235	0.0145885	2	2	2	0.764554	0.185149	mashr_Brain_Substantia_nigra.metaxcan_results	11886	0.999766	0.998911
ENSG00000135074.15	ADAM19	0.263358	0.792275	0.00952684	2	2	2	0.528959	0.175462	mashr_Brain_Substantia_nigra.metaxcan_results	11886	0.999766	0.999775
ENSG00000156136.9	DCK	0.263354	0.792278	0.00334396	1	1	1	0.792278	0.242275	mashr_Brain_Substantia_nigra.metaxcan_results	11886	0.999766	0.999775
ENSG00000081248.10	CACNA1S	-0.26335	0.792281	0.000219005	1	1	1	0.792281	0.0470602	mashr_Brain_Substantia_nigra.metaxcan_results	11886	0.999766	0.999302
ENSG00000091436.16	MAP3K20	0.263287	0.79233	0.000793374	2	2	2	0.732647	0.122444	mashr_Brain_Substantia_nigra.metaxcan_results	11886	0.999766	0.999302
ENSG00000109572.13	CLCN3	0.263139	0.792444	3.38e-05	1	1	1	0.792444	0.0243471	mashr_Brain_Substantia_nigra.metaxcan_results	11886	0.999766	0.999481
ENSG00000167136.6	ENDOG	0.262744	0.792748	0.0363276	2	2	2	0.767665	0.292912	mashr_Brain_Substantia_nigra.metaxcan_results	11886	0.999766	0.999775
ENSG00000005243.9	COPZ2	0.262478	0.792953	0.000746309	1	1	1	0.792953	0.124718	mashr_Brain_Substantia_nigra.metaxcan_results	11886	0.999766	0.999481
ENSG00000070061.14	IKBKAP	0.262327	0.793069	0.000578693	2	2	2	0.44108	0.0630908	mashr_Brain_Substantia_nigra.metaxcan_results	11886	0.999766	0.999635
ENSG00000103642.11	LACTB	0.262313	0.79308	0.285926	2	2	2	0.517386	0.43924	mashr_Brain_Substantia_nigra.metaxcan_results	11886	0.999766	0.998911
ENSG00000266289.1	RP11-1C8.6	-0.262262	0.793119	0.0282252	1	1	1	0.793119	0.305194	mashr_Brain_Substantia_nigra.metaxcan_results	11886	0.999766	0.999799
ENSG00000157833.12	GAREM2	0.262193	0.793172	0.000444542	1	1	1	0.793172	0.0962558	mashr_Brain_Substantia_nigra.metaxcan_results	11886	0.999766	0.999859
ENSG00000157326.18	DHRS4	0.262108	0.793238	0.0301086	1	2	2	0.793238	0.431622	mashr_Brain_Substantia_nigra.metaxcan_results	11886	0.999766	0.999481
ENSG00000103769.9	RAB11A	-0.261945	0.793364	0.000140645	2	2	2	0.444602	0.0107585	mashr_Brain_Substantia_nigra.metaxcan_results	11886	0.999766	0.999635
ENSG00000278869.1	CITF22-49E9.3	-0.26184	0.793445	0.0235465	2	2	2	0.528827	0.291962	mashr_Brain_Substantia_nigra.metaxcan_results	11886	0.999766	0.999775
ENSG00000178150.9	ZNF114	0.261694	0.793558	0.0368241	2	2	2	0.329103	0.376639	mashr_Brain_Substantia_nigra.metaxcan_results	11886	0.999766	0.999859
ENSG00000141380.13	SS18	0.261669	0.793577	0.00284774	2	2	2	0.539148	0.121686	mashr_Brain_Substantia_nigra.metaxcan_results	11886	0.999766	0.998911
ENSG00000141569.10	TRIM65	0.261613	0.79362	0.0915871	2	2	2	0.779789	0.39665	mashr_Brain_Substantia_nigra.metaxcan_results	11886	0.999766	0.999799
ENSG00000132612.15	VPS4A	-0.261563	0.793658	0.0299436	1	1	1	0.793658	0.2999	mashr_Brain_Substantia_nigra.metaxcan_results	11886	0.999766	0.999302
ENSG00000272465.1	RP1-136B1.1	0.261512	0.793698	0.00778004	2	2	2	0.709201	0.143763	mashr_Brain_Substantia_nigra.metaxcan_results	11886	0.999766	0.999109
ENSG00000119522.16	DENND1A	0.261253	0.793897	0.00302228	1	1	1	0.793897	0.106238	mashr_Brain_Substantia_nigra.metaxcan_results	11886	0.999766	0.999635
ENSG00000123353.9	ORMDL2	0.261023	0.794075	0.00233689	1	1	1	0.794075	0.177296	mashr_Brain_Substantia_nigra.metaxcan_results	11886	0.999766	0.999859
ENSG00000205323.8	SARNP	0.261023	0.794075	3.04e-07	1	1	1	0.794075	0.00202086	mashr_Brain_Substantia_nigra.metaxcan_results	11886	0.999766	0.999109
ENSG00000260916.7	CCPG1	-0.260984	0.794105	0.0024083	1	1	1	0.794105	0.136747	mashr_Brain_Substantia_nigra.metaxcan_results	11886	0.999766	0.998289
ENSG00000105227.14	PRX	0.260956	0.794126	2.39e-06	1	1	1	0.794126	0.00566704	mashr_Brain_Substantia_nigra.metaxcan_results	11886	0.999766	0.999859
ENSG00000122025.14	FLT3	-0.260592	0.794407	0.00015879	1	1	1	0.794407	0.0196677	mashr_Brain_Substantia_nigra.metaxcan_results	11886	0.999766	0.999481
ENSG00000272787.1	KB-226F1.2	-0.260469	0.794502	0.0736142	2	2	2	0.684311	0.404115	mashr_Brain_Substantia_nigra.metaxcan_results	11886	0.999766	0.999635
ENSG00000197837.3	HIST4H4	0.26043	0.794532	0.00063669	1	1	1	0.794532	0.0983991	mashr_Brain_Substantia_nigra.metaxcan_results	11886	0.999766	0.998911
ENSG00000125901.5	MRPS26	0.26033	0.794609	0.00799849	1	1	1	0.794609	0.133984	mashr_Brain_Substantia_nigra.metaxcan_results	11886	0.999766	0.999635
ENSG00000121577.13	POPDC2	-0.260079	0.794802	0.000277654	1	1	1	0.794802	0.0649798	mashr_Brain_Substantia_nigra.metaxcan_results	11886	0.999766	0.999481
ENSG00000076053.10	RBM7	0.260046	0.794829	0.00103827	2	2	2	0.650192	0.0894864	mashr_Brain_Substantia_nigra.metaxcan_results	11886	0.999766	0.998911
ENSG00000180917.17	CMTR2	0.259909	0.794934	0.00902016	1	1	1	0.794934	0.149117	mashr_Brain_Substantia_nigra.metaxcan_results	11886	0.999766	0.999799
ENSG00000162722.8	TRIM58	-0.259805	0.795014	0.0165535	2	2	2	0.630834	0.356783	mashr_Brain_Substantia_nigra.metaxcan_results	11886	0.999766	0.999635
ENSG00000183579.15	ZNRF3	-0.259631	0.795149	4.4e-05	1	1	1	0.795149	0.0211011	mashr_Brain_Substantia_nigra.metaxcan_results	11886	0.999766	0.999859
ENSG00000166575.16	TMEM135	0.259617	0.795159	0.00161623	1	1	1	0.795159	0.0904394	mashr_Brain_Substantia_nigra.metaxcan_results	11886	0.999766	0.999302
ENSG00000235718.8	MFRP	-0.259523	0.795232	4.59e-06	1	1	1	0.795232	0.00744906	mashr_Brain_Substantia_nigra.metaxcan_results	11886	0.999766	0.998911
ENSG00000148498.15	PARD3	0.259518	0.795236	7.78e-05	1	1	1	0.795236	0.0306634	mashr_Brain_Substantia_nigra.metaxcan_results	11886	0.999766	0.998289
ENSG00000163608.14	NEPRO	-0.25923	0.795458	0.00629893	2	2	2	0.773103	0.113901	mashr_Brain_Substantia_nigra.metaxcan_results	11886	0.999766	0.999775
ENSG00000234928.1	LINC01659	0.259108	0.795552	0.176016	2	2	2	0.801992	0.41515	mashr_Brain_Substantia_nigra.metaxcan_results	11886	0.999766	0.999782
ENSG00000174243.9	DDX23	-0.25908	0.795573	0.000732896	1	1	1	0.795573	0.0671106	mashr_Brain_Substantia_nigra.metaxcan_results	11886	0.999766	0.998612
ENSG00000153982.10	GDPD1	0.259046	0.7956	0.000624595	1	1	1	0.7956	0.056691	mashr_Brain_Substantia_nigra.metaxcan_results	11886	0.999766	0.999109
ENSG00000115998.7	C2orf42	-0.258905	0.795708	0.0233168	1	1	1	0.795708	0.37112	mashr_Brain_Substantia_nigra.metaxcan_results	11886	0.999766	0.999658
ENSG00000125912.10	NCLN	0.258765	0.795817	0.0241631	2	2	2	0.342192	0.214701	mashr_Brain_Substantia_nigra.metaxcan_results	11886	0.999766	0.999859
ENSG00000167874.6	TMEM88	-0.258677	0.795884	0.00183553	2	2	2	0.162658	0.144265	mashr_Brain_Substantia_nigra.metaxcan_results	11886	0.999766	0.999481
ENSG00000175874.9	CREG2	-0.258265	0.796202	0.00330869	1	1	1	0.796202	0.094205	mashr_Brain_Substantia_nigra.metaxcan_results	11886	0.999766	0.999859
ENSG00000215021.8	PHB2	-0.258195	0.796257	0.000899433	2	2	2	0.658277	0.0992454	mashr_Brain_Substantia_nigra.metaxcan_results	11886	0.999766	0.999775
ENSG00000169181.12	GSG1L	0.258137	0.796301	4.56e-05	1	1	1	0.796301	0.0114214	mashr_Brain_Substantia_nigra.metaxcan_results	11886	0.999766	0.999859
ENSG00000126247.10	CAPNS1	-0.257847	0.796525	0.0253712	2	2	2	0.491113	0.476471	mashr_Brain_Substantia_nigra.metaxcan_results	11886	0.999766	0.999859
ENSG00000108840.15	HDAC5	0.257844	0.796527	2.27e-05	2	2	2	0.0371539	0.00899461	mashr_Brain_Substantia_nigra.metaxcan_results	11886	0.999766	0.999658
ENSG00000197580.11	BCO2	-0.257649	0.796678	0.0727023	2	2	2	0.653712	0.446601	mashr_Brain_Substantia_nigra.metaxcan_results	11886	0.999766	0.999782
ENSG00000135473.14	PAN2	-0.257596	0.796719	0.00394807	1	1	1	0.796719	0.137779	mashr_Brain_Substantia_nigra.metaxcan_results	11886	0.999766	0.998289
ENSG00000141401.11	IMPA2	-0.257515	0.796782	0.000301402	2	2	2	0.46094	0.07535	mashr_Brain_Substantia_nigra.metaxcan_results	11886	0.999766	0.999799
ENSG00000185947.14	ZNF267	0.257448	0.796833	4.11e-05	1	1	1	0.796833	0.0235192	mashr_Brain_Substantia_nigra.metaxcan_results	11886	0.999766	0.999635
ENSG00000187824.8	TMEM220	0.25744	0.796839	0.111192	2	2	2	0.706321	0.407307	mashr_Brain_Substantia_nigra.metaxcan_results	11886	0.999766	0.999782
ENSG00000272716.1	RP11-563N4.1	0.257368	0.796895	0.0212313	1	1	1	0.796895	0.292366	mashr_Brain_Substantia_nigra.metaxcan_results	11886	0.999766	0.999799
ENSG00000183955.12	KMT5A	0.257328	0.796925	0.0144833	2	2	2	0.852654	0.543353	mashr_Brain_Substantia_nigra.metaxcan_results	11886	0.999766	0.999859
ENSG00000260388.2	LINC00562	0.257247	0.796988	0.038701	1	1	1	0.796988	0.522391	mashr_Brain_Substantia_nigra.metaxcan_results	11886	0.999766	0.999782
ENSG00000158104.11	HPD	-0.257087	0.797112	0.00194003	2	2	2	0.35526	0.0705185	mashr_Brain_Substantia_nigra.metaxcan_results	11886	0.999766	0.999775
ENSG00000105825.11	TFPI2	-0.256835	0.797306	1.92e-06	1	1	1	0.797306	0.0080716	mashr_Brain_Substantia_nigra.metaxcan_results	11886	0.999766	0.998612
ENSG00000106536.19	POU6F2	-0.256824	0.797315	4.16e-06	1	1	1	0.797315	0.0085484	mashr_Brain_Substantia_nigra.metaxcan_results	11886	0.999766	0.999302
ENSG00000140299.11	BNIP2	0.256457	0.797598	0.000926558	2	2	2	0.717629	0.0481645	mashr_Brain_Substantia_nigra.metaxcan_results	11886	0.999766	0.999302
ENSG00000258913.1	RP11-260M19.2	0.256434	0.797616	0.00311304	2	2	2	0.815226	0.183311	mashr_Brain_Substantia_nigra.metaxcan_results	11886	0.999766	0.999782
ENSG00000002933.7	TMEM176A	0.256183	0.797809	0.142164	3	3	3	0.571298	0.339287	mashr_Brain_Substantia_nigra.metaxcan_results	11886	0.999766	0.998612
ENSG00000204930.9	FAM221B	-0.25598	0.797967	9.27e-05	1	2	2	0.797967	0.0268248	mashr_Brain_Substantia_nigra.metaxcan_results	11886	0.999766	0.998289
ENSG00000117298.14	ECE1	-0.255841	0.798074	0.000546633	2	2	2	0.72364	0.0374247	mashr_Brain_Substantia_nigra.metaxcan_results	11886	0.999766	0.999775
ENSG00000117013.14	KCNQ4	-0.25581	0.798098	0.0212475	1	2	2	0.798098	0.208236	mashr_Brain_Substantia_nigra.metaxcan_results	11886	0.999766	0.999782
ENSG00000254226.5	LINC01933	-0.255792	0.798111	0.0100765	1	1	1	0.798111	0.141661	mashr_Brain_Substantia_nigra.metaxcan_results	11886	0.999766	0.999658
ENSG00000106348.16	IMPDH1	-0.255734	0.798156	0.000186105	2	2	2	0.788258	0.0252581	mashr_Brain_Substantia_nigra.metaxcan_results	11886	0.999766	0.998911
ENSG00000145248.6	SLC10A4	-0.255698	0.798184	0.00291243	2	2	2	0.285565	0.054371	mashr_Brain_Substantia_nigra.metaxcan_results	11886	0.999766	0.998289
ENSG00000224790.2	AP000704.5	0.255632	0.798235	0.716636	2	2	2	0.479227	0.639468	mashr_Brain_Substantia_nigra.metaxcan_results	11886	0.999766	0.998911
ENSG00000123933.16	MXD4	0.255621	0.798243	0.000644816	1	1	1	0.798243	0.048851	mashr_Brain_Substantia_nigra.metaxcan_results	11886	0.999766	0.999481
ENSG00000120910.14	PPP3CC	-0.255606	0.798255	0.0174098	2	2	2	0.161651	0.274484	mashr_Brain_Substantia_nigra.metaxcan_results	11886	0.999766	0.999635
ENSG00000134825.15	TMEM258	-0.255572	0.798282	0.0198981	2	2	2	0.494526	0.194292	mashr_Brain_Substantia_nigra.metaxcan_results	11886	0.999766	0.999481
ENSG00000088451.10	TGDS	-0.255409	0.798407	5.14e-05	1	1	1	0.798407	0.0107869	mashr_Brain_Substantia_nigra.metaxcan_results	11886	0.999766	0.999859
ENSG00000127946.16	HIP1	-0.255305	0.798487	0.000142756	1	1	1	0.798487	0.0303827	mashr_Brain_Substantia_nigra.metaxcan_results	11886	0.999766	0.999302
ENSG00000253729.7	PRKDC	0.255254	0.798527	0.000246159	1	1	1	0.798527	0.0545486	mashr_Brain_Substantia_nigra.metaxcan_results	11886	0.999766	0.999302
ENSG00000137845.14	ADAM10	0.255124	0.798627	0.00171979	2	2	2	0.175203	0.124968	mashr_Brain_Substantia_nigra.metaxcan_results	11886	0.999766	0.999658
ENSG00000187583.10	PLEKHN1	0.255084	0.798658	0.000282107	1	1	1	0.798658	0.0534113	mashr_Brain_Substantia_nigra.metaxcan_results	11886	0.999766	0.999782
ENSG00000135018.13	UBQLN1	0.254931	0.798777	0.00310657	2	2	2	0.49717	0.0504937	mashr_Brain_Substantia_nigra.metaxcan_results	11886	0.999766	0.999799
ENSG00000273403.1	RP11-329B9.3	-0.254854	0.798836	0.0241602	1	1	1	0.798836	0.209474	mashr_Brain_Substantia_nigra.metaxcan_results	11886	0.999766	0.999481
ENSG00000169418.9	NPR1	0.254822	0.798861	0.00889808	1	1	1	0.798861	0.256015	mashr_Brain_Substantia_nigra.metaxcan_results	11886	0.999766	0.998612
ENSG00000167749.11	KLK4	-0.254706	0.79895	0.00502309	1	1	1	0.79895	0.105228	mashr_Brain_Substantia_nigra.metaxcan_results	11886	0.999766	0.999481
ENSG00000205544.3	TMEM256	-0.254694	0.798959	0.00162264	2	2	2	0.683827	0.194677	mashr_Brain_Substantia_nigra.metaxcan_results	11886	0.999766	0.999635
ENSG00000085491.15	SLC25A24	-0.254666	0.798981	0.0709096	2	2	2	0.054833	0.436209	mashr_Brain_Substantia_nigra.metaxcan_results	11886	0.999766	0.998612
ENSG00000164253.13	WDR41	-0.254523	0.799092	0.068058	2	2	2	0.799123	0.492695	mashr_Brain_Substantia_nigra.metaxcan_results	11886	0.999766	0.999109
ENSG00000188895.11	MSL1	-0.25443	0.799164	0.0790374	2	2	2	0.25354	0.593787	mashr_Brain_Substantia_nigra.metaxcan_results	11886	0.999766	0.999775
ENSG00000164100.8	NDST3	-0.254423	0.799169	1.77e-05	1	1	1	0.799169	0.0154382	mashr_Brain_Substantia_nigra.metaxcan_results	11886	0.999766	0.998911
ENSG00000153832.11	FBXO36	0.254354	0.799222	0.0754435	2	2	2	0.310189	1.22708	mashr_Brain_Substantia_nigra.metaxcan_results	11886	0.999766	0.998289
ENSG00000116685.15	KIAA2013	0.254296	0.799267	9.51e-05	2	2	2	0.781164	0.0345702	mashr_Brain_Substantia_nigra.metaxcan_results	11886	0.999766	0.998289
ENSG00000120162.9	MOB3B	0.254193	0.799347	0.0097094	2	2	2	0.769789	0.145099	mashr_Brain_Substantia_nigra.metaxcan_results	11886	0.999766	0.998289
ENSG00000106633.15	GCK	-0.254152	0.799378	0.000518733	1	2	2	0.799378	0.0618144	mashr_Brain_Substantia_nigra.metaxcan_results	11886	0.999766	0.999635
ENSG00000166573.5	GALR1	0.254136	0.79939	0.00972966	1	1	1	0.79939	0.15144	mashr_Brain_Substantia_nigra.metaxcan_results	11886	0.999766	0.998612
ENSG00000176771.16	NCKAP5	-0.254094	0.799423	0.000392079	1	1	1	0.799423	0.026153	mashr_Brain_Substantia_nigra.metaxcan_results	11886	0.999766	0.999658
ENSG00000151353.14	TMEM18	0.253922	0.799556	0.00949393	2	2	2	0.334265	0.180409	mashr_Brain_Substantia_nigra.metaxcan_results	11886	0.999766	0.999635
ENSG00000256537.4	SMIM10L1	0.253843	0.799617	0.067996	2	2	2	0.810752	0.435307	mashr_Brain_Substantia_nigra.metaxcan_results	11886	0.999766	0.999635
ENSG00000213123.10	TCTEX1D2	0.25372	0.799712	0.000327597	1	1	1	0.799712	0.0267748	mashr_Brain_Substantia_nigra.metaxcan_results	11886	0.999766	0.999635
ENSG00000173480.10	ZNF417	-0.253674	0.799748	0.027101	1	1	1	0.799748	0.256092	mashr_Brain_Substantia_nigra.metaxcan_results	11886	0.999766	0.999799
ENSG00000078579.8	FGF20	-0.253645	0.79977	0.00576431	1	1	1	0.79977	0.114092	mashr_Brain_Substantia_nigra.metaxcan_results	11886	0.999766	0.999782
ENSG00000146243.13	IRAK1BP1	-0.253641	0.799773	0.00431867	1	1	1	0.799773	0.228481	mashr_Brain_Substantia_nigra.metaxcan_results	11886	0.999766	0.999658
ENSG00000004534.14	RBM6	-0.253362	0.799989	0.0812885	1	1	1	0.799989	0.418449	mashr_Brain_Substantia_nigra.metaxcan_results	11886	0.999766	0.999859
ENSG00000004766.15	VPS50	0.253163	0.800142	0.00058185	2	2	2	0.643329	0.0835743	mashr_Brain_Substantia_nigra.metaxcan_results	11886	0.999766	0.999782
ENSG00000130173.13	ANGPTL8	-0.25309	0.800199	0.0047467	1	1	1	0.800199	0.107704	mashr_Brain_Substantia_nigra.metaxcan_results	11886	0.999766	0.999775
ENSG00000134014.16	ELP3	-0.252665	0.800527	0.725507	3	3	3	0.577679	0.513814	mashr_Brain_Substantia_nigra.metaxcan_results	11886	0.999766	0.998612
ENSG00000160229.11	ZNF66	-0.252664	0.800528	0.0161025	2	2	2	0.777204	0.167178	mashr_Brain_Substantia_nigra.metaxcan_results	11886	0.999766	0.999782
ENSG00000157881.13	PANK4	-0.252503	0.800652	0.00548079	1	1	1	0.800652	0.105673	mashr_Brain_Substantia_nigra.metaxcan_results	11886	0.999766	0.998911
ENSG00000116120.9	FARSB	0.252404	0.800729	0.000825931	2	2	2	0.768712	0.0749833	mashr_Brain_Substantia_nigra.metaxcan_results	11886	0.999766	0.999635
ENSG00000122862.4	SRGN	0.252402	0.80073	0.00067427	1	1	1	0.80073	0.0450371	mashr_Brain_Substantia_nigra.metaxcan_results	11886	0.999766	0.999859
ENSG00000099203.6	TMED1	0.252231	0.800862	0.00161811	1	1	1	0.800862	0.234625	mashr_Brain_Substantia_nigra.metaxcan_results	11886	0.999766	0.999302
ENSG00000214212.8	C19orf38	0.252231	0.800862	6.16e-05	1	1	1	0.800862	0.0457813	mashr_Brain_Substantia_nigra.metaxcan_results	11886	0.999766	0.999635
ENSG00000158092.6	NCK1	-0.252055	0.800999	0.00268264	1	1	1	0.800999	0.262986	mashr_Brain_Substantia_nigra.metaxcan_results	11886	0.999766	0.998612
ENSG00000267683.1	AC008991.1	-0.251955	0.801076	6.95e-08	1	1	1	0.801076	0.000371068	mashr_Brain_Substantia_nigra.metaxcan_results	11886	0.999766	0.999109
ENSG00000143494.15	VASH2	0.251927	0.801098	9.75e-06	1	1	1	0.801098	0.0084738	mashr_Brain_Substantia_nigra.metaxcan_results	11886	0.999766	0.999782
ENSG00000122966.15	CIT	-0.251718	0.801259	4.34e-05	1	1	1	0.801259	0.0300839	mashr_Brain_Substantia_nigra.metaxcan_results	11886	0.999766	0.999302
ENSG00000100372.14	SLC25A17	0.251668	0.801298	0.000361021	1	1	1	0.801298	0.0660605	mashr_Brain_Substantia_nigra.metaxcan_results	11886	0.999766	0.999658
ENSG00000005884.17	ITGA3	0.251582	0.801364	0.00074449	1	1	1	0.801364	0.0637952	mashr_Brain_Substantia_nigra.metaxcan_results	11886	0.999766	0.998612
ENSG00000028310.17	BRD9	-0.251551	0.801388	0.0145219	1	1	1	0.801388	0.383211	mashr_Brain_Substantia_nigra.metaxcan_results	11886	0.999766	0.999859
ENSG00000071539.13	TRIP13	-0.251551	0.801388	6.83e-05	1	1	1	0.801388	0.0262766	mashr_Brain_Substantia_nigra.metaxcan_results	11886	0.999766	0.999859
ENSG00000235072.2	AC012074.2	-0.251308	0.801576	0.0227837	2	2	2	0.800946	0.632546	mashr_Brain_Substantia_nigra.metaxcan_results	11886	0.999766	0.999658
ENSG00000125910.5	S1PR4	0.25121	0.801652	2.57e-05	1	1	1	0.801652	0.0197553	mashr_Brain_Substantia_nigra.metaxcan_results	11886	0.999766	0.998911
ENSG00000160961.11	ZNF333	-0.251203	0.801657	0.00909803	2	2	2	0.0235969	0.173081	mashr_Brain_Substantia_nigra.metaxcan_results	11886	0.999766	0.999635
ENSG00000280789.1	PAGR1	-0.251191	0.801667	0.00587761	1	1	1	0.801667	0.159929	mashr_Brain_Substantia_nigra.metaxcan_results	11886	0.999766	0.998911
ENSG00000109270.12	LAMTOR3	0.251123	0.801719	0.0236064	2	2	2	0.672284	0.237501	mashr_Brain_Substantia_nigra.metaxcan_results	11886	0.999766	0.999302
ENSG00000231754.2	RP11-204E9.1	0.251094	0.801741	3.88e-06	1	1	1	0.801741	0.00420475	mashr_Brain_Substantia_nigra.metaxcan_results	11886	0.999766	0.999782
ENSG00000149527.17	PLCH2	-0.250991	0.801821	0.00953827	2	2	2	0.536335	0.211632	mashr_Brain_Substantia_nigra.metaxcan_results	11886	0.999766	0.999859
ENSG00000182054.9	IDH2	-0.25097	0.801837	0.00058641	1	1	1	0.801837	0.141245	mashr_Brain_Substantia_nigra.metaxcan_results	11886	0.999766	0.999481
ENSG00000182674.5	KCNB2	0.250967	0.801839	6.73e-06	1	1	1	0.801839	0.00860217	mashr_Brain_Substantia_nigra.metaxcan_results	11886	0.999766	0.998289
ENSG00000267302.5	RP11-178C3.2	-0.250912	0.801882	0.0095267	2	2	2	0.407184	0.249733	mashr_Brain_Substantia_nigra.metaxcan_results	11886	0.999766	0.999109
ENSG00000017260.19	ATP2C1	-0.250781	0.801983	0.00412939	2	2	2	0.490995	0.130463	mashr_Brain_Substantia_nigra.metaxcan_results	11886	0.999766	0.999859
ENSG00000011198.7	ABHD5	0.250718	0.802032	0.00754401	1	1	1	0.802032	0.142248	mashr_Brain_Substantia_nigra.metaxcan_results	11886	0.999766	0.998289
ENSG00000166173.10	LARP6	-0.250705	0.802042	0.000323422	1	1	1	0.802042	0.0821024	mashr_Brain_Substantia_nigra.metaxcan_results	11886	0.999766	0.999859
ENSG00000263874.2	LINC00672	-0.250697	0.802048	0.0140777	2	2	2	0.290387	0.235712	mashr_Brain_Substantia_nigra.metaxcan_results	11886	0.999766	0.999799
ENSG00000163393.12	SLC22A15	0.250363	0.802307	0.00146796	1	1	1	0.802307	0.160522	mashr_Brain_Substantia_nigra.metaxcan_results	11886	0.999766	0.999775
ENSG00000168229.3	PTGDR	0.250236	0.802405	0.00861002	1	1	1	0.802405	0.222875	mashr_Brain_Substantia_nigra.metaxcan_results	11886	0.999766	0.999775
ENSG00000006534.15	ALDH3B1	-0.250222	0.802416	0.0211876	3	3	3	0.293887	0.194476	mashr_Brain_Substantia_nigra.metaxcan_results	11886	0.999766	0.999782
ENSG00000112599.8	GUCA1B	0.250182	0.802446	0.428616	2	2	2	0.788604	0.652655	mashr_Brain_Substantia_nigra.metaxcan_results	11886	0.999766	0.998911
ENSG00000128463.12	EMC4	-0.250089	0.802519	0.00304682	2	2	2	0.693442	0.133578	mashr_Brain_Substantia_nigra.metaxcan_results	11886	0.999766	0.999302
ENSG00000146416.17	AIG1	-0.249997	0.802589	0.00636238	2	2	2	0.668585	0.181134	mashr_Brain_Substantia_nigra.metaxcan_results	11886	0.999766	0.999635
ENSG00000138069.16	RAB1A	-0.249928	0.802643	5.38e-05	1	1	1	0.802643	0.0334893	mashr_Brain_Substantia_nigra.metaxcan_results	11886	0.999766	0.999658
ENSG00000126746.17	ZNF384	-0.249773	0.802763	0.00261614	1	1	1	0.802763	0.118034	mashr_Brain_Substantia_nigra.metaxcan_results	11886	0.999766	0.998289
ENSG00000267368.1	UPK3BL	0.249759	0.802773	0.171326	1	2	2	0.802773	0.618349	mashr_Brain_Substantia_nigra.metaxcan_results	11886	0.999766	0.999635
ENSG00000151690.14	MFSD6	-0.249722	0.802802	0.0112924	1	1	1	0.802802	0.18507	mashr_Brain_Substantia_nigra.metaxcan_results	11886	0.999766	0.998612
ENSG00000152467.9	ZSCAN1	0.249706	0.802814	0.00563146	2	2	2	0.7964	0.117753	mashr_Brain_Substantia_nigra.metaxcan_results	11886	0.999766	0.999658
ENSG00000204962.5	PCDHA8	-0.249612	0.802887	0.0118408	1	1	1	0.802887	0.152827	mashr_Brain_Substantia_nigra.metaxcan_results	11886	0.999766	0.999481
ENSG00000173928.2	SWSAP1	-0.249496	0.802977	1.81e-05	1	1	1	0.802977	0.0248066	mashr_Brain_Substantia_nigra.metaxcan_results	11886	0.999766	0.999635
ENSG00000159079.18	C21orf59	-0.249351	0.80309	0.0164883	2	2	2	0.00674335	0.180503	mashr_Brain_Substantia_nigra.metaxcan_results	11886	0.999766	0.998612
ENSG00000173726.10	TOMM20	0.24935	0.80309	0.000642139	1	1	1	0.80309	0.0484874	mashr_Brain_Substantia_nigra.metaxcan_results	11886	0.999766	0.998289
ENSG00000278266.1	RP11-575F12.3	-0.24925	0.803168	0.00698439	1	1	1	0.803168	0.158886	mashr_Brain_Substantia_nigra.metaxcan_results	11886	0.999766	0.999109
ENSG00000273473.1	LL09NC01-139C3.1	0.249163	0.803235	0.00587912	2	2	2	0.73338	0.384978	mashr_Brain_Substantia_nigra.metaxcan_results	11886	0.999766	0.999775
ENSG00000239713.8	APOBEC3G	-0.24891	0.80343	0.0659744	1	2	2	0.80343	0.422497	mashr_Brain_Substantia_nigra.metaxcan_results	11886	0.999766	0.999859
ENSG00000170684.8	ZNF296	-0.248785	0.803527	0.038821	1	1	1	0.803527	0.338407	mashr_Brain_Substantia_nigra.metaxcan_results	11886	0.999766	0.999782
ENSG00000133985.2	TTC9	0.248721	0.803577	0.00049043	1	1	1	0.803577	0.0407003	mashr_Brain_Substantia_nigra.metaxcan_results	11886	0.999766	0.998911
ENSG00000181240.13	SLC25A41	0.248546	0.803712	0.000601956	1	1	1	0.803712	0.143105	mashr_Brain_Substantia_nigra.metaxcan_results	11886	0.999766	0.999799
ENSG00000261857.6	MIA	0.248518	0.803734	0.0050765	1	1	1	0.803734	0.198539	mashr_Brain_Substantia_nigra.metaxcan_results	11886	0.999766	0.999302
ENSG00000130595.17	TNNT3	-0.248455	0.803782	2.37e-06	1	1	1	0.803782	0.0109469	mashr_Brain_Substantia_nigra.metaxcan_results	11886	0.999766	0.999635
ENSG00000111445.13	RFC5	0.248411	0.803816	1.45e-06	1	1	1	0.803816	0.00232145	mashr_Brain_Substantia_nigra.metaxcan_results	11886	0.999766	0.999635
ENSG00000119723.16	COQ6	-0.248404	0.803822	0.000464085	1	1	1	0.803822	0.0432252	mashr_Brain_Substantia_nigra.metaxcan_results	11886	0.999766	0.999302
ENSG00000205643.10	CDPF1	-0.248384	0.803837	0.00993472	1	1	1	0.803837	0.199346	mashr_Brain_Substantia_nigra.metaxcan_results	11886	0.999766	0.999799
ENSG00000173557.14	C2orf70	-0.248312	0.803893	0.000254454	1	1	1	0.803893	0.0585037	mashr_Brain_Substantia_nigra.metaxcan_results	11886	0.999766	0.999658
ENSG00000121644.18	DESI2	-0.248307	0.803897	8.71e-06	1	1	1	0.803897	0.00419919	mashr_Brain_Substantia_nigra.metaxcan_results	11886	0.999766	0.999109
ENSG00000255408.3	PCDHA3	-0.248304	0.803899	0.00697116	2	2	2	0.73227	0.174504	mashr_Brain_Substantia_nigra.metaxcan_results	11886	0.999766	0.999775
ENSG00000169299.13	PGM2	-0.248172	0.804002	0.0893981	1	2	2	0.804002	0.429399	mashr_Brain_Substantia_nigra.metaxcan_results	11886	0.999766	0.999859
ENSG00000241852.9	C8orf58	0.248161	0.80401	0.0347219	1	1	1	0.80401	0.277241	mashr_Brain_Substantia_nigra.metaxcan_results	11886	0.999766	0.999782
ENSG00000235478.4	LINC01664	-0.247943	0.804179	0.00272004	1	1	1	0.804179	0.129288	mashr_Brain_Substantia_nigra.metaxcan_results	11886	0.999766	0.998911
ENSG00000203668.2	CHML	-0.247869	0.804236	0.0127314	2	2	2	0.805879	0.192897	mashr_Brain_Substantia_nigra.metaxcan_results	11886	0.999766	0.999302
ENSG00000165029.15	ABCA1	-0.247702	0.804365	0.00052412	1	1	1	0.804365	0.104517	mashr_Brain_Substantia_nigra.metaxcan_results	11886	0.999766	0.999635
ENSG00000137492.7	THAP12	-0.247657	0.8044	1.24e-06	1	1	1	0.8044	0.00566521	mashr_Brain_Substantia_nigra.metaxcan_results	11886	0.999766	0.998289
ENSG00000172671.19	ZFAND4	0.247632	0.804419	0.00262009	1	2	2	0.804419	0.151441	mashr_Brain_Substantia_nigra.metaxcan_results	11886	0.999766	0.999799
ENSG00000137441.7	FGFBP2	0.247614	0.804433	0.00265694	2	2	2	0.176489	0.0615535	mashr_Brain_Substantia_nigra.metaxcan_results	11886	0.999766	0.999481
ENSG00000169180.11	XPO6	-0.247578	0.804461	0.00016372	1	1	1	0.804461	0.0909371	mashr_Brain_Substantia_nigra.metaxcan_results	11886	0.999766	0.998612
ENSG00000165698.15	SPACA9	0.24749	0.804529	5.23e-05	1	1	1	0.804529	0.0125296	mashr_Brain_Substantia_nigra.metaxcan_results	11886	0.999766	0.998911
ENSG00000284024.1	RP11-398C13.8	-0.24748	0.804537	2.7e-06	1	1	1	0.804537	0.00471405	mashr_Brain_Substantia_nigra.metaxcan_results	11886	0.999766	0.999635
ENSG00000187522.14	HSPA14	0.24748	0.804537	2.28e-05	1	1	1	0.804537	0.0136893	mashr_Brain_Substantia_nigra.metaxcan_results	11886	0.999766	0.998612
ENSG00000137563.11	GGH	0.247413	0.804589	0.0368691	1	1	1	0.804589	0.298371	mashr_Brain_Substantia_nigra.metaxcan_results	11886	0.999766	0.998289
ENSG00000146674.14	IGFBP3	-0.247394	0.804603	0.0261936	2	3	3	0.27003	0.14795	mashr_Brain_Substantia_nigra.metaxcan_results	11886	0.999766	0.999859
ENSG00000151729.10	SLC25A4	0.247114	0.80482	1.65e-05	1	1	1	0.80482	0.0148821	mashr_Brain_Substantia_nigra.metaxcan_results	11886	0.999766	0.998911
ENSG00000248098.11	BCKDHA	-0.24702	0.804892	0.0190483	1	1	1	0.804892	0.210028	mashr_Brain_Substantia_nigra.metaxcan_results	11886	0.999766	0.999799
ENSG00000221947.7	XKR9	0.246971	0.804931	0.475933	2	2	2	0.666734	0.855681	mashr_Brain_Substantia_nigra.metaxcan_results	11886	0.999766	0.999302
ENSG00000159692.15	CTBP1	-0.24684	0.805032	0.000299722	2	2	2	0.622746	0.0754152	mashr_Brain_Substantia_nigra.metaxcan_results	11886	0.999766	0.999658
ENSG00000105576.15	TNPO2	0.246768	0.805088	0.0144071	1	1	1	0.805088	0.172902	mashr_Brain_Substantia_nigra.metaxcan_results	11886	0.999766	0.998612
ENSG00000204576.11	PRR3	-0.246762	0.805092	3.95e-05	1	1	1	0.805092	0.0100955	mashr_Brain_Substantia_nigra.metaxcan_results	11886	0.999766	0.998289
ENSG00000255775.1	RP3-454B23.1	-0.246306	0.805446	4.88e-06	1	1	1	0.805446	0.00321361	mashr_Brain_Substantia_nigra.metaxcan_results	11886	0.999766	0.999859
ENSG00000132681.16	ATP1A4	-0.246006	0.805678	0.0242009	2	2	2	0.37344	0.267797	mashr_Brain_Substantia_nigra.metaxcan_results	11886	0.999766	0.998612
ENSG00000060491.16	OGFR	0.245841	0.805805	0.0417554	1	1	1	0.805805	0.286989	mashr_Brain_Substantia_nigra.metaxcan_results	11886	0.999766	0.999799
ENSG00000165501.16	LRR1	0.245792	0.805843	0.00267593	1	1	1	0.805843	0.076804	mashr_Brain_Substantia_nigra.metaxcan_results	11886	0.999766	0.999775
ENSG00000189339.11	SLC35E2B	0.245705	0.805911	0.311894	1	1	1	0.805911	0.943431	mashr_Brain_Substantia_nigra.metaxcan_results	11886	0.999766	0.999799
ENSG00000272221.1	XXbac-BPG181B23.7	0.245656	0.805949	1.08314	2	2	2	0.379997	1.02829	mashr_Brain_Substantia_nigra.metaxcan_results	11886	0.999766	0.999481
ENSG00000104946.12	TBC1D17	0.245547	0.806033	0.000513303	1	1	1	0.806033	0.115037	mashr_Brain_Substantia_nigra.metaxcan_results	11886	0.999766	0.999782
ENSG00000100593.17	ISM2	0.245407	0.806141	0.00180928	2	2	2	0.721606	0.129028	mashr_Brain_Substantia_nigra.metaxcan_results	11886	0.999766	0.999658
ENSG00000187239.16	FNBP1	-0.245352	0.806184	4.02e-06	1	1	1	0.806184	0.00289945	mashr_Brain_Substantia_nigra.metaxcan_results	11886	0.999766	0.999481
ENSG00000100426.6	ZBED4	0.245351	0.806185	4.22e-06	1	1	1	0.806185	0.0119889	mashr_Brain_Substantia_nigra.metaxcan_results	11886	0.999766	0.999109
ENSG00000268027.5	AC006129.2	-0.245103	0.806376	8.68e-05	1	1	1	0.806376	0.042535	mashr_Brain_Substantia_nigra.metaxcan_results	11886	0.999766	0.999859
ENSG00000235884.3	LINC00941	-0.244926	0.806514	0.0477907	2	2	2	0.567125	0.276175	mashr_Brain_Substantia_nigra.metaxcan_results	11886	0.999766	0.999302
ENSG00000163625.15	WDFY3	-0.244889	0.806543	0.00102467	1	1	1	0.806543	0.186708	mashr_Brain_Substantia_nigra.metaxcan_results	11886	0.999766	0.999799
ENSG00000248485.1	PCP4L1	0.244433	0.806896	0.00831897	1	1	1	0.806896	0.912084	mashr_Brain_Substantia_nigra.metaxcan_results	11886	0.999766	0.998911
ENSG00000255837.1	TAS2R20	-0.244152	0.807113	0.0565096	2	2	2	0.697882	0.278853	mashr_Brain_Substantia_nigra.metaxcan_results	11886	0.999766	0.999658
ENSG00000163866.8	SMIM12	0.244115	0.807141	0.0258482	1	1	1	0.807141	0.222178	mashr_Brain_Substantia_nigra.metaxcan_results	11886	0.999766	0.998612
ENSG00000198060.9	2021-03-05	0.244068	0.807178	9.77e-05	1	1	1	0.807178	0.0988391	mashr_Brain_Substantia_nigra.metaxcan_results	11886	0.999766	0.999481
ENSG00000115290.9	GRB14	-0.243961	0.807261	0.00866624	1	1	1	0.807261	0.157674	mashr_Brain_Substantia_nigra.metaxcan_results	11886	0.999766	0.999799
ENSG00000185009.12	AP3M1	-0.243848	0.807348	0.000946003	2	2	2	0.348986	0.0389982	mashr_Brain_Substantia_nigra.metaxcan_results	11886	0.999766	0.999109
ENSG00000144857.14	BOC	-0.243803	0.807383	0.000281747	2	2	2	0.065408	0.0650806	mashr_Brain_Substantia_nigra.metaxcan_results	11886	0.999766	0.999658
ENSG00000164118.12	CEP44	0.243803	0.807383	0.00238879	2	2	2	0.806357	0.0849898	mashr_Brain_Substantia_nigra.metaxcan_results	11886	0.999766	0.999109
ENSG00000102996.4	MMP15	0.243799	0.807386	1.82e-05	1	1	1	0.807386	0.0194558	mashr_Brain_Substantia_nigra.metaxcan_results	11886	0.999766	0.999859
ENSG00000188523.8	CFAP77	0.24378	0.807401	7.32e-05	1	1	1	0.807401	0.0196497	mashr_Brain_Substantia_nigra.metaxcan_results	11886	0.999766	0.998911
ENSG00000198130.15	HIBCH	0.243612	0.807531	0.198415	1	1	1	0.807531	0.65952	mashr_Brain_Substantia_nigra.metaxcan_results	11886	0.999766	0.998289
ENSG00000107371.12	EXOSC3	0.243585	0.807552	0.00423518	1	1	1	0.807552	0.138811	mashr_Brain_Substantia_nigra.metaxcan_results	11886	0.999766	0.998911
ENSG00000118263.14	KLF7	0.243558	0.807573	0.00435391	1	1	1	0.807573	0.131968	mashr_Brain_Substantia_nigra.metaxcan_results	11886	0.999766	0.999109
ENSG00000104964.14	AES	0.243338	0.807744	0.0237486	2	2	2	0.682757	0.150307	mashr_Brain_Substantia_nigra.metaxcan_results	11886	0.999766	0.999782
ENSG00000206113.10	CFAP99	0.243235	0.807823	0.00158013	2	2	2	0.804108	0.169978	mashr_Brain_Substantia_nigra.metaxcan_results	11886	0.999766	0.999481
ENSG00000112320.11	SOBP	0.243234	0.807824	0.000144733	1	1	1	0.807824	0.0549231	mashr_Brain_Substantia_nigra.metaxcan_results	11886	0.999766	0.999799
ENSG00000239332.5	LINC01119	0.24311	0.80792	0.00558129	1	1	1	0.80792	0.202761	mashr_Brain_Substantia_nigra.metaxcan_results	11886	0.999766	0.999782
ENSG00000164442.9	CITED2	0.243041	0.807973	7.81e-07	1	1	1	0.807973	0.00181756	mashr_Brain_Substantia_nigra.metaxcan_results	11886	0.999766	0.999859
ENSG00000128268.11	MGAT3	0.242846	0.808124	0.0157646	1	1	1	0.808124	0.185593	mashr_Brain_Substantia_nigra.metaxcan_results	11886	0.999766	0.999859
ENSG00000151148.13	UBE3B	0.242753	0.808197	0.013741	2	2	2	0.0123718	0.291188	mashr_Brain_Substantia_nigra.metaxcan_results	11886	0.999766	0.998612
ENSG00000188649.12	CC2D2B	-0.242318	0.808534	0.00618995	2	2	2	0.459504	0.198173	mashr_Brain_Substantia_nigra.metaxcan_results	11886	0.999766	0.999302
ENSG00000141933.9	TPGS1	-0.242297	0.80855	3.15e-05	1	2	2	0.80855	0.0157496	mashr_Brain_Substantia_nigra.metaxcan_results	11886	0.999766	0.999658
ENSG00000168350.7	DEGS2	-0.242205	0.808621	0.00521117	1	1	1	0.808621	0.201155	mashr_Brain_Substantia_nigra.metaxcan_results	11886	0.999766	0.999481
ENSG00000161010.14	MRNIP	0.242075	0.808722	0.100958	1	2	2	0.808722	0.443084	mashr_Brain_Substantia_nigra.metaxcan_results	11886	0.999766	0.999302
ENSG00000135441.7	BLOC1S1	0.241943	0.808824	0.0424411	2	2	2	0.591825	0.375801	mashr_Brain_Substantia_nigra.metaxcan_results	11886	0.999766	0.999782
ENSG00000248383.4	PCDHAC1	-0.241918	0.808844	0.0278912	1	1	1	0.808844	0.543142	mashr_Brain_Substantia_nigra.metaxcan_results	11886	0.999766	0.999799
ENSG00000140577.15	CRTC3	0.241632	0.809065	0.00352399	2	2	2	0.822724	0.106919	mashr_Brain_Substantia_nigra.metaxcan_results	11886	0.999766	0.999775
ENSG00000103148.15	NPRL3	0.241187	0.80941	0.119366	1	2	2	0.80941	0.466764	mashr_Brain_Substantia_nigra.metaxcan_results	11886	0.999766	0.999658
ENSG00000272899.3	RP11-309L24.4	-0.241163	0.809429	0.122926	3	3	3	0.620109	0.38597	mashr_Brain_Substantia_nigra.metaxcan_results	11886	0.999766	0.999658
ENSG00000108448.20	TRIM16L	0.241151	0.809438	0.0592431	1	1	1	0.809438	0.476882	mashr_Brain_Substantia_nigra.metaxcan_results	11886	0.999766	0.998289
ENSG00000225446.2	LINC01763	0.241131	0.809454	5.65e-05	1	1	1	0.809454	0.0116734	mashr_Brain_Substantia_nigra.metaxcan_results	11886	0.999766	0.999782
ENSG00000196096.3	AC079610.2	0.240898	0.809635	0.002069	1	1	1	0.809635	0.0732358	mashr_Brain_Substantia_nigra.metaxcan_results	11886	0.999766	0.999859
ENSG00000129566.12	TEP1	0.240537	0.809914	0.00406077	1	1	1	0.809914	0.083989	mashr_Brain_Substantia_nigra.metaxcan_results	11886	0.999766	0.999658
ENSG00000132465.10	JCHAIN	0.24053	0.809919	5.71e-06	1	1	1	0.809919	0.0139325	mashr_Brain_Substantia_nigra.metaxcan_results	11886	0.999766	0.999658
ENSG00000109686.17	SH3D19	0.240496	0.809946	0.00504525	2	2	2	0.353037	0.0977125	mashr_Brain_Substantia_nigra.metaxcan_results	11886	0.999766	0.998612
ENSG00000253276.2	CCDC71L	-0.240128	0.810231	0.00311392	2	2	2	0.632476	0.203635	mashr_Brain_Substantia_nigra.metaxcan_results	11886	0.999766	0.998289
ENSG00000213988.10	ZNF90	0.240092	0.810259	0.000108408	1	1	1	0.810259	0.0607298	mashr_Brain_Substantia_nigra.metaxcan_results	11886	0.999766	0.999775
ENSG00000140545.14	MFGE8	-0.239916	0.810395	0.000184354	1	1	1	0.810395	0.0689412	mashr_Brain_Substantia_nigra.metaxcan_results	11886	0.999766	0.998911
ENSG00000263001.5	GTF2I	-0.239913	0.810398	0.0276194	1	1	1	0.810398	0.294345	mashr_Brain_Substantia_nigra.metaxcan_results	11886	0.999766	0.999782
ENSG00000163935.13	SFMBT1	0.2398	0.810485	0.0131636	2	2	2	0.516629	0.144339	mashr_Brain_Substantia_nigra.metaxcan_results	11886	0.999766	0.999658
ENSG00000172432.18	GTPBP2	0.239791	0.810492	2.98e-05	1	1	1	0.810492	0.020019	mashr_Brain_Substantia_nigra.metaxcan_results	11886	0.999766	0.999859
ENSG00000112309.10	B3GAT2	-0.239533	0.810693	5.8e-05	2	2	2	0.817633	0.016647	mashr_Brain_Substantia_nigra.metaxcan_results	11886	0.999766	0.998289
ENSG00000106948.16	AKNA	0.239418	0.810782	0.0314098	1	1	1	0.810782	0.245867	mashr_Brain_Substantia_nigra.metaxcan_results	11886	0.999766	0.999782
ENSG00000180712.3	RP11-290F5.2	0.239397	0.810798	0.00382106	1	1	1	0.810798	0.140512	mashr_Brain_Substantia_nigra.metaxcan_results	11886	0.999766	0.999481
ENSG00000205302.6	SNX2	0.239184	0.810963	8.99e-07	1	1	1	0.810963	0.00176449	mashr_Brain_Substantia_nigra.metaxcan_results	11886	0.999766	0.999859
ENSG00000182628.12	SKA2	-0.239177	0.810969	0.0116684	1	2	2	0.810969	0.168368	mashr_Brain_Substantia_nigra.metaxcan_results	11886	0.999766	0.999775
ENSG00000162927.13	PUS10	-0.239088	0.811037	0.0254801	1	1	1	0.811037	0.285074	mashr_Brain_Substantia_nigra.metaxcan_results	11886	0.999766	0.999782
ENSG00000163931.15	TKT	-0.238997	0.811108	0.0248244	1	1	1	0.811108	0.303106	mashr_Brain_Substantia_nigra.metaxcan_results	11886	0.999766	0.998911
ENSG00000212127.5	TAS2R14	-0.238995	0.811109	0.0727463	2	2	2	0.817023	0.469704	mashr_Brain_Substantia_nigra.metaxcan_results	11886	0.999766	0.999775
ENSG00000153044.9	CENPH	-0.238983	0.811119	0.0183276	1	1	1	0.811119	0.175724	mashr_Brain_Substantia_nigra.metaxcan_results	11886	0.999766	0.999635
ENSG00000164385.8	LINC01600	-0.238922	0.811166	0.106957	1	1	1	0.811166	0.47999	mashr_Brain_Substantia_nigra.metaxcan_results	11886	0.999766	0.998911
ENSG00000204963.5	PCDHA7	-0.238743	0.811305	0.0452001	1	1	1	0.811305	0.302196	mashr_Brain_Substantia_nigra.metaxcan_results	11886	0.999766	0.999635
ENSG00000204446.4	C9orf170	0.238669	0.811363	0.00675832	1	1	1	0.811363	0.116015	mashr_Brain_Substantia_nigra.metaxcan_results	11886	0.999766	0.999799
ENSG00000115760.13	BIRC6	0.238664	0.811366	9.08e-06	1	1	1	0.811366	0.0214188	mashr_Brain_Substantia_nigra.metaxcan_results	11886	0.999766	0.999302
ENSG00000167447.12	SMG8	-0.238486	0.811504	5.05e-05	1	1	1	0.811504	0.0165593	mashr_Brain_Substantia_nigra.metaxcan_results	11886	0.999766	0.999799
ENSG00000165269.12	AQP7	-0.23847	0.811517	0.0183684	1	1	1	0.811517	0.204908	mashr_Brain_Substantia_nigra.metaxcan_results	11886	0.999766	0.999302
ENSG00000083642.18	PDS5B	-0.238214	0.811715	0.00047539	1	1	1	0.811715	0.0693348	mashr_Brain_Substantia_nigra.metaxcan_results	11886	0.999766	0.998612
ENSG00000235194.8	PPP1R3E	-0.238029	0.811859	0.000410258	1	1	1	0.811859	0.0494792	mashr_Brain_Substantia_nigra.metaxcan_results	11886	0.999766	0.999635
ENSG00000103494.12	RPGRIP1L	0.237953	0.811917	0.00353178	2	2	2	0.523878	0.115283	mashr_Brain_Substantia_nigra.metaxcan_results	11886	0.999766	0.998612
ENSG00000182359.14	KBTBD3	-0.237939	0.811929	0.025914	2	2	2	0.65283	0.192127	mashr_Brain_Substantia_nigra.metaxcan_results	11886	0.999766	0.999302
ENSG00000162849.15	KIF26B	-0.237883	0.811972	0.000157335	1	1	1	0.811972	0.0273982	mashr_Brain_Substantia_nigra.metaxcan_results	11886	0.999766	0.998612
ENSG00000187024.13	PTRH1	-0.237527	0.812248	0.0240254	2	2	2	0.644303	0.13103	mashr_Brain_Substantia_nigra.metaxcan_results	11886	0.999766	0.999302
ENSG00000119844.15	AFTPH	0.237509	0.812262	0.000127924	1	1	1	0.812262	0.0299592	mashr_Brain_Substantia_nigra.metaxcan_results	11886	0.999766	0.999799
ENSG00000260101.1	RP11-568N6.1	0.237509	0.812262	7.63e-05	1	1	1	0.812262	0.0231323	mashr_Brain_Substantia_nigra.metaxcan_results	11886	0.999766	0.999109
ENSG00000237440.8	ZNF737	-0.237385	0.812358	0.0748248	2	2	2	0.418706	0.731434	mashr_Brain_Substantia_nigra.metaxcan_results	11886	0.999766	0.998612
ENSG00000170364.12	SETMAR	0.23731	0.812417	0.00986988	1	1	1	0.812417	0.453552	mashr_Brain_Substantia_nigra.metaxcan_results	11886	0.999766	0.998289
ENSG00000163960.11	UBXN7	0.237256	0.812459	0.000267583	2	2	2	0.788618	0.0285127	mashr_Brain_Substantia_nigra.metaxcan_results	11886	0.999766	0.999635
ENSG00000176542.9	USF3	-0.237036	0.812629	0.000108704	1	1	1	0.812629	0.0406584	mashr_Brain_Substantia_nigra.metaxcan_results	11886	0.999766	0.999799
ENSG00000137959.15	IFI44L	0.236833	0.812787	2.4e-08	1	1	1	0.812787	0.000648682	mashr_Brain_Substantia_nigra.metaxcan_results	11886	0.999766	0.999635
ENSG00000170584.10	NUDCD2	0.236766	0.812839	0.00979913	1	1	1	0.812839	0.138793	mashr_Brain_Substantia_nigra.metaxcan_results	11886	0.999766	0.999658
ENSG00000185681.12	MORN5	-0.23669	0.812897	0.00654357	1	1	1	0.812897	0.231959	mashr_Brain_Substantia_nigra.metaxcan_results	11886	0.999766	0.999782
ENSG00000143344.15	RGL1	-0.236638	0.812938	0.000989047	1	1	1	0.812938	0.104305	mashr_Brain_Substantia_nigra.metaxcan_results	11886	0.999766	0.998911
ENSG00000108061.11	SHOC2	0.236632	0.812942	0.000226717	2	2	2	0.771719	0.0559995	mashr_Brain_Substantia_nigra.metaxcan_results	11886	0.999766	0.999302
ENSG00000101189.6	MRGBP	0.236482	0.813058	0.00378025	1	1	1	0.813058	0.155688	mashr_Brain_Substantia_nigra.metaxcan_results	11886	0.999766	0.999109
ENSG00000171617.13	ENC1	-0.236418	0.813109	2.77e-07	1	1	1	0.813109	0.00307038	mashr_Brain_Substantia_nigra.metaxcan_results	11886	0.999766	0.999799
ENSG00000204348.9	DXO	0.236272	0.813222	0.0396636	1	2	2	0.813222	1.01122	mashr_Brain_Substantia_nigra.metaxcan_results	11886	0.999766	0.999109
ENSG00000170293.8	CMTM8	0.236234	0.813251	0.00973721	1	2	2	0.813251	0.26203	mashr_Brain_Substantia_nigra.metaxcan_results	11886	0.999766	0.998612
ENSG00000145331.13	TRMT10A	-0.236219	0.813263	0.000398844	1	1	1	0.813263	0.0336073	mashr_Brain_Substantia_nigra.metaxcan_results	11886	0.999766	0.999799
ENSG00000130489.14	SCO2	-0.236184	0.81329	0.0281549	1	1	1	0.81329	0.30796	mashr_Brain_Substantia_nigra.metaxcan_results	11886	0.999766	0.999782
ENSG00000182732.16	RGS6	-0.235992	0.813439	7.67e-05	1	1	1	0.813439	0.0268149	mashr_Brain_Substantia_nigra.metaxcan_results	11886	0.999766	0.999109
ENSG00000148965.9	SAA4	-0.235746	0.81363	0.00145971	2	2	2	0.780253	0.152339	mashr_Brain_Substantia_nigra.metaxcan_results	11886	0.999766	0.998911
ENSG00000125895.5	TMEM74B	0.235719	0.81365	0.0233638	2	2	2	0.747315	0.472964	mashr_Brain_Substantia_nigra.metaxcan_results	11886	0.999766	0.999782
ENSG00000169744.12	LDB2	0.235567	0.813769	0.00017909	1	1	1	0.813769	0.0325249	mashr_Brain_Substantia_nigra.metaxcan_results	11886	0.999766	0.999635
ENSG00000132740.8	IGHMBP2	0.235282	0.81399	0.120921	1	1	1	0.81399	0.566443	mashr_Brain_Substantia_nigra.metaxcan_results	11886	0.999766	0.999302
ENSG00000197345.12	MRPL21	-0.235282	0.81399	0.171183	1	1	1	0.81399	0.673963	mashr_Brain_Substantia_nigra.metaxcan_results	11886	0.999766	0.999109
ENSG00000087191.12	PSMC5	0.235266	0.814002	0.0199299	1	2	2	0.814002	0.19778	mashr_Brain_Substantia_nigra.metaxcan_results	11886	0.999766	0.999859
ENSG00000158292.6	GPR153	-0.235026	0.814189	0.00265808	1	1	1	0.814189	0.157859	mashr_Brain_Substantia_nigra.metaxcan_results	11886	0.999766	0.999859
ENSG00000196182.10	STK40	-0.234574	0.814539	0.000531989	1	1	1	0.814539	0.0478526	mashr_Brain_Substantia_nigra.metaxcan_results	11886	0.999766	0.999799
ENSG00000203724.10	C1orf53	-0.234513	0.814587	0.0324779	1	1	1	0.814587	0.29579	mashr_Brain_Substantia_nigra.metaxcan_results	11886	0.999766	0.999635
ENSG00000137965.10	IFI44	-0.234436	0.814647	0.0072983	1	1	1	0.814647	0.197146	mashr_Brain_Substantia_nigra.metaxcan_results	11886	0.999766	0.999658
ENSG00000168028.13	RPSA	-0.234415	0.814663	0.097876	3	3	3	0.169575	0.37977	mashr_Brain_Substantia_nigra.metaxcan_results	11886	0.999766	0.999109
ENSG00000089060.11	SLC8B1	-0.234192	0.814836	0.000155466	2	2	2	0.204644	0.0250891	mashr_Brain_Substantia_nigra.metaxcan_results	11886	0.999766	0.999658
ENSG00000160972.9	PPP1R16A	0.234176	0.814849	0.000527287	2	2	2	0.399349	0.0326064	mashr_Brain_Substantia_nigra.metaxcan_results	11886	0.999766	0.999799
ENSG00000111670.14	GNPTAB	-0.234138	0.814878	0.0016995	1	1	1	0.814878	0.090047	mashr_Brain_Substantia_nigra.metaxcan_results	11886	0.999766	0.999635
ENSG00000196511.14	TPK1	0.233943	0.815029	0.00229218	1	1	1	0.815029	0.0720117	mashr_Brain_Substantia_nigra.metaxcan_results	11886	0.999766	0.999635
ENSG00000196683.10	TOMM7	-0.233851	0.815101	0.0498913	1	1	1	0.815101	0.32729	mashr_Brain_Substantia_nigra.metaxcan_results	11886	0.999766	0.999109
ENSG00000163737.3	PF4	-0.233716	0.815205	0.000144723	1	1	1	0.815205	0.0382557	mashr_Brain_Substantia_nigra.metaxcan_results	11886	0.999766	0.999635
ENSG00000168884.14	TNIP2	-0.233545	0.815338	0.00499569	1	1	1	0.815338	0.259225	mashr_Brain_Substantia_nigra.metaxcan_results	11886	0.999766	0.999481
ENSG00000075043.18	KCNQ2	-0.23352	0.815358	0.000533377	1	1	1	0.815358	0.057448	mashr_Brain_Substantia_nigra.metaxcan_results	11886	0.999766	0.999799
ENSG00000145808.9	ADAMTS19	0.233496	0.815376	0.000156695	1	1	1	0.815376	0.0324192	mashr_Brain_Substantia_nigra.metaxcan_results	11886	0.999766	0.999782
ENSG00000179889.18	PDXDC1	0.232895	0.815843	0.0358918	1	2	2	0.815843	0.270645	mashr_Brain_Substantia_nigra.metaxcan_results	11886	0.999766	0.999658
ENSG00000203663.3	OR2L2	0.232871	0.815862	0.0634084	1	2	2	0.815862	0.381373	mashr_Brain_Substantia_nigra.metaxcan_results	11886	0.999766	0.998612
ENSG00000087589.16	CASS4	-0.232777	0.815934	0.0118292	1	1	1	0.815934	0.24198	mashr_Brain_Substantia_nigra.metaxcan_results	11886	0.999766	0.999775
ENSG00000198842.9	DUSP27	-0.232648	0.816035	0.000145257	2	2	2	0.313272	0.0207711	mashr_Brain_Substantia_nigra.metaxcan_results	11886	0.999766	0.999658
ENSG00000159314.11	ARHGAP27	-0.232571	0.816095	8.42e-05	1	1	1	0.816095	0.0183522	mashr_Brain_Substantia_nigra.metaxcan_results	11886	0.999766	0.999799
ENSG00000116095.10	PLEKHA3	-0.23249	0.816157	0.00163654	1	1	1	0.816157	0.0619693	mashr_Brain_Substantia_nigra.metaxcan_results	11886	0.999766	0.998612
ENSG00000021776.10	AQR	-0.23246	0.816181	0.000897403	1	1	1	0.816181	0.125508	mashr_Brain_Substantia_nigra.metaxcan_results	11886	0.999766	0.998289
ENSG00000146066.2	HIGD2A	0.232401	0.816226	0.00198499	2	2	2	0.754565	0.147318	mashr_Brain_Substantia_nigra.metaxcan_results	11886	0.999766	0.999859
ENSG00000189157.13	FAM47E	0.232285	0.816317	0.230333	2	2	2	0.513386	0.561031	mashr_Brain_Substantia_nigra.metaxcan_results	11886	0.999766	0.999859
ENSG00000106443.15	PHF14	0.232179	0.816399	0.000801667	1	1	1	0.816399	0.0984402	mashr_Brain_Substantia_nigra.metaxcan_results	11886	0.999766	0.999302
ENSG00000164465.18	DCBLD1	-0.23211	0.816453	0.000954596	1	2	2	0.816453	0.0842633	mashr_Brain_Substantia_nigra.metaxcan_results	11886	0.999766	0.999302
ENSG00000156876.9	SASS6	-0.232087	0.816471	0.00875929	2	2	2	0.197082	0.344679	mashr_Brain_Substantia_nigra.metaxcan_results	11886	0.999766	0.999782
ENSG00000141429.13	GALNT1	0.231998	0.81654	0.00876586	1	1	1	0.81654	0.260891	mashr_Brain_Substantia_nigra.metaxcan_results	11886	0.999766	0.999302
ENSG00000132692.18	BCAN	-0.231879	0.816632	0.0141645	2	2	2	0.828195	0.167377	mashr_Brain_Substantia_nigra.metaxcan_results	11886	0.999766	0.999799
ENSG00000198121.13	LPAR1	-0.231837	0.816664	1.82e-05	1	1	1	0.816664	0.00871067	mashr_Brain_Substantia_nigra.metaxcan_results	11886	0.999766	0.998911
ENSG00000274029.1	RP11-340F14.6	-0.231827	0.816672	0.00602066	2	2	2	0.608769	0.171599	mashr_Brain_Substantia_nigra.metaxcan_results	11886	0.999766	0.998289
ENSG00000174226.8	SNX31	0.231792	0.8167	1.35489	2	2	2	0.77911	1.03839	mashr_Brain_Substantia_nigra.metaxcan_results	11886	0.999766	0.999859
ENSG00000103534.16	TMC5	-0.23168	0.816787	0.00650171	1	1	1	0.816787	0.295728	mashr_Brain_Substantia_nigra.metaxcan_results	11886	0.999766	0.999859
ENSG00000179165.10	PXT1	-0.231008	0.817309	0.00702318	1	2	2	0.817309	0.128665	mashr_Brain_Substantia_nigra.metaxcan_results	11886	0.999766	0.998612
ENSG00000091947.9	TMEM101	0.230899	0.817393	0.0134146	1	1	1	0.817393	0.271625	mashr_Brain_Substantia_nigra.metaxcan_results	11886	0.999766	0.999481
ENSG00000170653.18	ATF7	0.230758	0.817503	4.13e-06	1	1	1	0.817503	0.0144511	mashr_Brain_Substantia_nigra.metaxcan_results	11886	0.999766	0.998911
ENSG00000251532.1	CTD-2245E15.3	-0.230639	0.817596	0.114499	2	2	2	0.801192	0.596024	mashr_Brain_Substantia_nigra.metaxcan_results	11886	0.999766	0.999799
ENSG00000198258.10	UBL5	-0.230554	0.817661	5.97e-06	1	1	1	0.817661	0.0084971	mashr_Brain_Substantia_nigra.metaxcan_results	11886	0.999766	0.999658
ENSG00000127452.8	FBXL12	-0.230554	0.817661	0.00311532	1	1	1	0.817661	0.194056	mashr_Brain_Substantia_nigra.metaxcan_results	11886	0.999766	0.999775
ENSG00000135625.7	EGR4	0.230457	0.817736	1.13e-06	1	1	1	0.817736	0.00338384	mashr_Brain_Substantia_nigra.metaxcan_results	11886	0.999766	0.999782
ENSG00000171631.14	P2RY6	-0.230317	0.817845	0.000274708	1	1	1	0.817845	0.0311045	mashr_Brain_Substantia_nigra.metaxcan_results	11886	0.999766	0.998911
ENSG00000077420.15	APBB1IP	0.230265	0.817885	0.00421412	1	1	1	0.817885	0.096555	mashr_Brain_Substantia_nigra.metaxcan_results	11886	0.999766	0.999302
ENSG00000170786.12	SDR16C5	-0.230242	0.817903	5.55e-07	2	2	2	0.226624	0.0025675	mashr_Brain_Substantia_nigra.metaxcan_results	11886	0.999766	0.999302
ENSG00000184164.14	CRELD2	0.230143	0.817981	0.0217036	2	2	2	0.576894	0.334107	mashr_Brain_Substantia_nigra.metaxcan_results	11886	0.999766	0.998911
ENSG00000255823.4	MTRNR2L8	-0.230124	0.817996	0.000486015	1	2	2	0.817996	0.128587	mashr_Brain_Substantia_nigra.metaxcan_results	11886	0.999766	0.998612
ENSG00000171903.16	CYP4F11	-0.230065	0.818041	0.0940771	2	2	2	0.586904	0.347787	mashr_Brain_Substantia_nigra.metaxcan_results	11886	0.999766	0.999635
ENSG00000167528.12	ZNF641	0.230011	0.818083	0.00628922	2	2	2	0.638858	0.226269	mashr_Brain_Substantia_nigra.metaxcan_results	11886	0.999766	0.999481
ENSG00000163631.16	ALB	-0.22974	0.818293	7.97e-08	1	1	1	0.818293	0.0014334	mashr_Brain_Substantia_nigra.metaxcan_results	11886	0.999766	0.999635
ENSG00000218510.6	LINC00339	-0.22974	0.818294	0.339263	2	2	2	0.670403	0.673685	mashr_Brain_Substantia_nigra.metaxcan_results	11886	0.999766	0.999799
ENSG00000095539.15	SEMA4G	0.229644	0.818368	0.00291307	2	2	2	0.134525	0.101304	mashr_Brain_Substantia_nigra.metaxcan_results	11886	0.999766	0.999481
ENSG00000180611.6	MB21D2	0.229465	0.818507	0.0136585	1	1	1	0.818507	0.19117	mashr_Brain_Substantia_nigra.metaxcan_results	11886	0.999766	0.999782
ENSG00000254333.1	NDST1-AS1	-0.229448	0.818521	0.239604	2	2	2	0.729206	1.12773	mashr_Brain_Substantia_nigra.metaxcan_results	11886	0.999766	0.999109
ENSG00000164306.10	PRIMPOL	-0.229359	0.81859	0.0418478	1	1	1	0.81859	0.348253	mashr_Brain_Substantia_nigra.metaxcan_results	11886	0.999766	0.998911
ENSG00000132661.3	NXT1	-0.229273	0.818656	0.000614768	1	1	1	0.818656	0.0909357	mashr_Brain_Substantia_nigra.metaxcan_results	11886	0.999766	0.999658
ENSG00000126749.14	EMG1	0.229175	0.818733	0.00463108	1	1	1	0.818733	0.225703	mashr_Brain_Substantia_nigra.metaxcan_results	11886	0.999766	0.999481
ENSG00000107372.12	ZFAND5	0.228679	0.819118	0.000185088	1	1	1	0.819118	0.0284953	mashr_Brain_Substantia_nigra.metaxcan_results	11886	0.999766	0.999635
ENSG00000162407.8	PLPP3	-0.228471	0.81928	3.06e-08	1	2	2	0.81928	0.000246282	mashr_Brain_Substantia_nigra.metaxcan_results	11886	0.999766	0.999782
ENSG00000174521.7	TTC9B	0.2284	0.819335	0.000684901	1	1	1	0.819335	0.0428143	mashr_Brain_Substantia_nigra.metaxcan_results	11886	0.999766	0.999302
ENSG00000110274.15	CEP164	-0.228347	0.819376	0.0146044	1	1	1	0.819376	0.180069	mashr_Brain_Substantia_nigra.metaxcan_results	11886	0.999766	0.999635
ENSG00000144406.18	UNC80	0.228311	0.819404	4.22e-07	2	2	2	0.486909	0.00297215	mashr_Brain_Substantia_nigra.metaxcan_results	11886	0.999766	0.999481
ENSG00000135541.20	AHI1	0.2281	0.819569	0.0207901	2	2	2	0.837083	0.201479	mashr_Brain_Substantia_nigra.metaxcan_results	11886	0.999766	0.999635
ENSG00000101665.8	SMAD7	-0.22809	0.819576	1e-08	1	1	1	0.819576	0.000508019	mashr_Brain_Substantia_nigra.metaxcan_results	11886	0.999766	0.999109
ENSG00000151704.15	KCNJ1	-0.228071	0.819591	0.00164151	1	1	1	0.819591	0.0620633	mashr_Brain_Substantia_nigra.metaxcan_results	11886	0.999766	0.999481
ENSG00000129214.14	SHBG	-0.227879	0.81974	0.00433919	1	1	1	0.81974	0.158221	mashr_Brain_Substantia_nigra.metaxcan_results	11886	0.999766	0.999799
ENSG00000262877.4	RP11-1055B8.4	0.22778	0.819817	0.149368	1	1	1	0.819817	0.724653	mashr_Brain_Substantia_nigra.metaxcan_results	11886	0.999766	0.999481
ENSG00000196218.12	RYR1	0.22758	0.819973	1.03e-05	1	1	1	0.819973	0.00779729	mashr_Brain_Substantia_nigra.metaxcan_results	11886	0.999766	0.999635
ENSG00000247317.3	RP11-273G15.2	-0.227512	0.820026	0.071557	1	1	1	0.820026	0.357884	mashr_Brain_Substantia_nigra.metaxcan_results	11886	0.999766	0.999775
ENSG00000256683.6	ZNF350	0.227436	0.820085	0.000171327	1	1	1	0.820085	0.0295761	mashr_Brain_Substantia_nigra.metaxcan_results	11886	0.999766	0.998289
ENSG00000183876.8	ARSI	-0.227312	0.820181	0.06289	2	2	2	0.347065	0.388332	mashr_Brain_Substantia_nigra.metaxcan_results	11886	0.999766	0.998911
ENSG00000178761.14	FAM219B	0.227275	0.82021	0.000936756	1	1	1	0.82021	0.0415802	mashr_Brain_Substantia_nigra.metaxcan_results	11886	0.999766	0.998612
ENSG00000136213.9	CHST12	0.227124	0.820328	0.00970788	2	2	2	0.486369	0.139598	mashr_Brain_Substantia_nigra.metaxcan_results	11886	0.999766	0.999782
ENSG00000203859.9	HSD3B2	-0.227077	0.820364	0.0012503	1	1	1	0.820364	0.129684	mashr_Brain_Substantia_nigra.metaxcan_results	11886	0.999766	0.999109
ENSG00000110651.11	CD81	0.227048	0.820387	5.22e-05	1	1	1	0.820387	0.0105042	mashr_Brain_Substantia_nigra.metaxcan_results	11886	0.999766	0.999775
ENSG00000152104.11	PTPN14	-0.227008	0.820417	8.61e-08	1	1	1	0.820417	0.0029348	mashr_Brain_Substantia_nigra.metaxcan_results	11886	0.999766	0.999109
ENSG00000129244.8	ATP1B2	-0.226997	0.820426	0.00699699	2	2	2	0.309473	0.0874527	mashr_Brain_Substantia_nigra.metaxcan_results	11886	0.999766	0.998289
ENSG00000183530.13	PRR14L	0.226953	0.82046	1.2e-05	1	1	1	0.82046	0.034605	mashr_Brain_Substantia_nigra.metaxcan_results	11886	0.999766	0.998289
ENSG00000237190.3	CDKN2AIPNL	-0.226904	0.820499	0.016782	2	2	2	0.566557	0.425398	mashr_Brain_Substantia_nigra.metaxcan_results	11886	0.999766	0.998289
ENSG00000263063.1	RP11-388C12.1	0.226737	0.820628	0.160259	1	2	2	0.820628	0.675697	mashr_Brain_Substantia_nigra.metaxcan_results	11886	0.999766	0.999658
ENSG00000132000.11	PODNL1	0.226694	0.820661	4.51e-06	1	1	1	0.820661	0.00411024	mashr_Brain_Substantia_nigra.metaxcan_results	11886	0.999766	0.999109
ENSG00000064115.10	TM7SF3	0.226479	0.820829	0.00992682	1	1	1	0.820829	0.178772	mashr_Brain_Substantia_nigra.metaxcan_results	11886	0.999766	0.998911
ENSG00000078142.12	PIK3C3	0.226339	0.820938	0.00308351	1	1	1	0.820938	0.124451	mashr_Brain_Substantia_nigra.metaxcan_results	11886	0.999766	0.999799
ENSG00000105668.7	UPK1A	0.226338	0.820938	0.245207	3	3	3	0.805387	0.500088	mashr_Brain_Substantia_nigra.metaxcan_results	11886	0.999766	0.999799
ENSG00000111961.17	SASH1	0.226111	0.821115	2.38e-05	1	1	1	0.821115	0.0190049	mashr_Brain_Substantia_nigra.metaxcan_results	11886	0.999766	0.999302
ENSG00000196724.12	ZNF418	0.226076	0.821142	0.0775687	2	2	2	0.77733	0.327723	mashr_Brain_Substantia_nigra.metaxcan_results	11886	0.999766	0.999635
ENSG00000236682.1	AC068282.3	0.226071	0.821146	0.774562	2	2	2	0.736782	1.37198	mashr_Brain_Substantia_nigra.metaxcan_results	11886	0.999766	0.998289
ENSG00000264522.5	OTUD7B	0.226064	0.821151	0.000164724	1	1	1	0.821151	0.0425671	mashr_Brain_Substantia_nigra.metaxcan_results	11886	0.999766	0.999658
ENSG00000227051.6	C14orf132	0.225976	0.82122	0.0149402	1	1	1	0.82122	0.476656	mashr_Brain_Substantia_nigra.metaxcan_results	11886	0.999766	0.999302
ENSG00000167106.11	FAM102A	0.22582	0.821341	0.000369964	1	1	1	0.821341	0.0425395	mashr_Brain_Substantia_nigra.metaxcan_results	11886	0.999766	0.999799
ENSG00000169992.9	NLGN2	0.225479	0.821607	0.000321541	1	1	1	0.821607	0.0389338	mashr_Brain_Substantia_nigra.metaxcan_results	11886	0.999766	0.998612
ENSG00000168288.12	MMADHC	0.225458	0.821623	3.26e-06	1	1	1	0.821623	0.00824154	mashr_Brain_Substantia_nigra.metaxcan_results	11886	0.999766	0.999302
ENSG00000162972.10	MAIP1	-0.225385	0.82168	0.000961235	2	2	2	0.353532	0.0494886	mashr_Brain_Substantia_nigra.metaxcan_results	11886	0.999766	0.998911
ENSG00000078487.17	ZCWPW1	-0.225189	0.821832	0.113492	1	1	1	0.821832	0.610866	mashr_Brain_Substantia_nigra.metaxcan_results	11886	0.999766	0.999775
ENSG00000275395.4	FCGBP	-0.225181	0.821839	0.103518	2	3	3	0.495099	0.488236	mashr_Brain_Substantia_nigra.metaxcan_results	11886	0.999766	0.999109
ENSG00000146678.9	IGFBP1	-0.225115	0.82189	1.3e-05	1	1	1	0.82189	0.00503096	mashr_Brain_Substantia_nigra.metaxcan_results	11886	0.999766	0.999859
ENSG00000160180.15	TFF3	0.225104	0.821898	8.43e-05	1	1	1	0.821898	0.0466094	mashr_Brain_Substantia_nigra.metaxcan_results	11886	0.999766	0.999302
ENSG00000175575.12	PAAF1	0.22508	0.821917	0.120902	1	1	1	0.821917	0.948301	mashr_Brain_Substantia_nigra.metaxcan_results	11886	0.999766	0.999635
ENSG00000141568.20	FOXK2	0.224894	0.822062	0.000335076	1	2	2	0.822062	0.0524899	mashr_Brain_Substantia_nigra.metaxcan_results	11886	0.999766	0.998612
ENSG00000249115.8	HAUS5	0.22486	0.822088	0.000502199	1	1	1	0.822088	0.0522087	mashr_Brain_Substantia_nigra.metaxcan_results	11886	0.999766	0.998911
ENSG00000155256.17	ZFYVE27	-0.2246	0.822291	2.95e-05	2	2	2	0.793312	0.0143152	mashr_Brain_Substantia_nigra.metaxcan_results	11886	0.999766	0.998612
ENSG00000108405.3	P2RX1	-0.224503	0.822366	0.0536503	1	1	1	0.822366	0.709205	mashr_Brain_Substantia_nigra.metaxcan_results	11886	0.999766	0.999109
ENSG00000105989.8	WNT2	0.224463	0.822397	0.029775	1	2	2	0.822397	0.257779	mashr_Brain_Substantia_nigra.metaxcan_results	11886	0.999766	0.999775
ENSG00000163636.10	PSMD6	0.224442	0.822414	1.4e-06	1	1	1	0.822414	0.00539958	mashr_Brain_Substantia_nigra.metaxcan_results	11886	0.999766	0.999859
ENSG00000103479.15	RBL2	0.224434	0.82242	0.0374268	1	1	1	0.82242	0.261487	mashr_Brain_Substantia_nigra.metaxcan_results	11886	0.999766	0.999782
ENSG00000114933.15	INO80D	0.22432	0.822508	0.00898241	1	1	1	0.822508	0.144548	mashr_Brain_Substantia_nigra.metaxcan_results	11886	0.999766	0.998911
ENSG00000124249.6	KCNK15	0.224293	0.82253	0.0149352	1	1	1	0.82253	0.34054	mashr_Brain_Substantia_nigra.metaxcan_results	11886	0.999766	0.999302
ENSG00000128563.13	PRKRIP1	0.224095	0.822684	0.0511265	2	2	2	0.724881	0.37498	mashr_Brain_Substantia_nigra.metaxcan_results	11886	0.999766	0.999302
ENSG00000197889.9	MEIG1	-0.223827	0.822892	0.00281557	1	2	2	0.822892	0.0841216	mashr_Brain_Substantia_nigra.metaxcan_results	11886	0.999766	0.999782
ENSG00000183914.14	DNAH2	0.223604	0.823066	0.000741389	1	1	1	0.823066	0.0417096	mashr_Brain_Substantia_nigra.metaxcan_results	11886	0.999766	0.999782
ENSG00000067533.5	RRP15	-0.223444	0.82319	0.330145	2	2	2	0.237165	0.98163	mashr_Brain_Substantia_nigra.metaxcan_results	11886	0.999766	0.999658
ENSG00000175279.21	CENPS	0.223427	0.823203	0.0222271	2	2	2	0.814606	0.395983	mashr_Brain_Substantia_nigra.metaxcan_results	11886	0.999766	0.999481
ENSG00000180440.3	SERTM1	0.223301	0.823302	7.79e-06	1	1	1	0.823302	0.0198325	mashr_Brain_Substantia_nigra.metaxcan_results	11886	0.999766	0.999859
ENSG00000114547.9	ROPN1B	-0.223096	0.823461	0.130041	1	1	1	0.823461	0.537328	mashr_Brain_Substantia_nigra.metaxcan_results	11886	0.999766	0.999302
ENSG00000175416.12	CLTB	-0.222962	0.823565	5.93e-06	1	1	1	0.823565	0.0243476	mashr_Brain_Substantia_nigra.metaxcan_results	11886	0.999766	0.999782
ENSG00000058453.16	CROCC	0.222944	0.823579	0.0449104	1	1	1	0.823579	0.342058	mashr_Brain_Substantia_nigra.metaxcan_results	11886	0.999766	0.998289
ENSG00000051825.14	MPHOSPH9	-0.22287	0.823636	0.00876225	1	1	1	0.823636	0.160225	mashr_Brain_Substantia_nigra.metaxcan_results	11886	0.999766	0.998911
ENSG00000167895.14	TMC8	-0.222811	0.823682	0.00409231	1	2	2	0.823682	0.159126	mashr_Brain_Substantia_nigra.metaxcan_results	11886	0.999766	0.999859
ENSG00000166105.15	GLB1L3	-0.222807	0.823686	1.41e-05	1	1	1	0.823686	0.0157599	mashr_Brain_Substantia_nigra.metaxcan_results	11886	0.999766	0.999481
ENSG00000142405.21	NLRP12	0.222669	0.823793	5.78e-05	1	1	1	0.823793	0.0385916	mashr_Brain_Substantia_nigra.metaxcan_results	11886	0.999766	0.998289
ENSG00000166033.11	HTRA1	-0.222661	0.823799	2.05e-05	1	1	1	0.823799	0.020653	mashr_Brain_Substantia_nigra.metaxcan_results	11886	0.999766	0.999635
ENSG00000070614.14	NDST1	-0.222644	0.823813	0.00372831	1	1	1	0.823813	0.140907	mashr_Brain_Substantia_nigra.metaxcan_results	11886	0.999766	0.999799
ENSG00000146221.9	TCTE1	0.22263	0.823823	0.00461433	1	1	1	0.823823	0.2649	mashr_Brain_Substantia_nigra.metaxcan_results	11886	0.999766	0.998911
ENSG00000262075.3	DKFZP434A062	-0.222493	0.82393	0.0199674	2	2	2	0.833559	0.230139	mashr_Brain_Substantia_nigra.metaxcan_results	11886	0.999766	0.998289
ENSG00000273038.2	RP11-479G22.8	0.222441	0.823971	0.120418	2	2	2	0.537538	0.496785	mashr_Brain_Substantia_nigra.metaxcan_results	11886	0.999766	0.999635
ENSG00000126934.13	MAP2K2	0.222403	0.824	0.0131546	1	1	1	0.824	0.420646	mashr_Brain_Substantia_nigra.metaxcan_results	11886	0.999766	0.999658
ENSG00000169877.9	AHSP	-0.222326	0.82406	1.34e-05	1	1	1	0.82406	0.00820401	mashr_Brain_Substantia_nigra.metaxcan_results	11886	0.999766	0.999481
ENSG00000065518.7	NDUFB4	-0.222279	0.824097	0.000150691	1	1	1	0.824097	0.0623298	mashr_Brain_Substantia_nigra.metaxcan_results	11886	0.999766	0.999109
ENSG00000268573.1	RP11-158H5.7	0.221876	0.82441	1.24e-06	1	1	1	0.82441	0.0032891	mashr_Brain_Substantia_nigra.metaxcan_results	11886	0.999766	0.999859
ENSG00000068654.15	POLR1A	0.221835	0.824443	0.132873	2	2	2	0.716701	0.54364	mashr_Brain_Substantia_nigra.metaxcan_results	11886	0.999766	0.999782
ENSG00000206527.9	HACD2	-0.221513	0.824693	0.0329497	2	2	2	0.639622	0.315507	mashr_Brain_Substantia_nigra.metaxcan_results	11886	0.999766	0.999302
ENSG00000138642.14	HERC6	-0.221413	0.824771	0.00268842	1	2	2	0.824771	0.0728793	mashr_Brain_Substantia_nigra.metaxcan_results	11886	0.999766	0.999775
ENSG00000187778.13	MCRS1	0.22141	0.824773	0.000669321	1	1	1	0.824773	0.183868	mashr_Brain_Substantia_nigra.metaxcan_results	11886	0.999766	0.999859
ENSG00000182858.13	ALG12	-0.221338	0.824829	0.0324855	1	2	2	0.824829	0.409699	mashr_Brain_Substantia_nigra.metaxcan_results	11886	0.999766	0.999635
ENSG00000180279.6	LINC01869	-0.221285	0.82487	0.323447	1	1	1	0.82487	1.0408	mashr_Brain_Substantia_nigra.metaxcan_results	11886	0.999766	0.999799
ENSG00000150627.15	WDR17	-0.220949	0.825132	0.00408856	2	2	2	0.824113	0.373062	mashr_Brain_Substantia_nigra.metaxcan_results	11886	0.999766	0.998612
ENSG00000165533.18	TTC8	-0.22084	0.825217	9.99e-05	1	1	1	0.825217	0.0168449	mashr_Brain_Substantia_nigra.metaxcan_results	11886	0.999766	0.998612
ENSG00000259448.2	RP11-16E12.1	-0.22071	0.825319	0.000811297	1	1	1	0.825319	0.144625	mashr_Brain_Substantia_nigra.metaxcan_results	11886	0.999766	0.998289
ENSG00000226426.1	RP11-174J11.1	-0.220652	0.825364	0.00306382	1	1	1	0.825364	0.28105	mashr_Brain_Substantia_nigra.metaxcan_results	11886	0.999766	0.999782
ENSG00000267388.1	AF038458.5	0.219988	0.82588	8.66e-06	1	1	1	0.82588	0.0107919	mashr_Brain_Substantia_nigra.metaxcan_results	11886	0.999766	0.999481
ENSG00000154548.8	SRSF12	-0.219983	0.825884	3.5e-06	1	1	1	0.825884	0.00595251	mashr_Brain_Substantia_nigra.metaxcan_results	11886	0.999766	0.999658
ENSG00000226197.2	RP11-536O18.1	-0.219791	0.826034	5.86e-06	1	1	1	0.826034	0.011054	mashr_Brain_Substantia_nigra.metaxcan_results	11886	0.999766	0.999658
ENSG00000164078.12	MST1R	0.219757	0.82606	0.0337896	1	1	1	0.82606	0.272679	mashr_Brain_Substantia_nigra.metaxcan_results	11886	0.999766	0.998289
ENSG00000124019.9	FAM124B	0.219709	0.826098	0.0135226	2	2	2	0.116117	0.17863	mashr_Brain_Substantia_nigra.metaxcan_results	11886	0.999766	0.998289
ENSG00000184640.17	2021-09-09	-0.219624	0.826164	3.18e-05	1	1	1	0.826164	0.0206717	mashr_Brain_Substantia_nigra.metaxcan_results	11886	0.999766	0.999109
ENSG00000270672.1	MTRNR2L6	0.219559	0.826215	1.03e-05	1	1	1	0.826215	0.00674226	mashr_Brain_Substantia_nigra.metaxcan_results	11886	0.999766	0.999859
ENSG00000135749.18	PCNX2	0.219469	0.826285	9.18e-05	1	1	1	0.826285	0.0139397	mashr_Brain_Substantia_nigra.metaxcan_results	11886	0.999766	0.999859
ENSG00000092108.20	SCFD1	-0.219094	0.826577	0.00369046	1	1	1	0.826577	0.091762	mashr_Brain_Substantia_nigra.metaxcan_results	11886	0.999766	0.999782
ENSG00000103319.11	EEF2K	0.219052	0.82661	0.000237659	1	1	1	0.82661	0.0782761	mashr_Brain_Substantia_nigra.metaxcan_results	11886	0.999766	0.998911
ENSG00000028839.9	TBPL1	0.219012	0.826641	0.000665208	2	2	2	0.673418	0.0630612	mashr_Brain_Substantia_nigra.metaxcan_results	11886	0.999766	0.998911
ENSG00000145782.12	ATG12	-0.218989	0.826659	0.000639013	1	2	2	0.826659	0.105909	mashr_Brain_Substantia_nigra.metaxcan_results	11886	0.999766	0.999658
ENSG00000101751.10	POLI	0.218892	0.826734	0.0812726	2	2	2	0.683093	0.353062	mashr_Brain_Substantia_nigra.metaxcan_results	11886	0.999766	0.999109
ENSG00000153993.13	SEMA3D	-0.218843	0.826773	0.000992363	2	2	2	0.814038	0.118143	mashr_Brain_Substantia_nigra.metaxcan_results	11886	0.999766	0.999799
ENSG00000154122.12	ANKH	-0.218818	0.826792	0.0116592	1	1	1	0.826792	0.141071	mashr_Brain_Substantia_nigra.metaxcan_results	11886	0.999766	0.999481
ENSG00000091317.7	CMTM6	0.218757	0.826839	0.00551201	2	2	2	0.80785	0.158602	mashr_Brain_Substantia_nigra.metaxcan_results	11886	0.999766	0.999635
ENSG00000009413.15	REV3L	0.218703	0.826882	0.0014535	2	2	2	0.648032	0.118846	mashr_Brain_Substantia_nigra.metaxcan_results	11886	0.999766	0.999658
ENSG00000070785.16	EIF2B3	-0.218636	0.826934	0.0104233	1	2	2	0.826934	0.146622	mashr_Brain_Substantia_nigra.metaxcan_results	11886	0.999766	0.999775
ENSG00000121690.10	DEPDC7	0.218421	0.827101	0.00161614	2	2	2	0.70818	0.0755939	mashr_Brain_Substantia_nigra.metaxcan_results	11886	0.999766	0.998289
ENSG00000188921.13	HACD4	0.218294	0.8272	0.0026325	2	2	2	0.535813	0.0792936	mashr_Brain_Substantia_nigra.metaxcan_results	11886	0.999766	0.999109
ENSG00000282936.1	CTC-281F24.5	0.217925	0.827488	0.000197218	1	1	1	0.827488	0.0488258	mashr_Brain_Substantia_nigra.metaxcan_results	11886	0.999766	0.999481
ENSG00000197226.12	TBC1D9B	-0.21779	0.827593	0.258361	3	3	3	0.21263	1.09397	mashr_Brain_Substantia_nigra.metaxcan_results	11886	0.999766	0.999302
ENSG00000196517.11	SLC6A9	0.217786	0.827596	0.000401309	1	2	2	0.827596	0.0380856	mashr_Brain_Substantia_nigra.metaxcan_results	11886	0.999766	0.999481
ENSG00000014257.15	ACPP	0.217625	0.827721	0.0681203	1	1	1	0.827721	0.799142	mashr_Brain_Substantia_nigra.metaxcan_results	11886	0.999766	0.998289
ENSG00000267065.2	LINC02080	-0.217217	0.828039	0.22477	1	1	1	0.828039	1.22826	mashr_Brain_Substantia_nigra.metaxcan_results	11886	0.999766	0.999109
ENSG00000260778.5	RP11-304L19.13	0.217188	0.828062	0.0504003	1	1	1	0.828062	0.303974	mashr_Brain_Substantia_nigra.metaxcan_results	11886	0.999766	0.999799
ENSG00000186017.14	ZNF566	0.217039	0.828178	7.41e-05	1	1	1	0.828178	0.0239796	mashr_Brain_Substantia_nigra.metaxcan_results	11886	0.999766	0.999775
ENSG00000277200.1	RP11-74E22.8	0.216789	0.828373	0.00202221	1	1	1	0.828373	0.0653278	mashr_Brain_Substantia_nigra.metaxcan_results	11886	0.999766	0.998911
ENSG00000137266.14	SLC22A23	-0.216757	0.828398	0.0015195	2	2	2	0.384342	0.053799	mashr_Brain_Substantia_nigra.metaxcan_results	11886	0.999766	0.999799
ENSG00000173137.11	ADCK5	0.216654	0.828478	0.0010623	1	1	1	0.828478	0.0450412	mashr_Brain_Substantia_nigra.metaxcan_results	11886	0.999766	0.999658
ENSG00000133789.14	SWAP70	0.216535	0.82857	0.00404733	1	1	1	0.82857	0.17861	mashr_Brain_Substantia_nigra.metaxcan_results	11886	0.999766	0.999859
ENSG00000165695.9	AK8	-0.21648	0.828614	0.313884	2	2	2	0.506573	0.643155	mashr_Brain_Substantia_nigra.metaxcan_results	11886	0.999766	0.998612
ENSG00000143178.12	TBX19	0.216338	0.828724	0.00690248	1	1	1	0.828724	0.348081	mashr_Brain_Substantia_nigra.metaxcan_results	11886	0.999766	0.999658
ENSG00000119720.17	NRDE2	-0.216307	0.828749	0.0114346	1	1	1	0.828749	0.185101	mashr_Brain_Substantia_nigra.metaxcan_results	11886	0.999766	0.999799
ENSG00000132424.14	PNISR	0.216042	0.828955	7.45e-05	2	2	2	0.285768	0.0113054	mashr_Brain_Substantia_nigra.metaxcan_results	11886	0.999766	0.999859
ENSG00000107731.12	UNC5B	-0.216021	0.828971	0.000114989	1	1	1	0.828971	0.0206912	mashr_Brain_Substantia_nigra.metaxcan_results	11886	0.999766	0.999775
ENSG00000039650.11	PNKP	-0.216009	0.828981	0.0283897	2	2	2	0.416395	0.230294	mashr_Brain_Substantia_nigra.metaxcan_results	11886	0.999766	0.998289
ENSG00000104613.11	INTS10	0.216004	0.828985	0.00202512	1	2	2	0.828985	0.137788	mashr_Brain_Substantia_nigra.metaxcan_results	11886	0.999766	0.999782
ENSG00000146232.15	NFKBIE	-0.215915	0.829054	0.000584	2	2	2	0.829234	0.110334	mashr_Brain_Substantia_nigra.metaxcan_results	11886	0.999766	0.999775
ENSG00000167523.13	SPATA33	0.215853	0.829102	0.0377457	1	1	1	0.829102	0.282693	mashr_Brain_Substantia_nigra.metaxcan_results	11886	0.999766	0.998911
ENSG00000176422.13	SPRYD4	-0.215733	0.829196	0.000300612	1	1	1	0.829196	0.088035	mashr_Brain_Substantia_nigra.metaxcan_results	11886	0.999766	0.999481
ENSG00000135517.6	MIP	-0.215733	0.829196	0.0839515	1	1	1	0.829196	1.47118	mashr_Brain_Substantia_nigra.metaxcan_results	11886	0.999766	0.999635
ENSG00000181291.6	TMEM132E	0.215682	0.829236	0.0218225	2	2	2	0.617809	0.337763	mashr_Brain_Substantia_nigra.metaxcan_results	11886	0.999766	0.998612
ENSG00000163017.13	ACTG2	-0.215574	0.82932	8.25e-06	1	1	1	0.82932	0.00913217	mashr_Brain_Substantia_nigra.metaxcan_results	11886	0.999766	0.998289
ENSG00000172350.9	ABCG4	-0.215016	0.829755	0.000180311	2	2	2	0.794873	0.0190277	mashr_Brain_Substantia_nigra.metaxcan_results	11886	0.999766	0.999799
ENSG00000156639.11	ZFAND3	0.214987	0.829777	0.00188704	1	1	1	0.829777	0.103647	mashr_Brain_Substantia_nigra.metaxcan_results	11886	0.999766	0.998289
ENSG00000258483.2	AC144835.1	-0.214928	0.829823	0.0408589	1	1	1	0.829823	0.474051	mashr_Brain_Substantia_nigra.metaxcan_results	11886	0.999766	0.999782
ENSG00000114698.14	PLSCR4	0.2148	0.829923	0.0128338	2	2	2	0.0132277	0.164918	mashr_Brain_Substantia_nigra.metaxcan_results	11886	0.999766	0.999859
ENSG00000244952.2	RP11-1000B6.5	-0.214721	0.829985	0.00173195	1	1	1	0.829985	0.0631174	mashr_Brain_Substantia_nigra.metaxcan_results	11886	0.999766	0.999109
ENSG00000084676.15	NCOA1	0.214636	0.830051	0.0151186	1	1	1	0.830051	0.182559	mashr_Brain_Substantia_nigra.metaxcan_results	11886	0.999766	0.999302
ENSG00000130775.15	THEMIS2	0.214593	0.830085	0.000245466	1	1	1	0.830085	0.0405761	mashr_Brain_Substantia_nigra.metaxcan_results	11886	0.999766	0.999859
ENSG00000184984.9	CHRM5	-0.214491	0.830164	0.127392	1	2	2	0.830164	0.678566	mashr_Brain_Substantia_nigra.metaxcan_results	11886	0.999766	0.999635
ENSG00000155980.11	KIF5A	0.214483	0.83017	2.88e-05	1	1	1	0.83017	0.0186551	mashr_Brain_Substantia_nigra.metaxcan_results	11886	0.999766	0.998612
ENSG00000140284.10	SLC27A2	0.214428	0.830213	0.000820521	1	1	1	0.830213	0.0683459	mashr_Brain_Substantia_nigra.metaxcan_results	11886	0.999766	0.998289
ENSG00000262801.5	U91319.1	-0.214305	0.830309	1.81e-16	1	1	1	0.830309	2.54e-08	mashr_Brain_Substantia_nigra.metaxcan_results	11886	0.999766	0.999109
ENSG00000173269.13	MMRN2	0.214271	0.830336	0.00027174	1	1	1	0.830336	0.0235493	mashr_Brain_Substantia_nigra.metaxcan_results	11886	0.999766	0.999775
ENSG00000156475.18	PPP2R2B	-0.214184	0.830404	1.3e-05	1	1	1	0.830404	0.015117	mashr_Brain_Substantia_nigra.metaxcan_results	11886	0.999766	0.999859
ENSG00000014138.8	POLA2	0.214178	0.830408	0.0117492	1	1	1	0.830408	0.214038	mashr_Brain_Substantia_nigra.metaxcan_results	11886	0.999766	0.999302
ENSG00000090013.9	BLVRB	-0.214166	0.830418	0.00264074	1	1	1	0.830418	0.299732	mashr_Brain_Substantia_nigra.metaxcan_results	11886	0.999766	0.998289
ENSG00000175984.14	DENND2C	-0.213572	0.830881	0.0166815	1	1	1	0.830881	0.420047	mashr_Brain_Substantia_nigra.metaxcan_results	11886	0.999766	0.998911
ENSG00000178409.13	BEND3	-0.21347	0.83096	0.00194699	2	2	2	0.825785	0.0966478	mashr_Brain_Substantia_nigra.metaxcan_results	11886	0.999766	0.999481
ENSG00000084092.6	NOA1	0.213313	0.831083	0.0173027	1	1	1	0.831083	0.19785	mashr_Brain_Substantia_nigra.metaxcan_results	11886	0.999766	0.998289
ENSG00000088035.15	ALG6	0.213253	0.831129	0.00923241	1	1	1	0.831129	0.198316	mashr_Brain_Substantia_nigra.metaxcan_results	11886	0.999766	0.999859
ENSG00000105289.14	TJP3	0.213146	0.831213	0.00106964	1	2	2	0.831213	0.0485585	mashr_Brain_Substantia_nigra.metaxcan_results	11886	0.999766	0.999782
ENSG00000011590.13	ZBTB32	-0.213003	0.831325	0.115886	2	2	2	0.831423	0.469246	mashr_Brain_Substantia_nigra.metaxcan_results	11886	0.999766	0.998612
ENSG00000122477.12	LRRC39	-0.212892	0.831411	0.0745912	2	2	2	0.374025	0.66232	mashr_Brain_Substantia_nigra.metaxcan_results	11886	0.999766	0.998289
ENSG00000170266.15	GLB1	-0.212872	0.831427	0.000488672	1	2	2	0.831427	0.0547997	mashr_Brain_Substantia_nigra.metaxcan_results	11886	0.999766	0.999109
ENSG00000284237.1	RP11-328D5.4	0.212738	0.831532	0.000751369	2	2	2	0.68362	0.133882	mashr_Brain_Substantia_nigra.metaxcan_results	11886	0.999766	0.999859
ENSG00000112232.8	KHDRBS2	-0.212405	0.831791	1.49e-13	1	1	1	0.831791	8.16e-07	mashr_Brain_Substantia_nigra.metaxcan_results	11886	0.999766	0.999859
ENSG00000130590.13	SAMD10	-0.21237	0.831819	0.00506647	2	2	2	0.757524	0.11625	mashr_Brain_Substantia_nigra.metaxcan_results	11886	0.999766	0.998289
ENSG00000031691.6	CENPQ	-0.212277	0.831891	0.214045	2	2	2	0.687613	0.414652	mashr_Brain_Substantia_nigra.metaxcan_results	11886	0.999766	0.999109
ENSG00000164093.15	PITX2	-0.211883	0.832198	1.17e-06	1	1	1	0.832198	0.00310068	mashr_Brain_Substantia_nigra.metaxcan_results	11886	0.999766	0.999859
ENSG00000101695.8	RNF125	0.21186	0.832216	0.000715233	1	1	1	0.832216	0.0415778	mashr_Brain_Substantia_nigra.metaxcan_results	11886	0.999766	0.998289
ENSG00000168309.16	FAM107A	0.211833	0.832237	0.00376736	1	1	1	0.832237	0.0890815	mashr_Brain_Substantia_nigra.metaxcan_results	11886	0.999766	0.999775
ENSG00000162813.17	BPNT1	-0.211812	0.832254	4.13e-06	1	1	1	0.832254	0.00674015	mashr_Brain_Substantia_nigra.metaxcan_results	11886	0.999766	0.999859
ENSG00000243335.9	KCTD7	0.211796	0.832266	0.0983241	2	2	2	0.187874	0.452292	mashr_Brain_Substantia_nigra.metaxcan_results	11886	0.999766	0.999775
ENSG00000120669.15	SOHLH2	-0.211505	0.832493	0.970311	2	2	2	0.802136	0.863588	mashr_Brain_Substantia_nigra.metaxcan_results	11886	0.999766	0.999859
ENSG00000101182.14	PSMA7	0.21133	0.83263	0.000324777	1	1	1	0.83263	0.105115	mashr_Brain_Substantia_nigra.metaxcan_results	11886	0.999766	0.999799
ENSG00000236485.1	LINC01945	0.211281	0.832668	0.0161946	1	1	1	0.832668	0.193907	mashr_Brain_Substantia_nigra.metaxcan_results	11886	0.999766	0.999481
ENSG00000124374.8	PAIP2B	-0.211252	0.832691	0.0162287	1	2	2	0.832691	0.190849	mashr_Brain_Substantia_nigra.metaxcan_results	11886	0.999766	0.999775
ENSG00000167311.13	ART5	0.211196	0.832734	0.145961	1	1	1	0.832734	0.597249	mashr_Brain_Substantia_nigra.metaxcan_results	11886	0.999766	0.998612
ENSG00000146085.7	MUT	0.211165	0.832758	0.00773963	1	1	1	0.832758	0.227842	mashr_Brain_Substantia_nigra.metaxcan_results	11886	0.999766	0.999302
ENSG00000205078.5	SYCE1L	0.211147	0.832773	0.437992	2	2	2	0.31101	1.05423	mashr_Brain_Substantia_nigra.metaxcan_results	11886	0.999766	0.999635
ENSG00000131351.14	HAUS8	0.211106	0.832804	0.008267	1	1	1	0.832804	0.137467	mashr_Brain_Substantia_nigra.metaxcan_results	11886	0.999766	0.998612
ENSG00000136110.12	CNMD	0.210838	0.833013	0.0052849	2	2	2	0.832183	0.266936	mashr_Brain_Substantia_nigra.metaxcan_results	11886	0.999766	0.999658
ENSG00000140990.14	NDUFB10	0.210818	0.833029	0.00483493	1	2	2	0.833029	0.195217	mashr_Brain_Substantia_nigra.metaxcan_results	11886	0.999766	0.999635
ENSG00000150938.9	CRIM1	-0.210416	0.833343	0.000394958	1	1	1	0.833343	0.115917	mashr_Brain_Substantia_nigra.metaxcan_results	11886	0.999766	0.999775
ENSG00000137860.11	SLC28A2	0.210396	0.833359	0.0349455	2	2	2	0.0706049	0.288151	mashr_Brain_Substantia_nigra.metaxcan_results	11886	0.999766	0.999109
ENSG00000259820.1	AC083843.1	0.210152	0.833549	0.180651	2	2	2	0.818054	0.339347	mashr_Brain_Substantia_nigra.metaxcan_results	11886	0.999766	0.999658
ENSG00000179284.5	DAND5	0.210109	0.833583	0.00269473	1	1	1	0.833583	0.087619	mashr_Brain_Substantia_nigra.metaxcan_results	11886	0.999766	0.999109
ENSG00000059122.16	FLYWCH1	-0.210015	0.833656	0.272399	2	2	2	0.290364	0.699883	mashr_Brain_Substantia_nigra.metaxcan_results	11886	0.999766	0.999775
ENSG00000267939.1	CTD-2325M2.1	-0.209954	0.833704	0.127384	2	2	2	0.829315	0.452631	mashr_Brain_Substantia_nigra.metaxcan_results	11886	0.999766	0.999109
ENSG00000128482.15	RNF112	-0.209802	0.833822	0.000280997	1	2	2	0.833822	0.0267937	mashr_Brain_Substantia_nigra.metaxcan_results	11886	0.999766	0.999109
ENSG00000141965.4	FEM1A	0.209788	0.833833	0.0318602	1	1	1	0.833833	0.254337	mashr_Brain_Substantia_nigra.metaxcan_results	11886	0.999766	0.999658
ENSG00000062038.13	CDH3	-0.209669	0.833926	0.00933447	1	1	1	0.833926	0.126455	mashr_Brain_Substantia_nigra.metaxcan_results	11886	0.999766	0.999635
ENSG00000138434.16	SSFA2	0.20942	0.834121	5.5e-07	1	1	1	0.834121	0.00338637	mashr_Brain_Substantia_nigra.metaxcan_results	11886	0.999766	0.999109
ENSG00000024048.10	UBR2	0.209125	0.834351	0.00344591	1	1	1	0.834351	0.0873118	mashr_Brain_Substantia_nigra.metaxcan_results	11886	0.999766	0.999775
ENSG00000185290.3	NUPR2	0.20905	0.834409	0.490923	2	2	2	0.398448	1.19576	mashr_Brain_Substantia_nigra.metaxcan_results	11886	0.999766	0.999782
ENSG00000104267.9	CA2	0.208665	0.83471	1.46e-07	1	1	1	0.83471	0.0019424	mashr_Brain_Substantia_nigra.metaxcan_results	11886	0.999766	0.999302
ENSG00000135587.8	SMPD2	-0.208604	0.834757	0.0014282	2	2	2	0.76118	0.268036	mashr_Brain_Substantia_nigra.metaxcan_results	11886	0.999766	0.998289
ENSG00000272933.1	RP11-47A8.5	-0.20851	0.834831	0.00884969	1	1	1	0.834831	0.154402	mashr_Brain_Substantia_nigra.metaxcan_results	11886	0.999766	0.998612
ENSG00000204624.7	DISP3	0.208501	0.834838	0.000244919	1	1	1	0.834838	0.0224497	mashr_Brain_Substantia_nigra.metaxcan_results	11886	0.999766	0.999775
ENSG00000267737.1	AC061992.2	-0.208471	0.834862	0.00347277	1	1	1	0.834862	0.242633	mashr_Brain_Substantia_nigra.metaxcan_results	11886	0.999766	0.999775
ENSG00000214960.9	ISPD	0.208427	0.834896	2.71e-05	1	1	1	0.834896	0.0369965	mashr_Brain_Substantia_nigra.metaxcan_results	11886	0.999766	0.998289
ENSG00000029639.10	TFB1M	0.208327	0.834974	0.0313382	2	2	2	0.15412	0.262759	mashr_Brain_Substantia_nigra.metaxcan_results	11886	0.999766	0.999635
ENSG00000139651.10	ZNF740	0.208179	0.835089	0.014612	1	1	1	0.835089	0.252163	mashr_Brain_Substantia_nigra.metaxcan_results	11886	0.999766	0.999775
ENSG00000233143.1	DIRC3-AS1	0.207994	0.835234	9.19e-05	1	1	1	0.835234	0.0195919	mashr_Brain_Substantia_nigra.metaxcan_results	11886	0.999766	0.999859
ENSG00000198805.11	PNP	-0.207824	0.835367	0.000650581	1	1	1	0.835367	0.056593	mashr_Brain_Substantia_nigra.metaxcan_results	11886	0.999766	0.999481
ENSG00000053747.15	LAMA3	-0.207806	0.83538	0.000101059	1	1	1	0.83538	0.0714459	mashr_Brain_Substantia_nigra.metaxcan_results	11886	0.999766	0.998612
ENSG00000075420.12	FNDC3B	0.207679	0.835479	0.000228353	1	1	1	0.835479	0.0275477	mashr_Brain_Substantia_nigra.metaxcan_results	11886	0.999766	0.999109
ENSG00000123219.12	CENPK	0.207594	0.835546	0.142921	2	2	2	0.782511	0.349359	mashr_Brain_Substantia_nigra.metaxcan_results	11886	0.999766	0.999775
ENSG00000100949.14	RABGGTA	0.207314	0.835765	2.75e-05	1	1	1	0.835765	0.0106087	mashr_Brain_Substantia_nigra.metaxcan_results	11886	0.999766	0.999859
ENSG00000268388.5	FENDRR	0.206966	0.836036	2.25e-05	1	1	1	0.836036	0.0216348	mashr_Brain_Substantia_nigra.metaxcan_results	11886	0.999766	0.998612
ENSG00000185900.9	POMK	0.206878	0.836105	0.000935209	1	1	1	0.836105	0.217342	mashr_Brain_Substantia_nigra.metaxcan_results	11886	0.999766	0.999658
ENSG00000204442.3	FAM155A	-0.206863	0.836117	0.0016338	1	1	1	0.836117	0.054836	mashr_Brain_Substantia_nigra.metaxcan_results	11886	0.999766	0.999635
ENSG00000158321.15	AUTS2	0.206841	0.836134	2.12e-05	1	1	1	0.836134	0.00871812	mashr_Brain_Substantia_nigra.metaxcan_results	11886	0.999766	0.998911
ENSG00000049089.13	COL9A2	-0.206799	0.836166	1.48e-05	1	1	1	0.836166	0.0195051	mashr_Brain_Substantia_nigra.metaxcan_results	11886	0.999766	0.999635
ENSG00000104825.16	NFKBIB	-0.206782	0.83618	0.0374119	1	1	1	0.83618	0.279563	mashr_Brain_Substantia_nigra.metaxcan_results	11886	0.999766	0.998911
ENSG00000181904.8	C5orf24	0.206728	0.836222	1.95e-05	1	1	1	0.836222	0.0109904	mashr_Brain_Substantia_nigra.metaxcan_results	11886	0.999766	0.999302
ENSG00000248333.8	CDK11B	0.206594	0.836327	0.0245491	2	2	2	0.823833	0.167183	mashr_Brain_Substantia_nigra.metaxcan_results	11886	0.999766	0.998612
ENSG00000186073.11	C15orf41	-0.2065	0.836401	0.000921377	1	1	1	0.836401	0.0421428	mashr_Brain_Substantia_nigra.metaxcan_results	11886	0.999766	0.998612
ENSG00000102710.19	SUPT20H	0.206396	0.836481	0.0117335	1	1	1	0.836481	0.268525	mashr_Brain_Substantia_nigra.metaxcan_results	11886	0.999766	0.999635
ENSG00000187642.9	PERM1	-0.20635	0.836518	0.0192836	1	1	1	0.836518	0.223582	mashr_Brain_Substantia_nigra.metaxcan_results	11886	0.999766	0.999481
ENSG00000042493.15	CAPG	-0.20631	0.836549	0.031119	2	2	2	0.859115	0.238962	mashr_Brain_Substantia_nigra.metaxcan_results	11886	0.999766	0.999635
ENSG00000197646.7	PDCD1LG2	0.206294	0.836561	0.046988	2	2	2	0.367354	0.331513	mashr_Brain_Substantia_nigra.metaxcan_results	11886	0.999766	0.998289
ENSG00000067836.12	ROGDI	-0.206243	0.836601	0.0537997	2	2	2	0.837882	0.308992	mashr_Brain_Substantia_nigra.metaxcan_results	11886	0.999766	0.999109
ENSG00000183091.19	NEB	0.206131	0.836689	0.00109891	1	1	1	0.836689	0.103327	mashr_Brain_Substantia_nigra.metaxcan_results	11886	0.999766	0.999775
ENSG00000244005.12	NFS1	0.206048	0.836753	0.0022769	1	1	1	0.836753	0.104227	mashr_Brain_Substantia_nigra.metaxcan_results	11886	0.999766	0.999859
ENSG00000198876.12	DCAF12	0.20601	0.836783	7.11e-06	2	2	2	0.453884	0.00627708	mashr_Brain_Substantia_nigra.metaxcan_results	11886	0.999766	0.999782
ENSG00000115232.13	ITGA4	0.205851	0.836907	9.58e-07	1	1	1	0.836907	0.00446768	mashr_Brain_Substantia_nigra.metaxcan_results	11886	0.999766	0.999799
ENSG00000278129.1	ZNF8	0.205771	0.83697	0.0105357	1	1	1	0.83697	0.167922	mashr_Brain_Substantia_nigra.metaxcan_results	11886	0.999766	0.999302
ENSG00000164076.16	CAMKV	-0.205746	0.836989	0.00170924	1	1	1	0.836989	0.0607902	mashr_Brain_Substantia_nigra.metaxcan_results	11886	0.999766	0.999481
ENSG00000231028.8	LINC00271	0.205626	0.837083	0.00609648	1	1	1	0.837083	0.123284	mashr_Brain_Substantia_nigra.metaxcan_results	11886	0.999766	0.999109
ENSG00000072210.18	ALDH3A2	-0.205402	0.837258	0.0241204	1	1	1	0.837258	0.252143	mashr_Brain_Substantia_nigra.metaxcan_results	11886	0.999766	0.998911
ENSG00000182986.12	ZNF320	0.204938	0.83762	0.161199	2	2	2	0.819153	0.512612	mashr_Brain_Substantia_nigra.metaxcan_results	11886	0.999766	0.999799
ENSG00000185168.5	LINC00482	-0.204838	0.837699	0.00716114	2	2	2	0.35242	0.124883	mashr_Brain_Substantia_nigra.metaxcan_results	11886	0.999766	0.999775
ENSG00000197705.9	KLHL14	0.204761	0.837758	0.000406788	1	1	1	0.837758	0.102409	mashr_Brain_Substantia_nigra.metaxcan_results	11886	0.999766	0.999635
ENSG00000204262.11	COL5A2	-0.204731	0.837782	0.00348619	2	2	2	0.339894	0.101277	mashr_Brain_Substantia_nigra.metaxcan_results	11886	0.999766	0.999658
ENSG00000166226.12	CCT2	0.204613	0.837874	7.41e-10	1	1	1	0.837874	0.000158799	mashr_Brain_Substantia_nigra.metaxcan_results	11886	0.999766	0.998612
ENSG00000125733.17	TRIP10	-0.2046	0.837885	0.000818345	1	1	1	0.837885	0.043386	mashr_Brain_Substantia_nigra.metaxcan_results	11886	0.999766	0.999775
ENSG00000133065.10	SLC41A1	-0.204498	0.837964	0.012643	1	1	1	0.837964	0.162775	mashr_Brain_Substantia_nigra.metaxcan_results	11886	0.999766	0.999799
ENSG00000106013.14	ANKRD7	-0.204461	0.837993	0.0112349	2	2	2	0.609341	0.277761	mashr_Brain_Substantia_nigra.metaxcan_results	11886	0.999766	0.999658
ENSG00000005810.17	MYCBP2	-0.204447	0.838004	1.7e-06	2	2	2	0.0654308	0.00416883	mashr_Brain_Substantia_nigra.metaxcan_results	11886	0.999766	0.999775
ENSG00000109790.16	KLHL5	-0.204243	0.838164	0.000109173	1	2	2	0.838164	0.0477011	mashr_Brain_Substantia_nigra.metaxcan_results	11886	0.999766	0.999782
ENSG00000158865.12	SLC5A11	-0.204227	0.838176	0.00694511	2	2	2	0.788506	0.21385	mashr_Brain_Substantia_nigra.metaxcan_results	11886	0.999766	0.999302
ENSG00000145907.14	G3BP1	0.204182	0.838212	0.0160602	2	2	2	0.113954	0.149874	mashr_Brain_Substantia_nigra.metaxcan_results	11886	0.999766	0.999859
ENSG00000116717.11	GADD45A	0.204008	0.838348	6.04e-05	1	1	1	0.838348	0.0155976	mashr_Brain_Substantia_nigra.metaxcan_results	11886	0.999766	0.999859
ENSG00000110944.8	IL23A	-0.203907	0.838426	0.0342181	1	1	1	0.838426	0.405618	mashr_Brain_Substantia_nigra.metaxcan_results	11886	0.999766	0.999481
ENSG00000197980.12	LEKR1	0.20371	0.83858	0.0100359	2	2	2	0.200035	0.143122	mashr_Brain_Substantia_nigra.metaxcan_results	11886	0.999766	0.999635
ENSG00000039560.13	RAI14	0.203635	0.838639	0.00447818	2	2	2	0.714684	0.161728	mashr_Brain_Substantia_nigra.metaxcan_results	11886	0.999766	0.999109
ENSG00000123144.10	C19orf43	-0.203483	0.838758	8.15e-05	1	1	1	0.838758	0.0641618	mashr_Brain_Substantia_nigra.metaxcan_results	11886	0.999766	0.999775
ENSG00000228022.5	HCG20	-0.203422	0.838805	0.219683	2	2	2	0.0114911	0.665392	mashr_Brain_Substantia_nigra.metaxcan_results	11886	0.999766	0.999799
ENSG00000272769.1	RP11-725P16.2	0.203371	0.838845	0.00186006	1	1	1	0.838845	0.0748824	mashr_Brain_Substantia_nigra.metaxcan_results	11886	0.999766	0.999302
ENSG00000258405.9	ZNF578	-0.203312	0.838891	0.0346059	1	1	1	0.838891	0.779387	mashr_Brain_Substantia_nigra.metaxcan_results	11886	0.999766	0.999481
ENSG00000277491.1	RP11-676J12.9	-0.203261	0.838931	0.00100047	2	2	2	0.790584	0.0616176	mashr_Brain_Substantia_nigra.metaxcan_results	11886	0.999766	0.999635
ENSG00000163946.13	FAM208A	-0.203228	0.838957	0.00840116	2	2	2	0.300824	0.136031	mashr_Brain_Substantia_nigra.metaxcan_results	11886	0.999766	0.999481
ENSG00000128191.15	DGCR8	-0.20311	0.839049	0.00134309	1	1	1	0.839049	0.119188	mashr_Brain_Substantia_nigra.metaxcan_results	11886	0.999766	0.998612
ENSG00000180423.4	HARBI1	-0.202762	0.839321	0.0003695	1	1	1	0.839321	0.0344907	mashr_Brain_Substantia_nigra.metaxcan_results	11886	0.999766	0.998289
ENSG00000217555.12	CKLF	0.202622	0.839431	9.91e-05	1	1	1	0.839431	0.0505527	mashr_Brain_Substantia_nigra.metaxcan_results	11886	0.999766	0.999859
ENSG00000259129.5	LINC00648	-0.202588	0.839457	0.330421	2	2	2	0.569837	0.792457	mashr_Brain_Substantia_nigra.metaxcan_results	11886	0.999766	0.999782
ENSG00000173757.9	STAT5B	-0.202583	0.839461	0.000236635	2	2	2	0.527881	0.0701359	mashr_Brain_Substantia_nigra.metaxcan_results	11886	0.999766	0.998289
ENSG00000164219.9	PGGT1B	-0.202533	0.8395	3.42e-05	1	1	1	0.8395	0.015136	mashr_Brain_Substantia_nigra.metaxcan_results	11886	0.999766	0.998289
ENSG00000158711.13	ELK4	0.202455	0.839561	0.00105276	1	2	2	0.839561	0.053189	mashr_Brain_Substantia_nigra.metaxcan_results	11886	0.999766	0.998612
ENSG00000167552.13	TUBA1A	-0.202375	0.839623	6.35e-05	1	1	1	0.839623	0.0122169	mashr_Brain_Substantia_nigra.metaxcan_results	11886	0.999766	0.999109
ENSG00000076554.15	TPD52	0.202173	0.839781	3.39e-05	1	1	1	0.839781	0.0339374	mashr_Brain_Substantia_nigra.metaxcan_results	11886	0.999766	0.999635
ENSG00000198785.4	GRIN3A	-0.202173	0.839782	6.14e-07	1	1	1	0.839782	0.00103473	mashr_Brain_Substantia_nigra.metaxcan_results	11886	0.999766	0.998612
ENSG00000067225.17	PKM	-0.202101	0.839838	7.66e-07	1	2	2	0.839838	0.00510423	mashr_Brain_Substantia_nigra.metaxcan_results	11886	0.999766	0.999302
ENSG00000181418.7	DDN	0.201978	0.839934	3.68e-05	1	1	1	0.839934	0.0254286	mashr_Brain_Substantia_nigra.metaxcan_results	11886	0.999766	0.999302
ENSG00000272861.1	RP11-332H14.1	0.201933	0.839969	0.000500486	1	1	1	0.839969	0.0390396	mashr_Brain_Substantia_nigra.metaxcan_results	11886	0.999766	0.999775
ENSG00000111880.15	RNGTT	0.20193	0.839972	2.93e-07	1	1	1	0.839972	0.000995324	mashr_Brain_Substantia_nigra.metaxcan_results	11886	0.999766	0.999481
ENSG00000093010.13	COMT	0.201805	0.840069	0.00229655	2	2	2	0.768495	0.177236	mashr_Brain_Substantia_nigra.metaxcan_results	11886	0.999766	0.999302
ENSG00000168702.17	LRP1B	0.201741	0.840119	0.032217	2	2	2	0.160874	0.227452	mashr_Brain_Substantia_nigra.metaxcan_results	11886	0.999766	0.999782
ENSG00000188243.12	COMMD6	0.201636	0.840201	0.00725213	2	2	2	0.0625353	0.137982	mashr_Brain_Substantia_nigra.metaxcan_results	11886	0.999766	0.999658
ENSG00000156875.13	MFSD14A	-0.201576	0.840249	1.02e-05	1	1	1	0.840249	0.0117097	mashr_Brain_Substantia_nigra.metaxcan_results	11886	0.999766	0.999481
ENSG00000149557.12	FEZ1	0.201316	0.840452	5.19e-05	1	1	1	0.840452	0.0167888	mashr_Brain_Substantia_nigra.metaxcan_results	11886	0.999766	0.999635
ENSG00000092421.16	SEMA6A	-0.2013	0.840464	2.77e-05	1	1	1	0.840464	0.0307061	mashr_Brain_Substantia_nigra.metaxcan_results	11886	0.999766	0.999782
ENSG00000132406.11	TMEM128	-0.201274	0.840484	0.221832	4	4	4	0.678347	0.53644	mashr_Brain_Substantia_nigra.metaxcan_results	11886	0.999766	0.999799
ENSG00000105696.8	TMEM59L	-0.201251	0.840502	9.89e-05	1	1	1	0.840502	0.0232526	mashr_Brain_Substantia_nigra.metaxcan_results	11886	0.999766	0.999302
ENSG00000104205.12	SGK3	0.201137	0.840591	0.000271561	1	1	1	0.840591	0.117118	mashr_Brain_Substantia_nigra.metaxcan_results	11886	0.999766	0.999302
ENSG00000228474.5	OST4	0.20107	0.840644	3.21e-05	1	1	1	0.840644	0.0330539	mashr_Brain_Substantia_nigra.metaxcan_results	11886	0.999766	0.999799
ENSG00000271945.1	RP11-354K4.2	0.201042	0.840665	0.0204194	2	2	2	0.765118	0.252797	mashr_Brain_Substantia_nigra.metaxcan_results	11886	0.999766	0.999635
ENSG00000151893.14	CACUL1	0.200893	0.840782	0.0213824	1	1	1	0.840782	0.216505	mashr_Brain_Substantia_nigra.metaxcan_results	11886	0.999766	0.999775
ENSG00000153790.11	C7orf31	0.200883	0.84079	0.00237468	1	1	1	0.84079	0.487307	mashr_Brain_Substantia_nigra.metaxcan_results	11886	0.999766	0.999782
ENSG00000259120.2	SMIM6	0.200769	0.840879	4.09e-05	2	2	2	0.55367	0.0290839	mashr_Brain_Substantia_nigra.metaxcan_results	11886	0.999766	0.999302
ENSG00000100503.23	NIN	-0.200762	0.840885	1.81e-07	1	1	1	0.840885	0.00132433	mashr_Brain_Substantia_nigra.metaxcan_results	11886	0.999766	0.999658
ENSG00000163898.9	LIPH	-0.200738	0.840904	0.0192296	1	1	1	0.840904	0.54077	mashr_Brain_Substantia_nigra.metaxcan_results	11886	0.999766	0.999635
ENSG00000155729.12	KCTD18	-0.200713	0.840923	0.00226386	1	1	1	0.840923	0.165425	mashr_Brain_Substantia_nigra.metaxcan_results	11886	0.999766	0.999782
ENSG00000160654.9	CD3G	0.200679	0.840949	9.21e-06	1	1	1	0.840949	0.00604044	mashr_Brain_Substantia_nigra.metaxcan_results	11886	0.999766	0.999109
ENSG00000274015.1	CTD-2302E22.6	0.200668	0.840958	0.00402605	1	1	1	0.840958	0.232712	mashr_Brain_Substantia_nigra.metaxcan_results	11886	0.999766	0.999799
ENSG00000039139.9	DNAH5	0.200664	0.840962	0.0129762	2	2	2	0.608755	0.174859	mashr_Brain_Substantia_nigra.metaxcan_results	11886	0.999766	0.999635
ENSG00000165125.19	TRPV6	-0.2006	0.841011	0.0032786	1	1	1	0.841011	0.57259	mashr_Brain_Substantia_nigra.metaxcan_results	11886	0.999766	0.999658
ENSG00000166439.5	RNF169	0.200553	0.841048	6.87e-06	1	1	1	0.841048	0.00911421	mashr_Brain_Substantia_nigra.metaxcan_results	11886	0.999766	0.999635
ENSG00000137221.14	TJAP1	-0.200481	0.841105	0.000217443	1	1	1	0.841105	0.0402162	mashr_Brain_Substantia_nigra.metaxcan_results	11886	0.999766	0.998289
ENSG00000237940.3	LINC01238	-0.200438	0.841138	0.0455899	1	2	2	0.841138	0.728262	mashr_Brain_Substantia_nigra.metaxcan_results	11886	0.999766	0.999775
ENSG00000168004.9	HRASLS5	0.200297	0.841248	0.0191354	1	1	1	0.841248	0.579558	mashr_Brain_Substantia_nigra.metaxcan_results	11886	0.999766	0.999859
ENSG00000180613.10	GSX2	0.200117	0.841389	1.15e-07	1	1	1	0.841389	0.000540545	mashr_Brain_Substantia_nigra.metaxcan_results	11886	0.999766	0.999799
ENSG00000130649.9	CYP2E1	0.199734	0.841689	0.0102965	1	1	1	0.841689	0.185075	mashr_Brain_Substantia_nigra.metaxcan_results	11886	0.999766	0.999859
ENSG00000106631.8	MYL7	-0.199706	0.841711	0.000766276	1	1	1	0.841711	0.107949	mashr_Brain_Substantia_nigra.metaxcan_results	11886	0.999766	0.999109
ENSG00000261371.5	PECAM1	-0.199512	0.841863	1.32e-06	1	1	1	0.841863	0.00241074	mashr_Brain_Substantia_nigra.metaxcan_results	11886	0.999766	0.998911
ENSG00000173559.12	NABP1	-0.199483	0.841885	0.00182661	1	1	1	0.841885	0.179061	mashr_Brain_Substantia_nigra.metaxcan_results	11886	0.999766	0.999658
ENSG00000152433.14	ZNF547	-0.199477	0.841889	0.0168042	2	2	2	0.594641	0.203302	mashr_Brain_Substantia_nigra.metaxcan_results	11886	0.999766	0.999481
ENSG00000251504.1	LINC01099	-0.199393	0.841955	0.000615115	1	1	1	0.841955	0.0404002	mashr_Brain_Substantia_nigra.metaxcan_results	11886	0.999766	0.999635
ENSG00000163468.14	CCT3	-0.199247	0.84207	0.00104447	1	1	1	0.84207	0.0742616	mashr_Brain_Substantia_nigra.metaxcan_results	11886	0.999766	0.998612
ENSG00000215808.2	LINC01139	-0.199246	0.842071	0.019312	2	2	2	0.499193	0.226512	mashr_Brain_Substantia_nigra.metaxcan_results	11886	0.999766	0.998289
ENSG00000233198.3	RNF224	-0.198674	0.842518	9.39e-09	1	1	1	0.842518	0.000156869	mashr_Brain_Substantia_nigra.metaxcan_results	11886	0.999766	0.999859
ENSG00000134057.14	CCNB1	-0.198576	0.842594	0.000472387	1	2	2	0.842594	0.0283688	mashr_Brain_Substantia_nigra.metaxcan_results	11886	0.999766	0.999782
ENSG00000010626.14	LRRC23	-0.198441	0.8427	0.131031	2	2	2	0.662958	0.355668	mashr_Brain_Substantia_nigra.metaxcan_results	11886	0.999766	0.999302
ENSG00000112659.13	CUL9	-0.198334	0.842784	0.00779301	2	2	2	0.388888	0.165742	mashr_Brain_Substantia_nigra.metaxcan_results	11886	0.999766	0.999658
ENSG00000138617.14	PARP16	-0.198189	0.842897	5.53e-07	1	1	1	0.842897	0.00743624	mashr_Brain_Substantia_nigra.metaxcan_results	11886	0.999766	0.998612
ENSG00000204217.13	BMPR2	-0.198101	0.842966	2.67e-06	1	1	1	0.842966	0.0163369	mashr_Brain_Substantia_nigra.metaxcan_results	11886	0.999766	0.999775
ENSG00000124496.12	TRERF1	-0.198034	0.843018	0.00870611	1	1	1	0.843018	0.544231	mashr_Brain_Substantia_nigra.metaxcan_results	11886	0.999766	0.998911
ENSG00000078967.12	UBE2D4	0.197716	0.843268	0.00252127	2	2	2	0.692397	0.109043	mashr_Brain_Substantia_nigra.metaxcan_results	11886	0.999766	0.999302
ENSG00000100726.14	TELO2	-0.19758	0.843373	0.0103981	1	1	1	0.843373	0.258209	mashr_Brain_Substantia_nigra.metaxcan_results	11886	0.999766	0.999658
ENSG00000188878.19	FBF1	-0.197367	0.843541	0.0618544	1	1	1	0.843541	0.396455	mashr_Brain_Substantia_nigra.metaxcan_results	11886	0.999766	0.998289
ENSG00000148110.15	MFSD14B	0.197279	0.843609	0.000728707	1	1	1	0.843609	0.0798662	mashr_Brain_Substantia_nigra.metaxcan_results	11886	0.999766	0.999302
ENSG00000006611.15	USH1C	-0.197215	0.84366	1.36e-08	1	1	1	0.84366	0.00068101	mashr_Brain_Substantia_nigra.metaxcan_results	11886	0.999766	0.998612
ENSG00000109736.14	MFSD10	0.196965	0.843855	0.00189273	1	2	2	0.843855	0.2209	mashr_Brain_Substantia_nigra.metaxcan_results	11886	0.999766	0.999635
ENSG00000174788.9	PCP2	0.196598	0.844142	0.000470384	1	1	1	0.844142	0.126502	mashr_Brain_Substantia_nigra.metaxcan_results	11886	0.999766	0.999109
ENSG00000177098.8	SCN4B	0.19656	0.844172	0.0214745	1	1	1	0.844172	0.217938	mashr_Brain_Substantia_nigra.metaxcan_results	11886	0.999766	0.999302
ENSG00000099817.11	POLR2E	0.19639	0.844305	0.0232396	2	2	2	0.698262	0.187533	mashr_Brain_Substantia_nigra.metaxcan_results	11886	0.999766	0.999481
ENSG00000104228.12	TRIM35	-0.196353	0.844334	0.251046	2	2	2	0.607318	0.63806	mashr_Brain_Substantia_nigra.metaxcan_results	11886	0.999766	0.999658
ENSG00000278740.1	RP11-147L13.14	-0.196222	0.844436	0.512864	2	2	2	0.538317	0.698632	mashr_Brain_Substantia_nigra.metaxcan_results	11886	0.999766	0.999775
ENSG00000184465.15	WDR27	-0.196077	0.84455	0.0337964	2	3	3	0.845062	0.472377	mashr_Brain_Substantia_nigra.metaxcan_results	11886	0.999766	0.999775
ENSG00000253696.2	KBTBD11-OT1	-0.195921	0.844672	0.00188775	2	2	2	0.843425	0.0667232	mashr_Brain_Substantia_nigra.metaxcan_results	11886	0.999766	0.998911
ENSG00000205181.5	LINC00654	0.19586	0.844719	0.289843	2	2	2	0.736013	0.82769	mashr_Brain_Substantia_nigra.metaxcan_results	11886	0.999766	0.998612
ENSG00000248144.5	ADH1C	0.195832	0.844742	0.00838527	1	1	1	0.844742	0.242556	mashr_Brain_Substantia_nigra.metaxcan_results	11886	0.999766	0.999775
ENSG00000151090.17	THRB	-0.195742	0.844812	1.05e-05	1	1	1	0.844812	0.0148098	mashr_Brain_Substantia_nigra.metaxcan_results	11886	0.999766	0.999859
ENSG00000144647.5	POMGNT2	0.195703	0.844843	0.0256743	1	1	1	0.844843	0.222569	mashr_Brain_Substantia_nigra.metaxcan_results	11886	0.999766	0.999782
ENSG00000164587.11	RPS14	-0.195672	0.844867	0.00751116	1	2	2	0.844867	0.126119	mashr_Brain_Substantia_nigra.metaxcan_results	11886	0.999766	0.998289
ENSG00000155542.11	SETD9	0.195544	0.844967	0.766641	2	2	2	0.394832	1.25312	mashr_Brain_Substantia_nigra.metaxcan_results	11886	0.999766	0.999635
ENSG00000121988.17	ZRANB3	0.195431	0.845056	0.00505669	1	1	1	0.845056	0.15937	mashr_Brain_Substantia_nigra.metaxcan_results	11886	0.999766	0.999109
ENSG00000271614.1	ATP2B1-AS1	-0.195419	0.845065	0.000188383	2	2	2	0.497703	0.0334598	mashr_Brain_Substantia_nigra.metaxcan_results	11886	0.999766	0.999302
ENSG00000162819.11	BROX	0.195333	0.845132	0.000541542	1	1	1	0.845132	0.0480303	mashr_Brain_Substantia_nigra.metaxcan_results	11886	0.999766	0.998289
ENSG00000186063.12	AIDA	-0.195333	0.845132	0.00130985	1	1	1	0.845132	0.0746981	mashr_Brain_Substantia_nigra.metaxcan_results	11886	0.999766	0.999775
ENSG00000165629.19	ATP5C1	-0.195306	0.845154	0.00335095	1	1	1	0.845154	0.0839785	mashr_Brain_Substantia_nigra.metaxcan_results	11886	0.999766	0.999859
ENSG00000116260.16	QSOX1	-0.195276	0.845177	0.0855595	3	3	3	0.124591	0.274203	mashr_Brain_Substantia_nigra.metaxcan_results	11886	0.999766	0.999109
ENSG00000103121.8	CMC2	-0.195264	0.845186	0.00505668	1	1	1	0.845186	0.105768	mashr_Brain_Substantia_nigra.metaxcan_results	11886	0.999766	0.999859
ENSG00000163818.16	LZTFL1	0.195182	0.845251	5.03e-05	2	2	2	0.563849	0.0116565	mashr_Brain_Substantia_nigra.metaxcan_results	11886	0.999766	0.998911
ENSG00000129007.14	CALML4	0.195141	0.845283	8.64e-05	1	1	1	0.845283	0.0389498	mashr_Brain_Substantia_nigra.metaxcan_results	11886	0.999766	0.998911
ENSG00000116406.18	EDEM3	-0.194785	0.845561	0.000510846	1	1	1	0.845561	0.114762	mashr_Brain_Substantia_nigra.metaxcan_results	11886	0.999766	0.999109
ENSG00000170525.19	PFKFB3	0.194775	0.845569	0.000780817	1	1	1	0.845569	0.108969	mashr_Brain_Substantia_nigra.metaxcan_results	11886	0.999766	0.998911
ENSG00000198298.12	ZNF485	0.194408	0.845857	1.01e-06	1	1	1	0.845857	0.00457831	mashr_Brain_Substantia_nigra.metaxcan_results	11886	0.999766	0.999635
ENSG00000173212.4	MAB21L3	0.194337	0.845912	0.00313146	1	1	1	0.845912	0.127202	mashr_Brain_Substantia_nigra.metaxcan_results	11886	0.999766	0.999109
ENSG00000140575.12	IQGAP1	-0.194328	0.845919	0.0606287	1	1	1	0.845919	0.341757	mashr_Brain_Substantia_nigra.metaxcan_results	11886	0.999766	0.998612
ENSG00000116032.5	GRIN3B	0.194258	0.845974	0.000191362	1	1	1	0.845974	0.057957	mashr_Brain_Substantia_nigra.metaxcan_results	11886	0.999766	0.998289
ENSG00000182541.17	LIMK2	-0.194252	0.845979	0.000574467	1	2	2	0.845979	0.139799	mashr_Brain_Substantia_nigra.metaxcan_results	11886	0.999766	0.998911
ENSG00000168575.9	SLC20A2	-0.194148	0.84606	2.26e-05	1	1	1	0.84606	0.0195523	mashr_Brain_Substantia_nigra.metaxcan_results	11886	0.999766	0.999658
ENSG00000275329.1	RP11-83N9.6	-0.194113	0.846087	0.0199772	1	1	1	0.846087	0.224502	mashr_Brain_Substantia_nigra.metaxcan_results	11886	0.999766	0.999782
ENSG00000110801.13	PSMD9	0.194062	0.846127	0.00405752	1	1	1	0.846127	0.12291	mashr_Brain_Substantia_nigra.metaxcan_results	11886	0.999766	0.998612
ENSG00000272931.1	RP5-943J3.2	-0.193969	0.8462	0.00161358	1	1	1	0.8462	0.203961	mashr_Brain_Substantia_nigra.metaxcan_results	11886	0.999766	0.998911
ENSG00000171492.14	LRRC8D	0.193969	0.8462	4.92e-05	1	1	1	0.8462	0.0356266	mashr_Brain_Substantia_nigra.metaxcan_results	11886	0.999766	0.999109
ENSG00000166938.12	DIS3L	-0.193895	0.846258	0.0215236	1	1	1	0.846258	0.217605	mashr_Brain_Substantia_nigra.metaxcan_results	11886	0.999766	0.999799
ENSG00000136271.10	DDX56	0.193883	0.846268	0.000674115	1	1	1	0.846268	0.108779	mashr_Brain_Substantia_nigra.metaxcan_results	11886	0.999766	0.999782
ENSG00000130177.14	CDC16	-0.193749	0.846372	0.0457827	2	2	2	0.607546	0.281105	mashr_Brain_Substantia_nigra.metaxcan_results	11886	0.999766	0.999782
ENSG00000174844.14	DNAH12	-0.193675	0.84643	0.0201768	2	2	2	0.426599	0.317349	mashr_Brain_Substantia_nigra.metaxcan_results	11886	0.999766	0.998612
ENSG00000131730.15	CKMT2	0.193667	0.846437	0.000115456	1	1	1	0.846437	0.0291626	mashr_Brain_Substantia_nigra.metaxcan_results	11886	0.999766	0.999635
ENSG00000163406.10	SLC15A2	-0.193561	0.84652	0.00644408	1	1	1	0.84652	0.144296	mashr_Brain_Substantia_nigra.metaxcan_results	11886	0.999766	0.999481
ENSG00000136908.17	DPM2	-0.193542	0.846534	0.0209552	1	1	1	0.846534	0.320153	mashr_Brain_Substantia_nigra.metaxcan_results	11886	0.999766	0.999481
ENSG00000178460.17	MCMDC2	0.193372	0.846668	0.000589745	1	1	1	0.846668	0.110867	mashr_Brain_Substantia_nigra.metaxcan_results	11886	0.999766	0.999859
ENSG00000143942.4	CHAC2	0.19335	0.846685	8.27e-05	2	2	2	0.36249	0.0413401	mashr_Brain_Substantia_nigra.metaxcan_results	11886	0.999766	0.999658
ENSG00000014914.20	MTMR11	-0.193134	0.846854	0.00773922	1	1	1	0.846854	0.17263	mashr_Brain_Substantia_nigra.metaxcan_results	11886	0.999766	0.999481
ENSG00000144659.10	SLC25A38	-0.193109	0.846873	0.00692597	2	2	2	0.839176	0.128309	mashr_Brain_Substantia_nigra.metaxcan_results	11886	0.999766	0.999635
ENSG00000198523.5	PLN	0.193038	0.846929	5.38e-05	2	2	2	0.0669083	0.0110488	mashr_Brain_Substantia_nigra.metaxcan_results	11886	0.999766	0.998612
ENSG00000162552.14	WNT4	0.193037	0.84693	2.26e-05	1	1	1	0.84693	0.0241335	mashr_Brain_Substantia_nigra.metaxcan_results	11886	0.999766	0.998289
ENSG00000145241.10	CENPC	0.192931	0.847013	0.00110474	1	1	1	0.847013	0.15174	mashr_Brain_Substantia_nigra.metaxcan_results	11886	0.999766	0.999109
ENSG00000169679.14	BUB1	0.192827	0.847094	4.18e-05	1	1	1	0.847094	0.0328424	mashr_Brain_Substantia_nigra.metaxcan_results	11886	0.999766	0.999775
ENSG00000140743.7	CDR2	-0.192763	0.847144	0.000311952	1	1	1	0.847144	0.041148	mashr_Brain_Substantia_nigra.metaxcan_results	11886	0.999766	0.999859
ENSG00000248150.1	LINC02150	-0.192739	0.847164	0.00956843	2	2	2	0.848891	0.162549	mashr_Brain_Substantia_nigra.metaxcan_results	11886	0.999766	0.999782
ENSG00000235319.1	AC012360.4	0.192715	0.847182	0.0166889	2	2	2	0.862936	0.178479	mashr_Brain_Substantia_nigra.metaxcan_results	11886	0.999766	0.998911
ENSG00000133454.15	MYO18B	0.192602	0.847271	0.00202206	1	1	1	0.847271	0.0667641	mashr_Brain_Substantia_nigra.metaxcan_results	11886	0.999766	0.999799
ENSG00000166359.10	WDR88	-0.192556	0.847307	0.00759141	1	1	1	0.847307	0.122466	mashr_Brain_Substantia_nigra.metaxcan_results	11886	0.999766	0.999302
ENSG00000170296.9	GABARAP	-0.19242	0.847413	0.000430694	1	1	1	0.847413	0.0339653	mashr_Brain_Substantia_nigra.metaxcan_results	11886	0.999766	0.999658
ENSG00000132952.11	USPL1	0.192353	0.847466	0.000148821	1	1	1	0.847466	0.0339935	mashr_Brain_Substantia_nigra.metaxcan_results	11886	0.999766	0.998289
ENSG00000157870.14	FAM213B	0.19227	0.847531	0.0159588	2	2	2	0.81442	0.391142	mashr_Brain_Substantia_nigra.metaxcan_results	11886	0.999766	0.999782
ENSG00000137462.6	TLR2	0.191955	0.847777	0.00227481	1	1	1	0.847777	0.082723	mashr_Brain_Substantia_nigra.metaxcan_results	11886	0.999766	0.998289
ENSG00000148730.6	EIF4EBP2	-0.19195	0.847781	0.000487621	1	1	1	0.847781	0.0314167	mashr_Brain_Substantia_nigra.metaxcan_results	11886	0.999766	0.999109
ENSG00000084463.7	WBP11	0.191936	0.847792	0.0592575	2	2	2	0.342912	0.215446	mashr_Brain_Substantia_nigra.metaxcan_results	11886	0.999766	0.998911
ENSG00000197859.9	ADAMTSL2	-0.191915	0.847809	0.00197039	1	1	1	0.847809	0.124623	mashr_Brain_Substantia_nigra.metaxcan_results	11886	0.999766	0.999481
ENSG00000169118.17	CSNK1G1	0.191874	0.847841	0.000292104	1	1	1	0.847841	0.0523305	mashr_Brain_Substantia_nigra.metaxcan_results	11886	0.999766	0.998289
ENSG00000245017.2	RP11-181C3.1	0.19187	0.847844	0.00018792	1	1	1	0.847844	0.0194096	mashr_Brain_Substantia_nigra.metaxcan_results	11886	0.999766	0.999799
ENSG00000184923.12	NUTM2A	0.19178	0.847915	0.213048	2	3	3	0.403649	0.721676	mashr_Brain_Substantia_nigra.metaxcan_results	11886	0.999766	0.999109
ENSG00000137824.15	RMDN3	-0.191528	0.848112	0.0405224	1	1	1	0.848112	0.377776	mashr_Brain_Substantia_nigra.metaxcan_results	11886	0.999766	0.999775
ENSG00000260019.1	LINC01992	-0.191456	0.848168	0.00555163	1	1	1	0.848168	0.121944	mashr_Brain_Substantia_nigra.metaxcan_results	11886	0.999766	0.999109
ENSG00000273765.1	RP11-370I10.11	-0.19144	0.848181	2.4e-05	1	1	1	0.848181	0.0137607	mashr_Brain_Substantia_nigra.metaxcan_results	11886	0.999766	0.999658
ENSG00000164885.12	CDK5	0.191381	0.848227	0.00015259	1	1	1	0.848227	0.0270865	mashr_Brain_Substantia_nigra.metaxcan_results	11886	0.999766	0.999481
ENSG00000136436.14	CALCOCO2	0.191367	0.848238	0.000413356	1	1	1	0.848238	0.0589146	mashr_Brain_Substantia_nigra.metaxcan_results	11886	0.999766	0.998612
ENSG00000277586.2	NEFL	-0.191169	0.848393	0.000186565	1	1	1	0.848393	0.0623571	mashr_Brain_Substantia_nigra.metaxcan_results	11886	0.999766	0.998612
ENSG00000259584.1	RP11-521C20.2	-0.191031	0.848501	0.0213692	1	1	1	0.848501	0.266487	mashr_Brain_Substantia_nigra.metaxcan_results	11886	0.999766	0.999859
ENSG00000204315.3	FKBPL	0.190956	0.84856	0.0055516	1	1	1	0.84856	0.340157	mashr_Brain_Substantia_nigra.metaxcan_results	11886	0.999766	0.999782
ENSG00000116141.15	MARK1	0.190928	0.848582	2.2e-05	1	1	1	0.848582	0.0273662	mashr_Brain_Substantia_nigra.metaxcan_results	11886	0.999766	0.999302
ENSG00000267457.1	RP5-837J1.4	-0.190822	0.848665	6.85e-06	1	1	1	0.848665	0.0069334	mashr_Brain_Substantia_nigra.metaxcan_results	11886	0.999766	0.999635
ENSG00000064835.10	POU1F1	-0.190798	0.848684	0.00223288	1	1	1	0.848684	0.215727	mashr_Brain_Substantia_nigra.metaxcan_results	11886	0.999766	0.999799
ENSG00000074695.5	LMAN1	-0.190707	0.848755	0.000147624	1	1	1	0.848755	0.0322636	mashr_Brain_Substantia_nigra.metaxcan_results	11886	0.999766	0.998612
ENSG00000240053.8	LY6G5B	0.190642	0.848806	0.0406282	2	2	2	0.783603	0.370583	mashr_Brain_Substantia_nigra.metaxcan_results	11886	0.999766	0.999481
ENSG00000101442.9	ACTR5	0.190485	0.848929	0.000402521	1	2	2	0.848929	0.0531433	mashr_Brain_Substantia_nigra.metaxcan_results	11886	0.999766	0.998911
ENSG00000178586.4	OR6B3	0.190429	0.848973	2.36e-10	1	1	1	0.848973	5.64e-05	mashr_Brain_Substantia_nigra.metaxcan_results	11886	0.999766	0.999635
ENSG00000139291.13	TMEM19	-0.190157	0.849186	0.0033402	2	2	2	0.274466	0.150018	mashr_Brain_Substantia_nigra.metaxcan_results	11886	0.999766	0.998289
ENSG00000160932.10	LY6E	0.190079	0.849247	0.00582784	2	2	2	0.33943	0.243034	mashr_Brain_Substantia_nigra.metaxcan_results	11886	0.999766	0.999109
ENSG00000178338.10	ZNF354B	-0.190014	0.849298	0.000253051	1	2	2	0.849298	0.0807712	mashr_Brain_Substantia_nigra.metaxcan_results	11886	0.999766	0.998911
ENSG00000175518.6	UBQLNL	0.189987	0.849319	0.00557937	2	2	2	0.841768	0.103109	mashr_Brain_Substantia_nigra.metaxcan_results	11886	0.999766	0.999658
ENSG00000136244.11	IL6	-0.189916	0.849375	2.29e-06	1	1	1	0.849375	0.0033678	mashr_Brain_Substantia_nigra.metaxcan_results	11886	0.999766	0.999658
ENSG00000157111.12	TMEM171	0.189738	0.849514	0.332016	2	2	2	0.824902	0.746064	mashr_Brain_Substantia_nigra.metaxcan_results	11886	0.999766	0.999481
ENSG00000108839.11	ALOX12	-0.189686	0.849555	0.0541079	1	1	1	0.849555	0.303798	mashr_Brain_Substantia_nigra.metaxcan_results	11886	0.999766	0.999481
ENSG00000167378.8	IRGQ	-0.189663	0.849573	0.000851332	2	2	2	0.574068	0.0509611	mashr_Brain_Substantia_nigra.metaxcan_results	11886	0.999766	0.999635
ENSG00000197217.12	ENTPD4	-0.189505	0.849697	0.00934569	2	2	2	0.827226	0.14454	mashr_Brain_Substantia_nigra.metaxcan_results	11886	0.999766	0.998612
ENSG00000106785.14	TRIM14	-0.188919	0.850156	0.0322491	1	1	1	0.850156	0.294746	mashr_Brain_Substantia_nigra.metaxcan_results	11886	0.999766	0.998612
ENSG00000081148.11	IMPG2	0.188872	0.850193	0.000797823	2	2	2	0.562222	0.0463642	mashr_Brain_Substantia_nigra.metaxcan_results	11886	0.999766	0.998289
ENSG00000122786.19	CALD1	0.188755	0.850285	3.61e-06	1	2	2	0.850285	0.00503057	mashr_Brain_Substantia_nigra.metaxcan_results	11886	0.999766	0.999109
ENSG00000225331.1	LINC01678	0.188713	0.850318	0.0998633	1	1	1	0.850318	0.640357	mashr_Brain_Substantia_nigra.metaxcan_results	11886	0.999766	0.999109
ENSG00000117724.12	CENPF	-0.188702	0.850327	0.00179089	2	2	2	0.513012	0.233479	mashr_Brain_Substantia_nigra.metaxcan_results	11886	0.999766	0.999775
ENSG00000072786.12	STK10	-0.188687	0.850338	0.0183088	1	1	1	0.850338	0.192018	mashr_Brain_Substantia_nigra.metaxcan_results	11886	0.999766	0.999775
ENSG00000034239.10	EFCAB1	0.188666	0.850355	0.240941	1	1	1	0.850355	0.690697	mashr_Brain_Substantia_nigra.metaxcan_results	11886	0.999766	0.999859
ENSG00000147654.14	EBAG9	-0.188455	0.85052	0.000377447	1	1	1	0.85052	0.19428	mashr_Brain_Substantia_nigra.metaxcan_results	11886	0.999766	0.999859
ENSG00000135164.18	DMTF1	0.188193	0.850725	2.45e-05	1	2	2	0.850725	0.0193085	mashr_Brain_Substantia_nigra.metaxcan_results	11886	0.999766	0.999782
ENSG00000204618.8	RNF39	0.188184	0.850732	0.47577	2	2	2	0.570195	1.03376	mashr_Brain_Substantia_nigra.metaxcan_results	11886	0.999766	0.999782
ENSG00000274897.2	PANO1	-0.188104	0.850795	1.32e-07	1	1	1	0.850795	0.00115457	mashr_Brain_Substantia_nigra.metaxcan_results	11886	0.999766	0.998911
ENSG00000063245.14	EPN1	0.188074	0.850818	0.00531173	2	2	2	0.265946	0.369208	mashr_Brain_Substantia_nigra.metaxcan_results	11886	0.999766	0.998911
ENSG00000123200.16	ZC3H13	0.187684	0.851124	0.000115443	1	1	1	0.851124	0.0545552	mashr_Brain_Substantia_nigra.metaxcan_results	11886	0.999766	0.999799
ENSG00000119812.18	FAM98A	0.187637	0.851162	0.00194486	1	1	1	0.851162	0.0742122	mashr_Brain_Substantia_nigra.metaxcan_results	11886	0.999766	0.999799
ENSG00000114030.12	KPNA1	-0.187594	0.851195	0.0113112	1	1	1	0.851195	0.148544	mashr_Brain_Substantia_nigra.metaxcan_results	11886	0.999766	0.999302
ENSG00000260423.1	RP13-735L24.1	-0.187446	0.851311	0.0834682	2	2	2	0.42123	0.408656	mashr_Brain_Substantia_nigra.metaxcan_results	11886	0.999766	0.999302
ENSG00000228049.7	POLR2J2	-0.187422	0.85133	0.324376	1	1	1	0.85133	1.20164	mashr_Brain_Substantia_nigra.metaxcan_results	11886	0.999766	0.999799
ENSG00000167487.11	KLHL26	-0.187379	0.851364	0.00221177	2	2	2	0.661837	0.0774822	mashr_Brain_Substantia_nigra.metaxcan_results	11886	0.999766	0.999799
ENSG00000196705.8	ZNF431	-0.187293	0.851431	0.0119563	1	1	1	0.851431	0.171084	mashr_Brain_Substantia_nigra.metaxcan_results	11886	0.999766	0.999775
ENSG00000119138.4	KLF9	0.187278	0.851442	0.00088125	2	2	2	0.858484	0.0382475	mashr_Brain_Substantia_nigra.metaxcan_results	11886	0.999766	0.999109
ENSG00000139908.14	TSSK4	-0.187254	0.851461	0.0108297	2	2	2	0.699588	0.259174	mashr_Brain_Substantia_nigra.metaxcan_results	11886	0.999766	0.999302
ENSG00000104973.16	MED25	-0.187237	0.851475	0.0530515	2	2	2	0.549734	0.219844	mashr_Brain_Substantia_nigra.metaxcan_results	11886	0.999766	0.999775
ENSG00000138180.15	CEP55	0.187021	0.851644	1.08e-06	1	1	1	0.851644	0.00180454	mashr_Brain_Substantia_nigra.metaxcan_results	11886	0.999766	0.999782
ENSG00000138777.19	PPA2	0.186967	0.851687	0.0294594	4	4	4	0.261649	0.324133	mashr_Brain_Substantia_nigra.metaxcan_results	11886	0.999766	0.999782
ENSG00000151322.18	NPAS3	0.186958	0.851694	3.64e-06	1	1	1	0.851694	0.0135655	mashr_Brain_Substantia_nigra.metaxcan_results	11886	0.999766	0.999775
ENSG00000184402.14	SS18L1	-0.186916	0.851727	0.00374759	1	1	1	0.851727	0.117223	mashr_Brain_Substantia_nigra.metaxcan_results	11886	0.999766	0.998289
ENSG00000129235.10	TXNDC17	0.186834	0.85179	0.0254034	2	2	2	0.810184	0.215856	mashr_Brain_Substantia_nigra.metaxcan_results	11886	0.999766	0.998612
ENSG00000225127.2	LINC00237	-0.1867	0.851896	7.46e-06	1	1	1	0.851896	0.0114464	mashr_Brain_Substantia_nigra.metaxcan_results	11886	0.999766	0.999481
ENSG00000203721.6	LINC00862	0.186554	0.85201	0.00378807	1	1	1	0.85201	0.09786	mashr_Brain_Substantia_nigra.metaxcan_results	11886	0.999766	0.998289
ENSG00000165914.14	TTC7B	-0.186539	0.852022	0.000663734	1	1	1	0.852022	0.100467	mashr_Brain_Substantia_nigra.metaxcan_results	11886	0.999766	0.999302
ENSG00000103021.9	CCDC113	0.186376	0.85215	0.0221611	1	1	1	0.85215	0.426875	mashr_Brain_Substantia_nigra.metaxcan_results	11886	0.999766	0.999109
ENSG00000168040.4	FADD	0.186369	0.852156	0.000229462	1	1	1	0.852156	0.0221648	mashr_Brain_Substantia_nigra.metaxcan_results	11886	0.999766	0.999635
ENSG00000136869.13	TLR4	-0.18634	0.852178	0.000220088	1	1	1	0.852178	0.0454239	mashr_Brain_Substantia_nigra.metaxcan_results	11886	0.999766	0.999481
ENSG00000141499.16	WRAP53	0.186273	0.85223	5.03e-05	1	1	1	0.85223	0.0167721	mashr_Brain_Substantia_nigra.metaxcan_results	11886	0.999766	0.999635
ENSG00000109814.11	UGDH	0.186117	0.852353	0.000299435	1	1	1	0.852353	0.122982	mashr_Brain_Substantia_nigra.metaxcan_results	11886	0.999766	0.998289
ENSG00000198380.12	GFPT1	0.186086	0.852378	0.000847776	2	2	2	0.387892	0.086316	mashr_Brain_Substantia_nigra.metaxcan_results	11886	0.999766	0.999109
ENSG00000140983.13	RHOT2	0.186026	0.852424	0.000993757	1	1	1	0.852424	0.224042	mashr_Brain_Substantia_nigra.metaxcan_results	11886	0.999766	0.999775
ENSG00000137819.13	PAQR5	0.185967	0.852471	0.0188644	2	2	2	0.286998	0.287389	mashr_Brain_Substantia_nigra.metaxcan_results	11886	0.999766	0.999782
ENSG00000109320.11	NFKB1	-0.185914	0.852512	0.000608612	2	2	2	0.325109	0.0361897	mashr_Brain_Substantia_nigra.metaxcan_results	11886	0.999766	0.998911
ENSG00000277462.1	ZNF670	-0.185856	0.852557	0.351979	3	3	3	0.145568	0.530537	mashr_Brain_Substantia_nigra.metaxcan_results	11886	0.999766	0.999799
ENSG00000115944.14	COX7A2L	0.185765	0.852629	0.00115229	1	1	1	0.852629	0.058521	mashr_Brain_Substantia_nigra.metaxcan_results	11886	0.999766	0.999302
ENSG00000278921.2	EPB41L4A-AS2	0.185673	0.852702	0.00782519	2	2	2	0.247595	0.176765	mashr_Brain_Substantia_nigra.metaxcan_results	11886	0.999766	0.999658
ENSG00000137877.9	SPTBN5	0.185472	0.852859	0.231629	1	1	1	0.852859	0.665927	mashr_Brain_Substantia_nigra.metaxcan_results	11886	0.999766	0.999481
ENSG00000162975.4	KCNF1	0.185441	0.852884	0.00124423	1	1	1	0.852884	0.0593585	mashr_Brain_Substantia_nigra.metaxcan_results	11886	0.999766	0.999859
ENSG00000148734.7	NPFFR1	-0.185363	0.852944	0.00426514	1	1	1	0.852944	0.0913592	mashr_Brain_Substantia_nigra.metaxcan_results	11886	0.999766	0.999782
ENSG00000206503.12	HLA-A	-0.185233	0.853046	0.041245	1	2	2	0.853046	0.64582	mashr_Brain_Substantia_nigra.metaxcan_results	11886	0.999766	0.999799
ENSG00000129932.7	DOHH	0.185142	0.853118	0.0120742	2	2	2	0.811276	0.16269	mashr_Brain_Substantia_nigra.metaxcan_results	11886	0.999766	0.999481
ENSG00000266094.7	RASSF5	0.184921	0.853291	0.000572557	1	2	2	0.853291	0.100251	mashr_Brain_Substantia_nigra.metaxcan_results	11886	0.999766	0.999859
ENSG00000179902.12	C1orf194	0.18487	0.853331	0.0335501	1	1	1	0.853331	0.313524	mashr_Brain_Substantia_nigra.metaxcan_results	11886	0.999766	0.999799
ENSG00000182010.10	RTKN2	-0.184855	0.853343	0.0285388	2	2	2	0.457298	0.21687	mashr_Brain_Substantia_nigra.metaxcan_results	11886	0.999766	0.998612
ENSG00000103260.8	METRN	-0.184766	0.853412	9.67e-05	1	1	1	0.853412	0.057357	mashr_Brain_Substantia_nigra.metaxcan_results	11886	0.999766	0.998289
ENSG00000130023.15	ERMARD	0.184731	0.85344	0.000746409	2	2	2	0.205609	0.0628378	mashr_Brain_Substantia_nigra.metaxcan_results	11886	0.999766	0.999799
ENSG00000213463.4	SYNJ2BP	-0.184713	0.853454	0.00267119	1	1	1	0.853454	0.0659777	mashr_Brain_Substantia_nigra.metaxcan_results	11886	0.999766	0.999775
ENSG00000121211.7	MND1	-0.184712	0.853455	2.12e-06	1	1	1	0.853455	0.00664662	mashr_Brain_Substantia_nigra.metaxcan_results	11886	0.999766	0.999799
ENSG00000176597.11	B3GNT5	-0.184699	0.853465	3.06e-07	1	1	1	0.853465	0.00252406	mashr_Brain_Substantia_nigra.metaxcan_results	11886	0.999766	0.999302
ENSG00000065665.20	SEC61A2	0.184634	0.853516	0.0169966	1	1	1	0.853516	0.191592	mashr_Brain_Substantia_nigra.metaxcan_results	11886	0.999766	0.999302
ENSG00000273749.4	CYFIP1	-0.184458	0.853654	1.31e-05	1	1	1	0.853654	0.0100845	mashr_Brain_Substantia_nigra.metaxcan_results	11886	0.999766	0.999859
ENSG00000243708.10	PLA2G4B	-0.184412	0.85369	0.0257484	1	1	1	0.85369	0.232787	mashr_Brain_Substantia_nigra.metaxcan_results	11886	0.999766	0.999775
ENSG00000100387.8	RBX1	0.183953	0.85405	6.28e-05	1	1	1	0.85405	0.0262795	mashr_Brain_Substantia_nigra.metaxcan_results	11886	0.999766	0.998911
ENSG00000104714.13	ERICH1	-0.183925	0.854073	0.0274019	1	1	1	0.854073	0.250273	mashr_Brain_Substantia_nigra.metaxcan_results	11886	0.999766	0.999302
ENSG00000100485.11	SOS2	0.183801	0.85417	0.000231431	2	2	2	0.856344	0.0264653	mashr_Brain_Substantia_nigra.metaxcan_results	11886	0.999766	0.999481
ENSG00000172331.11	BPGM	-0.183592	0.854334	0.00390501	1	1	1	0.854334	0.155442	mashr_Brain_Substantia_nigra.metaxcan_results	11886	0.999766	0.999109
ENSG00000146112.11	PPP1R18	-0.183574	0.854348	2.89e-09	1	1	1	0.854348	0.000272824	mashr_Brain_Substantia_nigra.metaxcan_results	11886	0.999766	0.998911
ENSG00000106829.18	TLE4	0.183477	0.854424	0.000722087	1	1	1	0.854424	0.0380754	mashr_Brain_Substantia_nigra.metaxcan_results	11886	0.999766	0.999782
ENSG00000118729.11	CASQ2	-0.183401	0.854484	0.00104167	2	2	2	0.389844	0.0492702	mashr_Brain_Substantia_nigra.metaxcan_results	11886	0.999766	0.999635
ENSG00000179044.15	EXOC3L1	0.18335	0.854523	4.07e-05	1	1	1	0.854523	0.0158544	mashr_Brain_Substantia_nigra.metaxcan_results	11886	0.999766	0.999109
ENSG00000129116.17	PALLD	-0.183286	0.854574	5.1e-06	1	1	1	0.854574	0.00506026	mashr_Brain_Substantia_nigra.metaxcan_results	11886	0.999766	0.998911
ENSG00000158296.13	SLC13A3	-0.182892	0.854883	0.000654149	1	1	1	0.854883	0.071269	mashr_Brain_Substantia_nigra.metaxcan_results	11886	0.999766	0.999481
ENSG00000106733.20	NMRK1	0.182825	0.854935	0.529967	1	1	1	0.854935	1.06671	mashr_Brain_Substantia_nigra.metaxcan_results	11886	0.999766	0.999782
ENSG00000166106.3	ADAMTS15	0.182809	0.854948	8.72e-07	1	1	1	0.854948	0.00426258	mashr_Brain_Substantia_nigra.metaxcan_results	11886	0.999766	0.999481
ENSG00000140332.15	TLE3	-0.182785	0.854967	9.33e-06	1	1	1	0.854967	0.00832867	mashr_Brain_Substantia_nigra.metaxcan_results	11886	0.999766	0.999302
ENSG00000180921.6	FAM83H	0.182589	0.85512	0.00288396	1	1	1	0.85512	0.272676	mashr_Brain_Substantia_nigra.metaxcan_results	11886	0.999766	0.999775
ENSG00000115694.14	STK25	-0.182196	0.855429	3.85e-05	1	1	1	0.855429	0.0315	mashr_Brain_Substantia_nigra.metaxcan_results	11886	0.999766	0.999782
ENSG00000111802.13	TDP2	-0.182152	0.855464	0.0131788	1	1	1	0.855464	0.182181	mashr_Brain_Substantia_nigra.metaxcan_results	11886	0.999766	0.998612
ENSG00000131748.15	STARD3	0.182122	0.855487	0.00989633	2	3	3	0.759916	0.105926	mashr_Brain_Substantia_nigra.metaxcan_results	11886	0.999766	0.999859
ENSG00000178623.11	GPR35	0.182038	0.855553	0.10272	2	2	2	0.217716	0.512324	mashr_Brain_Substantia_nigra.metaxcan_results	11886	0.999766	0.999481
ENSG00000169884.13	WNT10B	-0.181929	0.855639	0.0163842	2	2	2	0.836979	0.105852	mashr_Brain_Substantia_nigra.metaxcan_results	11886	0.999766	0.999635
ENSG00000181045.14	SLC26A11	-0.181893	0.855666	0.000900008	1	1	1	0.855666	0.0796631	mashr_Brain_Substantia_nigra.metaxcan_results	11886	0.999766	0.999109
ENSG00000104490.17	NCALD	-0.181727	0.855797	0.000402226	1	1	1	0.855797	0.0409814	mashr_Brain_Substantia_nigra.metaxcan_results	11886	0.999766	0.999799
ENSG00000187045.16	TMPRSS6	0.181644	0.855863	0.00566601	1	1	1	0.855863	0.194946	mashr_Brain_Substantia_nigra.metaxcan_results	11886	0.999766	0.999302
ENSG00000110148.9	CCKBR	0.181595	0.8559	0.00124329	2	2	2	0.706901	0.0528181	mashr_Brain_Substantia_nigra.metaxcan_results	11886	0.999766	0.999658
ENSG00000107242.17	PIP5K1B	0.181579	0.855913	0.000656916	2	2	2	0.19481	0.0520684	mashr_Brain_Substantia_nigra.metaxcan_results	11886	0.999766	0.999799
ENSG00000103245.13	NARFL	0.181481	0.85599	0.0497565	1	1	1	0.85599	0.443532	mashr_Brain_Substantia_nigra.metaxcan_results	11886	0.999766	0.999799
ENSG00000155792.9	DEPTOR	-0.18139	0.856061	0.000105461	1	1	1	0.856061	0.0430254	mashr_Brain_Substantia_nigra.metaxcan_results	11886	0.999766	0.999109
ENSG00000135299.16	ANKRD6	-0.181172	0.856233	0.0010803	1	1	1	0.856233	0.0986039	mashr_Brain_Substantia_nigra.metaxcan_results	11886	0.999766	0.999658
ENSG00000136286.14	MYO1G	0.181162	0.85624	1.88e-05	1	1	1	0.85624	0.00866161	mashr_Brain_Substantia_nigra.metaxcan_results	11886	0.999766	0.999775
ENSG00000072682.18	P4HA2	-0.18111	0.856281	0.00304105	2	2	2	0.671124	0.112431	mashr_Brain_Substantia_nigra.metaxcan_results	11886	0.999766	0.999481
ENSG00000204344.14	STK19	0.181106	0.856284	0.00505233	1	1	1	0.856284	0.13948	mashr_Brain_Substantia_nigra.metaxcan_results	11886	0.999766	0.998612
ENSG00000179029.14	TMEM107	0.181066	0.856316	4.26e-05	1	1	1	0.856316	0.0652876	mashr_Brain_Substantia_nigra.metaxcan_results	11886	0.999766	0.999859
ENSG00000106603.18	COA1	0.181031	0.856343	0.0126681	1	1	1	0.856343	0.199344	mashr_Brain_Substantia_nigra.metaxcan_results	11886	0.999766	0.999775
ENSG00000125734.15	GPR108	0.18098	0.856383	0.282564	1	1	1	0.856383	0.808924	mashr_Brain_Substantia_nigra.metaxcan_results	11886	0.999766	0.999481
ENSG00000177238.13	TRIM72	-0.180933	0.85642	0.000327922	1	1	1	0.85642	0.0337861	mashr_Brain_Substantia_nigra.metaxcan_results	11886	0.999766	0.998612
ENSG00000214688.5	C10orf105	-0.180896	0.856449	0.0100205	1	1	1	0.856449	0.165565	mashr_Brain_Substantia_nigra.metaxcan_results	11886	0.999766	0.999775
ENSG00000055813.5	CCDC85A	0.180831	0.856501	8.95e-06	1	2	2	0.856501	0.0125325	mashr_Brain_Substantia_nigra.metaxcan_results	11886	0.999766	0.999859
ENSG00000136830.11	FAM129B	0.180798	0.856526	0.00147008	1	1	1	0.856526	0.383417	mashr_Brain_Substantia_nigra.metaxcan_results	11886	0.999766	0.998911
ENSG00000138741.10	TRPC3	-0.180791	0.856532	0.00479412	1	2	2	0.856532	0.128485	mashr_Brain_Substantia_nigra.metaxcan_results	11886	0.999766	0.999302
ENSG00000175110.11	MRPS22	0.18077	0.856548	2.08e-06	1	1	1	0.856548	0.00658221	mashr_Brain_Substantia_nigra.metaxcan_results	11886	0.999766	0.999302
ENSG00000258818.3	RNASE4	0.180686	0.856614	0.035467	2	2	2	0.4557	0.375502	mashr_Brain_Substantia_nigra.metaxcan_results	11886	0.999766	0.999658
ENSG00000138829.11	FBN2	-0.180656	0.856638	0.127404	1	1	1	0.856638	0.903827	mashr_Brain_Substantia_nigra.metaxcan_results	11886	0.999766	0.999635
ENSG00000151640.12	DPYSL4	0.180599	0.856683	0.0116809	2	2	2	0.829044	0.201617	mashr_Brain_Substantia_nigra.metaxcan_results	11886	0.999766	0.999775
ENSG00000275367.1	RP11-266K4.14	0.180414	0.856828	0.00158812	2	2	2	0.845625	0.0712843	mashr_Brain_Substantia_nigra.metaxcan_results	11886	0.999766	0.998322
ENSG00000204713.10	TRIM27	0.18041	0.856831	0.00111938	1	1	1	0.856831	0.195146	mashr_Brain_Substantia_nigra.metaxcan_results	11886	0.999766	0.999481
ENSG00000134940.13	ACRV1	-0.180389	0.856847	0.000854865	1	1	1	0.856847	0.0559452	mashr_Brain_Substantia_nigra.metaxcan_results	11886	0.999766	0.999658
ENSG00000205581.10	HMGN1	-0.180306	0.856912	0.00178364	1	1	1	0.856912	0.192808	mashr_Brain_Substantia_nigra.metaxcan_results	11886	0.999766	0.999481
ENSG00000198171.12	DDRGK1	0.180109	0.857067	1.13e-05	1	1	1	0.857067	0.00943921	mashr_Brain_Substantia_nigra.metaxcan_results	11886	0.999766	0.999635
ENSG00000254997.3	KRTAP5-9	-0.180081	0.857089	0.167039	2	3	3	0.104228	0.697015	mashr_Brain_Substantia_nigra.metaxcan_results	11886	0.999766	0.998612
ENSG00000187037.8	GPR141	0.18001	0.857145	0.000522924	1	1	1	0.857145	0.0334168	mashr_Brain_Substantia_nigra.metaxcan_results	11886	0.999766	0.998322
ENSG00000086289.11	EPDR1	-0.18001	0.857145	8e-07	1	1	1	0.857145	0.00130715	mashr_Brain_Substantia_nigra.metaxcan_results	11886	0.999766	0.999782
ENSG00000103707.9	MTFMT	0.179994	0.857157	0.000124387	1	2	2	0.857157	0.079264	mashr_Brain_Substantia_nigra.metaxcan_results	11886	0.999766	0.998911
ENSG00000277087.1	RP5-1116H23.6	0.179886	0.857242	6.78e-05	1	1	1	0.857242	0.0110697	mashr_Brain_Substantia_nigra.metaxcan_results	11886	0.999766	0.999799
ENSG00000136010.13	ALDH1L2	-0.179819	0.857295	0.0694756	1	1	1	0.857295	0.562865	mashr_Brain_Substantia_nigra.metaxcan_results	11886	0.999766	0.999302
ENSG00000075914.12	EXOSC7	0.179775	0.857329	0.000410462	1	1	1	0.857329	0.0389101	mashr_Brain_Substantia_nigra.metaxcan_results	11886	0.999766	0.999302
ENSG00000205710.3	C17orf107	-0.179673	0.857409	0.00414262	2	2	2	0.420196	0.375328	mashr_Brain_Substantia_nigra.metaxcan_results	11886	0.999766	0.999635
ENSG00000140511.11	HAPLN3	0.179411	0.857615	0.0885919	2	2	2	0.697961	0.541293	mashr_Brain_Substantia_nigra.metaxcan_results	11886	0.999766	0.999481
ENSG00000168333.13	C8orf22	-0.179317	0.857688	0.00450448	2	2	2	0.302114	0.0967329	mashr_Brain_Substantia_nigra.metaxcan_results	11886	0.999766	0.999635
ENSG00000196712.17	NF1	0.17924	0.85775	2.3e-05	1	1	1	0.85775	0.0159157	mashr_Brain_Substantia_nigra.metaxcan_results	11886	0.999766	0.998612
ENSG00000197498.12	RPF2	0.179162	0.857811	0.00248373	1	1	1	0.857811	0.290685	mashr_Brain_Substantia_nigra.metaxcan_results	11886	0.999766	0.999775
ENSG00000150433.9	TMEM218	-0.179105	0.857855	0.017595	1	1	1	0.857855	0.195899	mashr_Brain_Substantia_nigra.metaxcan_results	11886	0.999766	0.999782
ENSG00000176444.18	CLK2	-0.179088	0.857868	2.12e-05	1	1	1	0.857868	0.00734013	mashr_Brain_Substantia_nigra.metaxcan_results	11886	0.999766	0.998911
ENSG00000106853.18	PTGR1	-0.179076	0.857878	0.117117	2	2	2	0.566399	0.503303	mashr_Brain_Substantia_nigra.metaxcan_results	11886	0.999766	0.999658
ENSG00000071564.14	TCF3	0.179026	0.857918	0.000758161	1	1	1	0.857918	0.0958785	mashr_Brain_Substantia_nigra.metaxcan_results	11886	0.999766	0.999302
ENSG00000250571.6	GLI4	0.17899	0.857946	0.0319762	2	2	2	0.827053	0.221596	mashr_Brain_Substantia_nigra.metaxcan_results	11886	0.999766	0.999302
ENSG00000157379.13	DHRS1	-0.178826	0.858074	0.194299	3	3	3	0.694266	0.612284	mashr_Brain_Substantia_nigra.metaxcan_results	11886	0.999766	0.999859
ENSG00000155304.5	HSPA13	0.178635	0.858224	0.000452361	1	1	1	0.858224	0.0317734	mashr_Brain_Substantia_nigra.metaxcan_results	11886	0.999766	0.998911
ENSG00000128886.11	ELL3	0.178294	0.858492	0.000142983	1	2	2	0.858492	0.0275944	mashr_Brain_Substantia_nigra.metaxcan_results	11886	0.999766	0.999782
ENSG00000140264.19	SERF2	0.178294	0.858492	0.000750214	1	1	1	0.858492	0.0632078	mashr_Brain_Substantia_nigra.metaxcan_results	11886	0.999766	0.999658
ENSG00000115825.9	PRKD3	-0.178268	0.858512	0.023677	1	1	1	0.858512	0.23692	mashr_Brain_Substantia_nigra.metaxcan_results	11886	0.999766	0.999481
ENSG00000248455.5	LINC02217	-0.178253	0.858525	0.0257462	1	1	1	0.858525	0.267728	mashr_Brain_Substantia_nigra.metaxcan_results	11886	0.999766	0.999302
ENSG00000256436.1	TAS2R31	0.178233	0.85854	0.0120324	1	1	1	0.85854	0.175331	mashr_Brain_Substantia_nigra.metaxcan_results	11886	0.999766	0.999799
ENSG00000070831.15	CDC42	-0.178066	0.858671	0.00804544	3	3	3	0.464665	0.136162	mashr_Brain_Substantia_nigra.metaxcan_results	11886	0.999766	0.998612
ENSG00000276231.4	PIK3R6	-0.177647	0.859	0.000250895	1	1	1	0.859	0.0238792	mashr_Brain_Substantia_nigra.metaxcan_results	11886	0.999766	0.999658
ENSG00000119725.18	ZNF410	0.177421	0.859178	0.00075373	2	2	2	0.602189	0.0601583	mashr_Brain_Substantia_nigra.metaxcan_results	11886	0.999766	0.999799
ENSG00000099949.18	LZTR1	0.177211	0.859342	0.00607488	1	1	1	0.859342	0.10886	mashr_Brain_Substantia_nigra.metaxcan_results	11886	0.999766	0.999799
ENSG00000033867.16	SLC4A7	-0.176928	0.859565	4.18e-05	2	2	2	0.839663	0.0376844	mashr_Brain_Substantia_nigra.metaxcan_results	11886	0.999766	0.999481
ENSG00000148337.20	CIZ1	-0.176568	0.859847	0.00830081	2	2	2	0.743191	0.14533	mashr_Brain_Substantia_nigra.metaxcan_results	11886	0.999766	0.999859
ENSG00000090432.6	MUL1	0.176396	0.859983	0.0214443	1	1	1	0.859983	0.248028	mashr_Brain_Substantia_nigra.metaxcan_results	11886	0.999766	0.999799
ENSG00000124164.15	VAPB	-0.176377	0.859998	0.135651	2	2	2	0.639715	0.427062	mashr_Brain_Substantia_nigra.metaxcan_results	11886	0.999766	0.998911
ENSG00000133731.9	IMPA1	0.176364	0.860008	0.0294691	2	2	2	0.832466	0.270317	mashr_Brain_Substantia_nigra.metaxcan_results	11886	0.999766	0.998911
ENSG00000240694.8	PNMA2	-0.176217	0.860124	0.000489286	1	1	1	0.860124	0.0560112	mashr_Brain_Substantia_nigra.metaxcan_results	11886	0.999766	0.999109
ENSG00000137601.16	NEK1	0.176171	0.86016	0.0209779	1	1	1	0.86016	0.27352	mashr_Brain_Substantia_nigra.metaxcan_results	11886	0.999766	0.999109
ENSG00000134440.11	NARS	-0.176132	0.86019	0.00016097	1	1	1	0.86019	0.0344342	mashr_Brain_Substantia_nigra.metaxcan_results	11886	0.999766	0.999109
ENSG00000152454.3	ZNF256	-0.1761	0.860216	0.00512687	1	1	1	0.860216	0.127957	mashr_Brain_Substantia_nigra.metaxcan_results	11886	0.999766	0.999775
ENSG00000221916.3	C19orf73	0.176081	0.86023	0.00799077	2	2	2	0.73016	0.12719	mashr_Brain_Substantia_nigra.metaxcan_results	11886	0.999766	0.999302
ENSG00000174885.12	NLRP6	-0.175908	0.860366	0.00747765	1	1	1	0.860366	0.14382	mashr_Brain_Substantia_nigra.metaxcan_results	11886	0.999766	0.999859
ENSG00000168005.8	C11orf84	0.175859	0.860405	0.00705218	2	2	2	0.868592	0.26627	mashr_Brain_Substantia_nigra.metaxcan_results	11886	0.999766	0.999782
ENSG00000166532.15	RIMKLB	-0.175801	0.860451	0.0204419	2	2	2	0.816102	0.181315	mashr_Brain_Substantia_nigra.metaxcan_results	11886	0.999766	0.999859
ENSG00000177383.4	MAGEF1	0.175718	0.860516	0.00467227	1	1	1	0.860516	0.0979723	mashr_Brain_Substantia_nigra.metaxcan_results	11886	0.999766	0.998322
ENSG00000100056.11	DGCR14	-0.175674	0.86055	0.0312896	1	1	1	0.86055	0.375238	mashr_Brain_Substantia_nigra.metaxcan_results	11886	0.999766	0.998612
ENSG00000157423.17	HYDIN	-0.175626	0.860588	0.000485016	1	1	1	0.860588	0.0482911	mashr_Brain_Substantia_nigra.metaxcan_results	11886	0.999766	0.998911
ENSG00000180914.10	OXTR	0.175474	0.860707	0.143012	3	3	3	0.68005	0.445139	mashr_Brain_Substantia_nigra.metaxcan_results	11886	0.999766	0.999302
ENSG00000171940.13	ZNF217	-0.175186	0.860933	2.66e-06	1	1	1	0.860933	0.00499758	mashr_Brain_Substantia_nigra.metaxcan_results	11886	0.999766	0.998612
ENSG00000116661.9	FBXO2	0.175095	0.861005	2.51e-05	1	1	1	0.861005	0.0209922	mashr_Brain_Substantia_nigra.metaxcan_results	11886	0.999766	0.999635
ENSG00000107201.9	DDX58	-0.175083	0.861014	0.00736301	1	1	1	0.861014	0.391741	mashr_Brain_Substantia_nigra.metaxcan_results	11886	0.999766	0.999859
ENSG00000075073.14	TACR2	-0.175013	0.861069	0.0079838	2	2	2	0.557991	0.174041	mashr_Brain_Substantia_nigra.metaxcan_results	11886	0.999766	0.999782
ENSG00000167081.16	PBX3	-0.174984	0.861092	0.000664512	1	1	1	0.861092	0.056525	mashr_Brain_Substantia_nigra.metaxcan_results	11886	0.999766	0.999799
ENSG00000003400.14	CASP10	-0.174979	0.861096	0.00188441	1	1	1	0.861096	0.150926	mashr_Brain_Substantia_nigra.metaxcan_results	11886	0.999766	0.999775
ENSG00000233393.1	AP000688.29	0.1748	0.861237	0.0815844	2	3	3	0.564911	0.450459	mashr_Brain_Substantia_nigra.metaxcan_results	11886	0.999766	0.999782
ENSG00000105519.15	CAPS	-0.174742	0.861283	0.0215567	2	2	2	0.721763	0.168289	mashr_Brain_Substantia_nigra.metaxcan_results	11886	0.999766	0.999782
ENSG00000182272.11	B4GALNT4	-0.174701	0.861315	0.0101227	1	1	1	0.861315	0.266503	mashr_Brain_Substantia_nigra.metaxcan_results	11886	0.999766	0.998911
ENSG00000178386.12	ZNF223	0.174698	0.861317	0.00703688	1	1	1	0.861317	0.183231	mashr_Brain_Substantia_nigra.metaxcan_results	11886	0.999766	0.999859
ENSG00000213889.10	PPM1N	-0.174171	0.861731	0.0614436	1	1	1	0.861731	0.34953	mashr_Brain_Substantia_nigra.metaxcan_results	11886	0.999766	0.999775
ENSG00000205085.10	FAM71F2	0.1739	0.861944	0.0246343	2	2	2	0.591579	0.197544	mashr_Brain_Substantia_nigra.metaxcan_results	11886	0.999766	0.999302
ENSG00000176248.8	ANAPC2	0.173801	0.862022	0.000204045	1	1	1	0.862022	0.0833172	mashr_Brain_Substantia_nigra.metaxcan_results	11886	0.999766	0.998612
ENSG00000105649.9	RAB3A	0.173776	0.862041	0.000612687	2	2	2	0.271832	0.0425881	mashr_Brain_Substantia_nigra.metaxcan_results	11886	0.999766	0.998322
ENSG00000167083.6	GNGT2	-0.173691	0.862108	0.00732951	2	2	2	0.740994	0.123771	mashr_Brain_Substantia_nigra.metaxcan_results	11886	0.999766	0.999782
ENSG00000124574.14	ABCC10	-0.173676	0.86212	5.6e-05	1	1	1	0.86212	0.0111396	mashr_Brain_Substantia_nigra.metaxcan_results	11886	0.999766	0.999799
ENSG00000135951.14	TSGA10	0.173588	0.862189	0.207099	2	2	2	0.53318	0.434098	mashr_Brain_Substantia_nigra.metaxcan_results	11886	0.999766	0.999658
ENSG00000130312.6	MRPL34	-0.173575	0.8622	0.28102	2	2	2	0.774703	0.562213	mashr_Brain_Substantia_nigra.metaxcan_results	11886	0.999766	0.999109
ENSG00000213614.9	HEXA	0.173533	0.862232	0.0167158	1	1	1	0.862232	0.44951	mashr_Brain_Substantia_nigra.metaxcan_results	11886	0.999766	0.998911
ENSG00000233926.1	RP11-154D17.1	0.173434	0.86231	0.0656571	2	2	2	0.4485	0.40918	mashr_Brain_Substantia_nigra.metaxcan_results	11886	0.999766	0.999658
ENSG00000185433.8	LINC00158	0.173312	0.862406	1.96e-06	1	1	1	0.862406	0.0063861	mashr_Brain_Substantia_nigra.metaxcan_results	11886	0.999766	0.999302
ENSG00000198467.13	TPM2	0.173169	0.862518	0.0454388	1	1	1	0.862518	0.317445	mashr_Brain_Substantia_nigra.metaxcan_results	11886	0.999766	0.999775
ENSG00000104723.20	TUSC3	-0.172992	0.862658	7.92e-05	1	1	1	0.862658	0.0156089	mashr_Brain_Substantia_nigra.metaxcan_results	11886	0.999766	0.999635
ENSG00000166228.8	PCBD1	-0.172904	0.862727	0.00706447	2	2	2	0.840781	0.0914451	mashr_Brain_Substantia_nigra.metaxcan_results	11886	0.999766	0.999302
ENSG00000183060.15	LYSMD4	0.172543	0.86301	0.399937	3	3	3	0.730644	0.777074	mashr_Brain_Substantia_nigra.metaxcan_results	11886	0.999766	0.999635
ENSG00000158555.14	GDPD5	0.172388	0.863132	0.00097241	2	2	2	0.380484	0.106435	mashr_Brain_Substantia_nigra.metaxcan_results	11886	0.999766	0.999481
ENSG00000101079.20	NDRG3	-0.172366	0.86315	0.00119283	1	1	1	0.86315	0.0754394	mashr_Brain_Substantia_nigra.metaxcan_results	11886	0.999766	0.999799
ENSG00000096746.17	HNRNPH3	0.172179	0.863297	2.31e-06	1	1	1	0.863297	0.00694553	mashr_Brain_Substantia_nigra.metaxcan_results	11886	0.999766	0.998612
ENSG00000248810.1	RP11-362F19.1	-0.17214	0.863328	0.011335	1	1	1	0.863328	0.305292	mashr_Brain_Substantia_nigra.metaxcan_results	11886	0.999766	0.999859
ENSG00000144909.7	OSBPL11	-0.172062	0.863389	0.00632206	2	2	2	0.665081	0.186186	mashr_Brain_Substantia_nigra.metaxcan_results	11886	0.999766	0.998612
ENSG00000164082.14	GRM2	0.17203	0.863414	9.27e-07	1	1	1	0.863414	0.0030612	mashr_Brain_Substantia_nigra.metaxcan_results	11886	0.999766	0.999799
ENSG00000163545.8	NUAK2	0.172028	0.863415	0.00754003	1	2	2	0.863415	0.138991	mashr_Brain_Substantia_nigra.metaxcan_results	11886	0.999766	0.999799
ENSG00000125149.11	C16orf70	-0.172013	0.863427	1.19e-05	2	2	2	0.891051	0.0107844	mashr_Brain_Substantia_nigra.metaxcan_results	11886	0.999766	0.999635
ENSG00000139233.6	LLPH	0.171839	0.863564	0.0126158	2	2	2	0.543652	0.137215	mashr_Brain_Substantia_nigra.metaxcan_results	11886	0.999766	0.999782
ENSG00000272141.1	RP11-465B22.8	0.171672	0.863695	2.11e-05	1	1	1	0.863695	0.0232978	mashr_Brain_Substantia_nigra.metaxcan_results	11886	0.999766	0.999799
ENSG00000144029.11	MRPS5	0.171662	0.863703	0.000338765	1	1	1	0.863703	0.0717755	mashr_Brain_Substantia_nigra.metaxcan_results	11886	0.999766	0.999799
ENSG00000105948.13	TTC26	0.171617	0.863738	2.86e-06	1	1	1	0.863738	0.0168982	mashr_Brain_Substantia_nigra.metaxcan_results	11886	0.999766	0.999481
ENSG00000255455.2	RP11-890B15.3	0.171419	0.863894	0.0757274	1	1	1	0.863894	0.400455	mashr_Brain_Substantia_nigra.metaxcan_results	11886	0.999766	0.999799
ENSG00000120217.13	CD274	0.171348	0.86395	0.00145651	1	1	1	0.86395	0.0867515	mashr_Brain_Substantia_nigra.metaxcan_results	11886	0.999766	0.998911
ENSG00000175137.10	SH3BP5L	-0.171142	0.864112	0.0122818	2	2	2	0.875188	0.126723	mashr_Brain_Substantia_nigra.metaxcan_results	11886	0.999766	0.999799
ENSG00000136731.12	UGGT1	-0.171074	0.864165	0.00013254	1	1	1	0.864165	0.0584555	mashr_Brain_Substantia_nigra.metaxcan_results	11886	0.999766	0.999635
ENSG00000142039.3	CCDC97	0.170946	0.864266	0.000452068	1	1	1	0.864266	0.0372871	mashr_Brain_Substantia_nigra.metaxcan_results	11886	0.999766	0.999635
ENSG00000261159.1	RP11-723O4.9	0.17082	0.864365	0.00128181	1	2	2	0.864365	0.181788	mashr_Brain_Substantia_nigra.metaxcan_results	11886	0.999766	0.998322
ENSG00000084110.10	HAL	0.170776	0.8644	0.000798402	1	1	1	0.8644	0.0450711	mashr_Brain_Substantia_nigra.metaxcan_results	11886	0.999766	0.999782
ENSG00000037757.13	MRI1	0.170681	0.864475	0.351934	2	3	3	0.726463	1.10006	mashr_Brain_Substantia_nigra.metaxcan_results	11886	0.999766	0.998612
ENSG00000176022.4	B3GALT6	-0.170573	0.864559	0.0374408	1	1	1	0.864559	0.350396	mashr_Brain_Substantia_nigra.metaxcan_results	11886	0.999766	0.999658
ENSG00000203667.9	COX20	0.170484	0.86463	0.0330581	2	2	2	0.840376	0.361552	mashr_Brain_Substantia_nigra.metaxcan_results	11886	0.999766	0.999481
ENSG00000213462.4	ERV3-1	0.170121	0.864915	0.870115	2	2	2	0.514828	0.69092	mashr_Brain_Substantia_nigra.metaxcan_results	11886	0.999766	0.999775
ENSG00000237604.1	AP001056.1	0.16958	0.865341	0.0696399	1	1	1	0.865341	0.457355	mashr_Brain_Substantia_nigra.metaxcan_results	11886	0.999766	0.999859
ENSG00000166323.12	C11orf65	-0.169543	0.86537	0.00455907	1	1	1	0.86537	0.142715	mashr_Brain_Substantia_nigra.metaxcan_results	11886	0.999766	0.998911
ENSG00000110435.11	PDHX	-0.169434	0.865455	0.0196964	2	2	2	0.653659	0.185213	mashr_Brain_Substantia_nigra.metaxcan_results	11886	0.999766	0.999799
ENSG00000170222.11	ADPRM	-0.169397	0.865484	0.0937107	1	1	1	0.865484	0.396539	mashr_Brain_Substantia_nigra.metaxcan_results	11886	0.999766	0.999302
ENSG00000133028.10	SCO1	-0.169397	0.865484	0.0655308	1	1	1	0.865484	0.3316	mashr_Brain_Substantia_nigra.metaxcan_results	11886	0.999766	0.999799
ENSG00000164808.16	SPIDR	-0.169375	0.865502	1.63e-05	1	2	2	0.865502	0.0403699	mashr_Brain_Substantia_nigra.metaxcan_results	11886	0.999766	0.999109
ENSG00000204304.11	PBX2	0.169329	0.865538	0.00200006	1	1	1	0.865538	0.118461	mashr_Brain_Substantia_nigra.metaxcan_results	11886	0.999766	0.999775
ENSG00000274922.1	RP11-88E10.5	0.169289	0.865569	0.0329561	1	1	1	0.865569	0.26115	mashr_Brain_Substantia_nigra.metaxcan_results	11886	0.999766	0.999481
ENSG00000117643.14	MAN1C1	0.1692	0.865639	2.59e-05	1	1	1	0.865639	0.0198334	mashr_Brain_Substantia_nigra.metaxcan_results	11886	0.999766	0.998322
ENSG00000125449.6	ARMC7	-0.16874	0.866001	0.000209254	1	1	1	0.866001	0.0606059	mashr_Brain_Substantia_nigra.metaxcan_results	11886	0.999766	0.999799
ENSG00000227124.8	ZNF717	-0.16864	0.86608	0.281362	2	2	2	0.286034	0.574452	mashr_Brain_Substantia_nigra.metaxcan_results	11886	0.999766	0.998911
ENSG00000273274.1	ZBTB8B	0.168571	0.866134	1.28e-08	1	1	1	0.866134	0.000231421	mashr_Brain_Substantia_nigra.metaxcan_results	11886	0.999766	0.999782
ENSG00000196209.12	SIRPB2	0.168561	0.866142	0.0421555	2	2	2	0.869393	0.321407	mashr_Brain_Substantia_nigra.metaxcan_results	11886	0.999766	0.999481
ENSG00000164746.13	C7orf57	0.168548	0.866152	0.00343781	1	1	1	0.866152	0.0832056	mashr_Brain_Substantia_nigra.metaxcan_results	11886	0.999766	0.998911
ENSG00000173141.4	MRPL57	0.16827	0.866371	0.0030005	2	2	2	0.667348	0.227214	mashr_Brain_Substantia_nigra.metaxcan_results	11886	0.999766	0.999782
ENSG00000259321.1	RP11-468E2.5	-0.168213	0.866416	0.030073	1	1	1	0.866416	0.321801	mashr_Brain_Substantia_nigra.metaxcan_results	11886	0.999766	0.998612
ENSG00000146425.10	DYNLT1	-0.168193	0.866431	0.00845178	2	2	2	0.83054	0.19743	mashr_Brain_Substantia_nigra.metaxcan_results	11886	0.999766	0.999109
ENSG00000258240.5	RP1-46F2.3	0.168105	0.866501	4.18e-06	1	1	1	0.866501	0.00711221	mashr_Brain_Substantia_nigra.metaxcan_results	11886	0.999766	0.999302
ENSG00000105197.10	TIMM50	0.168088	0.866514	0.00155887	2	2	2	0.847602	0.0648586	mashr_Brain_Substantia_nigra.metaxcan_results	11886	0.999766	0.999782
ENSG00000109787.12	KLF3	-0.167974	0.866604	0.000910548	2	2	2	0.371572	0.0489429	mashr_Brain_Substantia_nigra.metaxcan_results	11886	0.999766	0.998612
ENSG00000152778.8	IFIT5	0.167733	0.866793	0.0753938	2	2	2	0.400926	0.440177	mashr_Brain_Substantia_nigra.metaxcan_results	11886	0.999766	0.999635
ENSG00000138750.14	NUP54	0.167655	0.866855	0.0941193	2	2	2	0.390707	0.514851	mashr_Brain_Substantia_nigra.metaxcan_results	11886	0.999766	0.999859
ENSG00000158669.11	GPAT4	-0.167554	0.866934	0.000947181	1	1	1	0.866934	0.0471891	mashr_Brain_Substantia_nigra.metaxcan_results	11886	0.999766	0.999799
ENSG00000118762.7	PKD2	0.167512	0.866967	0.00530144	2	2	2	0.814184	0.295176	mashr_Brain_Substantia_nigra.metaxcan_results	11886	0.999766	0.999302
ENSG00000132744.7	ACY3	0.16749	0.866984	0.0142249	2	2	2	0.644592	0.229515	mashr_Brain_Substantia_nigra.metaxcan_results	11886	0.999766	0.998322
ENSG00000170214.3	ADRA1B	-0.167379	0.867072	9.48e-06	2	2	2	0.648692	0.0123353	mashr_Brain_Substantia_nigra.metaxcan_results	11886	0.999766	0.998612
ENSG00000197948.10	FCHSD1	0.167378	0.867073	7.61e-05	1	1	1	0.867073	0.0198239	mashr_Brain_Substantia_nigra.metaxcan_results	11886	0.999766	0.999782
ENSG00000146733.13	PSPH	0.16737	0.867079	0.134235	2	2	2	0.463547	0.644037	mashr_Brain_Substantia_nigra.metaxcan_results	11886	0.999766	0.999775
ENSG00000143314.12	MRPL24	0.167357	0.867089	0.00182852	1	1	1	0.867089	0.0721756	mashr_Brain_Substantia_nigra.metaxcan_results	11886	0.999766	0.999481
ENSG00000225684.3	FAM225B	-0.16703	0.867346	0.000826258	2	2	2	0.495584	0.0340337	mashr_Brain_Substantia_nigra.metaxcan_results	11886	0.999766	0.999782
ENSG00000110514.19	MADD	-0.166937	0.867419	0.0107122	2	2	2	0.384531	0.313581	mashr_Brain_Substantia_nigra.metaxcan_results	11886	0.999766	0.998322
ENSG00000129535.12	NRL	0.166716	0.867594	0.000448848	1	1	1	0.867594	0.0736589	mashr_Brain_Substantia_nigra.metaxcan_results	11886	0.999766	0.999481
ENSG00000108039.17	XPNPEP1	0.166664	0.867634	0.00931867	1	1	1	0.867634	0.155425	mashr_Brain_Substantia_nigra.metaxcan_results	11886	0.999766	0.999635
ENSG00000088247.17	KHSRP	-0.166558	0.867718	0.000426985	1	1	1	0.867718	0.120525	mashr_Brain_Substantia_nigra.metaxcan_results	11886	0.999766	0.998612
ENSG00000112379.8	ARFGEF3	-0.166473	0.867785	3.49e-05	1	1	1	0.867785	0.0180855	mashr_Brain_Substantia_nigra.metaxcan_results	11886	0.999766	0.999658
ENSG00000137502.9	RAB30	0.166368	0.867868	2.42e-05	1	1	1	0.867868	0.0110175	mashr_Brain_Substantia_nigra.metaxcan_results	11886	0.999766	0.999109
ENSG00000073605.18	GSDMB	-0.166331	0.867896	0.0115011	2	2	2	0.622368	0.262486	mashr_Brain_Substantia_nigra.metaxcan_results	11886	0.999766	0.999799
ENSG00000146411.5	SLC2A12	0.166183	0.868013	0.0124158	1	1	1	0.868013	0.165272	mashr_Brain_Substantia_nigra.metaxcan_results	11886	0.999766	0.998322
ENSG00000128641.18	MYO1B	0.165935	0.868208	0.00110925	1	1	1	0.868208	0.0539283	mashr_Brain_Substantia_nigra.metaxcan_results	11886	0.999766	0.999109
ENSG00000205853.10	RFPL3S	-0.164996	0.868947	0.108427	1	1	1	0.868947	0.555787	mashr_Brain_Substantia_nigra.metaxcan_results	11886	0.999766	0.999775
ENSG00000140025.15	EFCAB11	0.164913	0.869012	0.0234787	1	1	1	0.869012	0.415868	mashr_Brain_Substantia_nigra.metaxcan_results	11886	0.999766	0.998322
ENSG00000160791.13	CCR5	-0.164549	0.869299	0.00337309	2	2	2	0.625265	0.0645479	mashr_Brain_Substantia_nigra.metaxcan_results	11886	0.999766	0.998612
ENSG00000196196.2	HRCT1	0.164416	0.869404	0.12501	2	2	2	0.361933	0.459815	mashr_Brain_Substantia_nigra.metaxcan_results	11886	0.999766	0.999782
ENSG00000114316.12	USP4	-0.164377	0.869435	0.00227981	2	2	2	0.000695691	0.087961	mashr_Brain_Substantia_nigra.metaxcan_results	11886	0.999766	0.999302
ENSG00000167333.12	TRIM68	-0.164238	0.869544	0.0206297	1	1	1	0.869544	0.389821	mashr_Brain_Substantia_nigra.metaxcan_results	11886	0.999766	0.999302
ENSG00000153820.12	SPHKAP	0.16423	0.86955	4.59e-05	1	1	1	0.86955	0.0134762	mashr_Brain_Substantia_nigra.metaxcan_results	11886	0.999766	0.999481
ENSG00000038382.18	TRIO	-0.163982	0.869745	0.00833886	1	1	1	0.869745	0.134981	mashr_Brain_Substantia_nigra.metaxcan_results	11886	0.999766	0.999635
ENSG00000104866.10	PPP1R37	-0.163946	0.869773	0.00888596	2	2	2	0.343893	0.155229	mashr_Brain_Substantia_nigra.metaxcan_results	11886	0.999766	0.998612
ENSG00000250486.3	FAM218A	-0.163862	0.86984	0.152752	3	3	3	0.244696	0.415999	mashr_Brain_Substantia_nigra.metaxcan_results	11886	0.999766	0.998322
ENSG00000237372.2	UNQ6494	-0.163829	0.869866	0.00242691	1	1	1	0.869866	0.122123	mashr_Brain_Substantia_nigra.metaxcan_results	11886	0.999766	0.999109
ENSG00000181610.12	MRPS23	0.163741	0.869935	0.00785459	2	2	2	0.824914	0.123931	mashr_Brain_Substantia_nigra.metaxcan_results	11886	0.999766	0.999775
ENSG00000134809.8	TIMM10	0.163675	0.869987	0.00307557	1	1	1	0.869987	0.0786359	mashr_Brain_Substantia_nigra.metaxcan_results	11886	0.999766	0.999782
ENSG00000143768.12	LEFTY2	0.163595	0.87005	0.0362568	1	1	1	0.87005	0.262453	mashr_Brain_Substantia_nigra.metaxcan_results	11886	0.999766	0.998911
ENSG00000089723.9	OTUB2	-0.163514	0.870114	0.0178758	1	1	1	0.870114	0.199287	mashr_Brain_Substantia_nigra.metaxcan_results	11886	0.999766	0.999799
ENSG00000188176.11	SMTNL2	-0.163358	0.870237	3.34e-05	1	1	1	0.870237	0.0120579	mashr_Brain_Substantia_nigra.metaxcan_results	11886	0.999766	0.998911
ENSG00000184009.9	ACTG1	0.16304	0.870487	5.71e-05	1	1	1	0.870487	0.0122421	mashr_Brain_Substantia_nigra.metaxcan_results	11886	0.999766	0.998322
ENSG00000172901.19	LVRN	-0.162995	0.870522	4.58e-06	1	1	1	0.870522	0.0108625	mashr_Brain_Substantia_nigra.metaxcan_results	11886	0.999766	0.999481
ENSG00000175573.6	C11orf68	-0.162911	0.870588	0.000188358	1	1	1	0.870588	0.0800502	mashr_Brain_Substantia_nigra.metaxcan_results	11886	0.999766	0.999782
ENSG00000176853.15	FAM91A1	0.162891	0.870604	0.000464315	1	1	1	0.870604	0.0396019	mashr_Brain_Substantia_nigra.metaxcan_results	11886	0.999766	0.999658
ENSG00000271259.1	RP11-1109F11.5	-0.162876	0.870616	0.000238921	1	1	1	0.870616	0.0361398	mashr_Brain_Substantia_nigra.metaxcan_results	11886	0.999766	0.998322
ENSG00000124615.17	MOCS1	-0.162638	0.870804	5.17e-05	2	2	2	0.250283	0.0248211	mashr_Brain_Substantia_nigra.metaxcan_results	11886	0.999766	0.998911
ENSG00000144524.17	COPS7B	0.162489	0.87092	0.00795729	1	1	1	0.87092	0.16175	mashr_Brain_Substantia_nigra.metaxcan_results	11886	0.999766	0.999658
ENSG00000099625.12	CBARP	0.16241	0.870983	0.000574851	2	2	2	0.742401	0.0626597	mashr_Brain_Substantia_nigra.metaxcan_results	11886	0.999766	0.998322
ENSG00000160223.16	ICOSLG	-0.162354	0.871027	0.207529	1	1	1	0.871027	0.795823	mashr_Brain_Substantia_nigra.metaxcan_results	11886	0.999766	0.999481
ENSG00000188211.8	NCR3LG1	-0.162242	0.871116	0.000115463	1	1	1	0.871116	0.0373592	mashr_Brain_Substantia_nigra.metaxcan_results	11886	0.999766	0.998911
ENSG00000153157.12	SYCP2L	0.16223	0.871124	0.018197	2	2	2	0.643147	0.167656	mashr_Brain_Substantia_nigra.metaxcan_results	11886	0.999766	0.999782
ENSG00000223823.1	LINC01342	-0.162102	0.871225	1.61e-05	1	1	1	0.871225	0.0156437	mashr_Brain_Substantia_nigra.metaxcan_results	11886	0.999766	0.998612
ENSG00000268601.1	AC115522.3	-0.161823	0.871445	0.00274948	1	1	1	0.871445	0.0989689	mashr_Brain_Substantia_nigra.metaxcan_results	11886	0.999766	0.999799
ENSG00000175591.11	P2RY2	0.161755	0.871499	2.68e-05	1	1	1	0.871499	0.0262922	mashr_Brain_Substantia_nigra.metaxcan_results	11886	0.999766	0.998322
ENSG00000103351.12	CLUAP1	0.161565	0.871649	0.256589	1	1	1	0.871649	1.09983	mashr_Brain_Substantia_nigra.metaxcan_results	11886	0.999766	0.999481
ENSG00000254968.6	RP11-65M17.3	-0.161518	0.871685	7.18e-06	1	1	1	0.871685	0.00368038	mashr_Brain_Substantia_nigra.metaxcan_results	11886	0.999766	0.998612
ENSG00000167671.11	UBXN6	-0.161181	0.87195	0.0465383	2	2	2	0.430683	0.277806	mashr_Brain_Substantia_nigra.metaxcan_results	11886	0.999766	0.998612
ENSG00000165828.14	PRAP1	0.161153	0.871973	9.97e-06	1	1	1	0.871973	0.022445	mashr_Brain_Substantia_nigra.metaxcan_results	11886	0.999766	0.999859
ENSG00000163632.12	C3orf49	-0.161011	0.872084	6.36e-05	1	1	1	0.872084	0.0405053	mashr_Brain_Substantia_nigra.metaxcan_results	11886	0.999766	0.999799
ENSG00000261175.5	LINC02188	-0.160943	0.872138	0.0100448	1	1	1	0.872138	0.138569	mashr_Brain_Substantia_nigra.metaxcan_results	11886	0.999766	0.999782
ENSG00000163032.11	VSNL1	0.160928	0.87215	3.01e-07	1	1	1	0.87215	0.000833275	mashr_Brain_Substantia_nigra.metaxcan_results	11886	0.999766	0.999799
ENSG00000185955.4	C7orf61	0.1609	0.872172	0.035161	2	2	2	0.581884	0.19536	mashr_Brain_Substantia_nigra.metaxcan_results	11886	0.999766	0.999859
ENSG00000204267.13	TAP2	-0.160772	0.872273	0.063528	2	2	2	0.114691	0.486096	mashr_Brain_Substantia_nigra.metaxcan_results	11886	0.999766	0.998612
ENSG00000276073.1	RP5-1125A11.7	0.160715	0.872317	0.0575367	2	2	2	0.642211	0.354164	mashr_Brain_Substantia_nigra.metaxcan_results	11886	0.999766	0.998612
ENSG00000105323.16	HNRNPUL1	-0.160704	0.872327	0.00434486	1	1	1	0.872327	0.122659	mashr_Brain_Substantia_nigra.metaxcan_results	11886	0.999766	0.999658
ENSG00000269893.6	SNHG8	-0.160654	0.872366	0.110097	2	2	2	0.4974	0.291033	mashr_Brain_Substantia_nigra.metaxcan_results	11886	0.999766	0.999658
ENSG00000130957.4	FBP2	-0.160328	0.872622	0.00483615	1	1	1	0.872622	0.184206	mashr_Brain_Substantia_nigra.metaxcan_results	11886	0.999766	0.999635
ENSG00000212124.2	TAS2R19	-0.16026	0.872676	0.0148206	1	1	1	0.872676	0.185499	mashr_Brain_Substantia_nigra.metaxcan_results	11886	0.999766	0.999799
ENSG00000175664.9	TEX26	0.160256	0.872679	0.0174026	1	1	1	0.872679	0.262516	mashr_Brain_Substantia_nigra.metaxcan_results	11886	0.999766	0.998612
ENSG00000131143.8	COX4I1	-0.160183	0.872737	9.77e-05	1	1	1	0.872737	0.0275486	mashr_Brain_Substantia_nigra.metaxcan_results	11886	0.999766	0.998322
ENSG00000147799.11	ARHGAP39	-0.160108	0.872796	0.000279581	1	1	1	0.872796	0.0763351	mashr_Brain_Substantia_nigra.metaxcan_results	11886	0.999766	0.999658
ENSG00000179331.2	RAB39A	-0.159887	0.87297	2.49e-06	1	1	1	0.87297	0.00242316	mashr_Brain_Substantia_nigra.metaxcan_results	11886	0.999766	0.999481
ENSG00000110455.13	ACCS	-0.159807	0.873033	0.43449	4	4	4	0.429597	1.00233	mashr_Brain_Substantia_nigra.metaxcan_results	11886	0.999766	0.999635
ENSG00000113088.5	GZMK	0.159662	0.873147	0.00234529	1	2	2	0.873147	0.071545	mashr_Brain_Substantia_nigra.metaxcan_results	11886	0.999766	0.998322
ENSG00000133661.15	SFTPD	-0.159648	0.873158	0.457418	2	2	2	0.454718	0.65382	mashr_Brain_Substantia_nigra.metaxcan_results	11886	0.999766	0.999109
ENSG00000183960.8	KCNH8	-0.159538	0.873245	5.41e-07	1	1	1	0.873245	0.00286809	mashr_Brain_Substantia_nigra.metaxcan_results	11886	0.999766	0.999775
ENSG00000112996.10	MRPS30	-0.159287	0.873443	0.00278639	1	1	1	0.873443	0.205849	mashr_Brain_Substantia_nigra.metaxcan_results	11886	0.999766	0.999859
ENSG00000186648.14	CARMIL3	-0.159232	0.873486	0.000113822	2	2	2	0.790151	0.0441414	mashr_Brain_Substantia_nigra.metaxcan_results	11886	0.999766	0.999782
ENSG00000088298.12	EDEM2	-0.159119	0.873575	0.102761	2	2	2	0.70295	0.337553	mashr_Brain_Substantia_nigra.metaxcan_results	11886	0.999766	0.998911
ENSG00000147813.15	NAPRT	0.159077	0.873608	1.04554	3	4	4	0.49393	1.05117	mashr_Brain_Substantia_nigra.metaxcan_results	11886	0.999766	0.999799
ENSG00000213551.4	DNAJC9	-0.158817	0.873813	0.00716888	1	1	1	0.873813	0.24279	mashr_Brain_Substantia_nigra.metaxcan_results	11886	0.999766	0.999302
ENSG00000075239.13	ACAT1	0.158801	0.873825	0.0196773	2	2	2	0.486429	0.189542	mashr_Brain_Substantia_nigra.metaxcan_results	11886	0.999766	0.999302
ENSG00000148655.14	C10orf11	-0.158794	0.873831	0.0214631	2	2	2	0.443002	0.209744	mashr_Brain_Substantia_nigra.metaxcan_results	11886	0.999766	0.999635
ENSG00000132199.18	ENOSF1	-0.158695	0.87391	0.0226454	1	1	1	0.87391	0.328699	mashr_Brain_Substantia_nigra.metaxcan_results	11886	0.999766	0.999109
ENSG00000120833.13	SOCS2	0.158662	0.873935	0.000226023	1	1	1	0.873935	0.0240303	mashr_Brain_Substantia_nigra.metaxcan_results	11886	0.999766	0.999782
ENSG00000141425.17	RPRD1A	-0.158571	0.874007	0.00520886	2	2	2	0.888451	0.110067	mashr_Brain_Substantia_nigra.metaxcan_results	11886	0.999766	0.999302
ENSG00000084731.14	KIF3C	-0.158543	0.874029	1.44e-08	1	1	1	0.874029	0.000337045	mashr_Brain_Substantia_nigra.metaxcan_results	11886	0.999766	0.999481
ENSG00000166974.12	MAPRE2	-0.158342	0.874187	0.000255317	1	1	1	0.874187	0.022703	mashr_Brain_Substantia_nigra.metaxcan_results	11886	0.999766	0.999782
ENSG00000145936.8	KCNMB1	-0.158281	0.874236	0.00922367	1	1	1	0.874236	0.139759	mashr_Brain_Substantia_nigra.metaxcan_results	11886	0.999766	0.999799
ENSG00000131398.13	KCNC3	-0.158003	0.874454	0.00379823	2	2	2	0.322674	0.0924562	mashr_Brain_Substantia_nigra.metaxcan_results	11886	0.999766	0.999481
ENSG00000164604.12	GPR85	0.157983	0.874471	0.00042387	1	1	1	0.874471	0.0393941	mashr_Brain_Substantia_nigra.metaxcan_results	11886	0.999766	0.998612
ENSG00000163681.14	SLMAP	0.157973	0.874478	0.00126742	1	1	1	0.874478	0.0564398	mashr_Brain_Substantia_nigra.metaxcan_results	11886	0.999766	0.999481
ENSG00000184584.12	TMEM173	-0.157765	0.874642	2.05e-06	1	1	1	0.874642	0.0101641	mashr_Brain_Substantia_nigra.metaxcan_results	11886	0.999766	0.998612
ENSG00000087116.14	ADAMTS2	-0.157679	0.874709	0.000845668	1	1	1	0.874709	0.0399297	mashr_Brain_Substantia_nigra.metaxcan_results	11886	0.999766	0.998322
ENSG00000205784.2	ARRDC5	-0.157577	0.87479	9.28e-05	1	1	1	0.87479	0.0187395	mashr_Brain_Substantia_nigra.metaxcan_results	11886	0.999766	0.999635
ENSG00000134470.20	IL15RA	-0.15751	0.874843	0.00209367	2	2	2	0.0260243	0.224696	mashr_Brain_Substantia_nigra.metaxcan_results	11886	0.999766	0.998911
ENSG00000108679.12	LGALS3BP	0.157309	0.875001	0.000558615	1	1	1	0.875001	0.120007	mashr_Brain_Substantia_nigra.metaxcan_results	11886	0.999766	0.999109
ENSG00000149295.13	DRD2	-0.157182	0.875101	9.05e-05	2	2	2	0.737096	0.0267992	mashr_Brain_Substantia_nigra.metaxcan_results	11886	0.999766	0.999775
ENSG00000257591.5	ZNF625	-0.156968	0.87527	0.00629537	2	2	2	0.403146	0.1437	mashr_Brain_Substantia_nigra.metaxcan_results	11886	0.999766	0.999481
ENSG00000112079.8	STK38	0.156919	0.875309	0.000966874	2	2	2	0.0902067	0.140253	mashr_Brain_Substantia_nigra.metaxcan_results	11886	0.999766	0.998911
ENSG00000115947.13	ORC4	-0.1569	0.875323	0.0109683	1	1	1	0.875323	0.531767	mashr_Brain_Substantia_nigra.metaxcan_results	11886	0.999766	0.999859
ENSG00000127980.15	PEX1	0.156868	0.875349	0.000824212	1	1	1	0.875349	0.0613066	mashr_Brain_Substantia_nigra.metaxcan_results	11886	0.999766	0.999775
ENSG00000111361.12	EIF2B1	0.156695	0.875485	5.46e-06	1	1	1	0.875485	0.0166031	mashr_Brain_Substantia_nigra.metaxcan_results	11886	0.999766	0.999635
ENSG00000213465.7	ARL2	0.15667	0.875505	0.000197829	1	1	1	0.875505	0.0466489	mashr_Brain_Substantia_nigra.metaxcan_results	11886	0.999766	0.999481
ENSG00000253641.5	LINCR-0001	0.156532	0.875613	0.0450253	2	2	2	0.830184	0.534342	mashr_Brain_Substantia_nigra.metaxcan_results	11886	0.999766	0.999658
ENSG00000150867.13	PIP4K2A	-0.156282	0.87581	0.0134955	2	2	2	0.75277	0.201909	mashr_Brain_Substantia_nigra.metaxcan_results	11886	0.999766	0.999481
ENSG00000198873.11	GRK5	-0.156274	0.875817	1.87e-05	1	2	2	0.875817	0.0103064	mashr_Brain_Substantia_nigra.metaxcan_results	11886	0.999766	0.999109
ENSG00000158411.11	MITD1	0.156264	0.875825	0.0286826	1	1	1	0.875825	0.270144	mashr_Brain_Substantia_nigra.metaxcan_results	11886	0.999766	0.999799
ENSG00000140398.13	NEIL1	-0.156218	0.875861	7.33e-06	1	1	1	0.875861	0.0270649	mashr_Brain_Substantia_nigra.metaxcan_results	11886	0.999766	0.998612
ENSG00000258998.1	RP11-398E10.1	-0.156175	0.875895	0.0171776	1	1	1	0.875895	0.339549	mashr_Brain_Substantia_nigra.metaxcan_results	11886	0.999766	0.998322
ENSG00000068028.17	RASSF1	0.155928	0.876089	0.00306712	1	1	1	0.876089	0.127804	mashr_Brain_Substantia_nigra.metaxcan_results	11886	0.999766	0.999782
ENSG00000161921.14	CXCL16	0.155846	0.876155	0.0205626	1	1	1	0.876155	0.217582	mashr_Brain_Substantia_nigra.metaxcan_results	11886	0.999766	0.999658
ENSG00000177054.13	ZDHHC13	-0.155774	0.876212	9.3e-06	1	1	1	0.876212	0.0154844	mashr_Brain_Substantia_nigra.metaxcan_results	11886	0.999766	0.999658
ENSG00000143819.12	EPHX1	0.155393	0.876512	0.00596143	1	1	1	0.876512	0.112647	mashr_Brain_Substantia_nigra.metaxcan_results	11886	0.999766	0.999481
ENSG00000182552.14	RWDD4	-0.15525	0.876624	0.00104282	1	1	1	0.876624	0.043871	mashr_Brain_Substantia_nigra.metaxcan_results	11886	0.999766	0.999635
ENSG00000180347.13	CCDC129	0.155191	0.87667	0.205454	1	1	1	0.87667	0.741536	mashr_Brain_Substantia_nigra.metaxcan_results	11886	0.999766	0.998322
ENSG00000196937.10	FAM3C	0.155147	0.876705	0.0287249	2	2	2	0.524054	0.280978	mashr_Brain_Substantia_nigra.metaxcan_results	11886	0.999766	0.999109
ENSG00000115919.14	KYNU	-0.155034	0.876794	0.017721	1	1	1	0.876794	0.462828	mashr_Brain_Substantia_nigra.metaxcan_results	11886	0.999766	0.999775
ENSG00000053900.10	ANAPC4	0.15494	0.876868	0.0399221	1	1	1	0.876868	0.306615	mashr_Brain_Substantia_nigra.metaxcan_results	11886	0.999766	0.999859
ENSG00000259865.1	RP11-488L18.10	-0.154878	0.876917	0.0529883	2	2	2	0.217982	0.383372	mashr_Brain_Substantia_nigra.metaxcan_results	11886	0.999766	0.999782
ENSG00000225506.2	CYP4A22-AS1	0.154841	0.876947	1.63e-05	1	1	1	0.876947	0.0205168	mashr_Brain_Substantia_nigra.metaxcan_results	11886	0.999766	0.998911
ENSG00000173065.13	FAM222B	-0.15454	0.877184	3.38e-05	1	1	1	0.877184	0.0265261	mashr_Brain_Substantia_nigra.metaxcan_results	11886	0.999766	0.999799
ENSG00000139629.15	GALNT6	-0.154368	0.87732	0.0538529	2	2	2	0.877777	0.429287	mashr_Brain_Substantia_nigra.metaxcan_results	11886	0.999766	0.999302
ENSG00000010319.6	SEMA3G	-0.154361	0.877325	7.51e-06	1	1	1	0.877325	0.00785716	mashr_Brain_Substantia_nigra.metaxcan_results	11886	0.999766	0.999109
ENSG00000091583.10	APOH	0.15429	0.877381	1.19e-05	1	1	1	0.877381	0.0124149	mashr_Brain_Substantia_nigra.metaxcan_results	11886	0.999766	0.998612
ENSG00000130227.16	XPO7	0.154231	0.877428	0.00014562	1	1	1	0.877428	0.0703852	mashr_Brain_Substantia_nigra.metaxcan_results	11886	0.999766	0.999658
ENSG00000263004.1	RP11-166P13.3	0.154192	0.877458	0.0716074	2	2	2	0.873997	0.376981	mashr_Brain_Substantia_nigra.metaxcan_results	11886	0.999766	0.999775
ENSG00000101138.11	CSTF1	-0.154173	0.877473	0.00107179	2	2	2	0.562978	0.126014	mashr_Brain_Substantia_nigra.metaxcan_results	11886	0.999766	0.998911
ENSG00000071894.16	CPSF1	0.153995	0.877613	0.353274	2	2	2	0.433149	0.770103	mashr_Brain_Substantia_nigra.metaxcan_results	11886	0.999766	0.999635
ENSG00000122012.13	SV2C	-0.153931	0.877664	0.000400021	2	2	2	0.399284	0.0414084	mashr_Brain_Substantia_nigra.metaxcan_results	11886	0.999766	0.999481
ENSG00000205363.5	C15orf59	-0.153861	0.877719	0.00139305	1	1	1	0.877719	0.11428	mashr_Brain_Substantia_nigra.metaxcan_results	11886	0.999766	0.999481
ENSG00000042286.14	AIFM2	0.153659	0.877878	0.0212359	1	1	1	0.877878	0.233408	mashr_Brain_Substantia_nigra.metaxcan_results	11886	0.999766	0.999782
ENSG00000143751.9	SDE2	0.153496	0.878007	0.00232311	1	1	1	0.878007	0.115769	mashr_Brain_Substantia_nigra.metaxcan_results	11886	0.999766	0.998911
ENSG00000129991.12	TNNI3	-0.152909	0.87847	0.0333514	1	2	2	0.87847	0.63494	mashr_Brain_Substantia_nigra.metaxcan_results	11886	0.999766	0.999635
ENSG00000283654.1	RP11-244E17.1	-0.152804	0.878553	0.0003654	1	1	1	0.878553	0.0536669	mashr_Brain_Substantia_nigra.metaxcan_results	11886	0.999766	0.998911
ENSG00000213930.11	GALT	0.152706	0.87863	0.0117913	2	2	2	0.00626566	0.357312	mashr_Brain_Substantia_nigra.metaxcan_results	11886	0.999766	0.998612
ENSG00000153317.14	ASAP1	0.152662	0.878665	0.00737985	2	2	2	0.877183	0.169805	mashr_Brain_Substantia_nigra.metaxcan_results	11886	0.999766	0.999775
ENSG00000234056.1	LINC00463	-0.152587	0.878724	0.0179719	1	1	1	0.878724	0.522786	mashr_Brain_Substantia_nigra.metaxcan_results	11886	0.999766	0.999859
ENSG00000224795.1	NTM-AS1	-0.152561	0.878744	0.000163163	1	1	1	0.878744	0.0293513	mashr_Brain_Substantia_nigra.metaxcan_results	11886	0.999766	0.999799
ENSG00000101474.11	APMAP	0.152445	0.878836	0.0352954	2	2	2	0.448254	0.245349	mashr_Brain_Substantia_nigra.metaxcan_results	11886	0.999766	0.999799
ENSG00000090615.14	GOLGA3	-0.152156	0.879064	0.000428949	1	2	2	0.879064	0.0720076	mashr_Brain_Substantia_nigra.metaxcan_results	11886	0.999766	0.998612
ENSG00000177685.16	CRACR2B	0.152095	0.879112	4.5e-05	1	2	2	0.879112	0.0391449	mashr_Brain_Substantia_nigra.metaxcan_results	11886	0.999766	0.99838
ENSG00000205177.6	C11orf91	-0.15205	0.879147	0.000497502	1	1	1	0.879147	0.0567188	mashr_Brain_Substantia_nigra.metaxcan_results	11886	0.999766	0.999775
ENSG00000169413.2	RNASE6	-0.152036	0.879158	0.00216759	2	2	2	0.424153	0.240571	mashr_Brain_Substantia_nigra.metaxcan_results	11886	0.999766	0.999859
ENSG00000173614.13	NMNAT1	-0.152026	0.879166	0.00116089	1	2	2	0.879166	0.0713272	mashr_Brain_Substantia_nigra.metaxcan_results	11886	0.999766	0.998911
ENSG00000050438.16	SLC4A8	0.151896	0.879269	6.86e-05	1	1	1	0.879269	0.0378007	mashr_Brain_Substantia_nigra.metaxcan_results	11886	0.999766	0.999481
ENSG00000111596.11	CNOT2	-0.151438	0.87963	1.54e-05	2	2	2	0.547247	0.0106135	mashr_Brain_Substantia_nigra.metaxcan_results	11886	0.999766	0.999109
ENSG00000176340.3	COX8A	-0.15129	0.879747	0.00188667	1	1	1	0.879747	0.0612977	mashr_Brain_Substantia_nigra.metaxcan_results	11886	0.999766	0.999775
ENSG00000166130.14	IKBIP	-0.151242	0.879784	0.0433431	2	2	2	0.576521	0.342628	mashr_Brain_Substantia_nigra.metaxcan_results	11886	0.999766	0.998911
ENSG00000185532.15	PRKG1	0.15109	0.879904	1.37e-05	2	2	2	0.252429	0.0245319	mashr_Brain_Substantia_nigra.metaxcan_results	11886	0.999766	0.999635
ENSG00000162627.16	SNX7	-0.151069	0.879921	0.00303326	1	1	1	0.879921	0.251435	mashr_Brain_Substantia_nigra.metaxcan_results	11886	0.999766	0.999302
ENSG00000168356.11	SCN11A	-0.151006	0.879971	0.0153523	1	1	1	0.879971	0.189869	mashr_Brain_Substantia_nigra.metaxcan_results	11886	0.999766	0.999481
ENSG00000099282.9	TSPAN15	0.150789	0.880142	0.000377902	1	2	2	0.880142	0.0887484	mashr_Brain_Substantia_nigra.metaxcan_results	11886	0.999766	0.999799
ENSG00000182307.12	C8orf33	0.15065	0.880251	0.0154713	1	1	1	0.880251	0.239287	mashr_Brain_Substantia_nigra.metaxcan_results	11886	0.999766	0.999109
ENSG00000141337.12	ARSG	0.150582	0.880306	0.00144803	1	1	1	0.880306	0.0512588	mashr_Brain_Substantia_nigra.metaxcan_results	11886	0.999766	0.998612
ENSG00000244405.7	ETV5	0.150581	0.880306	0.00412897	2	2	2	0.743042	0.124222	mashr_Brain_Substantia_nigra.metaxcan_results	11886	0.999766	0.999109
ENSG00000184254.16	ALDH1A3	-0.150571	0.880314	6.19e-09	1	1	1	0.880314	0.000136463	mashr_Brain_Substantia_nigra.metaxcan_results	11886	0.999766	0.998911
ENSG00000197157.10	SND1	-0.150562	0.880321	0.0240713	1	1	1	0.880321	0.260973	mashr_Brain_Substantia_nigra.metaxcan_results	11886	0.999766	0.999775
ENSG00000262814.7	MRPL12	0.150527	0.880349	0.00120955	2	2	2	0.716797	0.0445472	mashr_Brain_Substantia_nigra.metaxcan_results	11886	0.999766	0.999782
ENSG00000164684.13	ZNF704	0.150436	0.880421	0.00104922	1	1	1	0.880421	0.103005	mashr_Brain_Substantia_nigra.metaxcan_results	11886	0.999766	0.999481
ENSG00000198576.3	ARC	-0.150418	0.880435	0.000971418	1	1	1	0.880435	0.0868491	mashr_Brain_Substantia_nigra.metaxcan_results	11886	0.999766	0.998612
ENSG00000185670.7	ZBTB3	-0.150337	0.880499	9.4e-05	1	1	1	0.880499	0.0163139	mashr_Brain_Substantia_nigra.metaxcan_results	11886	0.999766	0.999635
ENSG00000262165.2	RP11-81A22.5	0.150326	0.880508	0.233828	2	2	2	0.519682	0.811577	mashr_Brain_Substantia_nigra.metaxcan_results	11886	0.999766	0.998612
ENSG00000145425.9	RPS3A	-0.150293	0.880533	0.000930385	2	2	2	0.558901	0.153995	mashr_Brain_Substantia_nigra.metaxcan_results	11886	0.999766	0.999302
ENSG00000164305.18	CASP3	0.150112	0.880676	6.28e-06	2	2	2	0.887952	0.00485684	mashr_Brain_Substantia_nigra.metaxcan_results	11886	0.999766	0.999658
ENSG00000224383.7	PRR29	-0.150088	0.880695	0.000524371	1	1	1	0.880695	0.0400528	mashr_Brain_Substantia_nigra.metaxcan_results	11886	0.999766	0.999481
ENSG00000168172.8	HOOK3	-0.150033	0.880739	0.000113625	1	2	2	0.880739	0.0757578	mashr_Brain_Substantia_nigra.metaxcan_results	11886	0.999766	0.999635
ENSG00000120925.15	RNF170	-0.150033	0.880739	6.59e-05	1	2	2	0.880739	0.0577102	mashr_Brain_Substantia_nigra.metaxcan_results	11886	0.999766	0.999635
ENSG00000198198.15	SZT2	-0.150025	0.880745	0.00337256	2	2	2	0.490681	0.164927	mashr_Brain_Substantia_nigra.metaxcan_results	11886	0.999766	0.998612
ENSG00000227388.2	RP11-112J3.16	-0.150013	0.880754	0.022761	1	1	1	0.880754	0.234463	mashr_Brain_Substantia_nigra.metaxcan_results	11886	0.999766	0.998474
ENSG00000197056.9	ZMYM1	0.149978	0.880782	0.0197023	1	1	1	0.880782	0.712706	mashr_Brain_Substantia_nigra.metaxcan_results	11886	0.999766	0.999109
ENSG00000125743.10	SNRPD2	0.149657	0.881035	0.00892636	2	2	2	0.325509	0.160857	mashr_Brain_Substantia_nigra.metaxcan_results	11886	0.999766	0.999775
ENSG00000151748.14	SAV1	-0.149519	0.881144	0.000406586	1	2	2	0.881144	0.0357129	mashr_Brain_Substantia_nigra.metaxcan_results	11886	0.999766	0.999775
ENSG00000166557.12	TMED3	0.149224	0.881377	0.0016572	1	1	1	0.881377	0.0626794	mashr_Brain_Substantia_nigra.metaxcan_results	11886	0.999766	0.999859
ENSG00000130559.18	CAMSAP1	0.149184	0.881408	0.007454	1	1	1	0.881408	0.145537	mashr_Brain_Substantia_nigra.metaxcan_results	11886	0.999766	0.999481
ENSG00000170631.14	ZNF16	-0.148976	0.881573	0.000699888	1	1	1	0.881573	0.0970271	mashr_Brain_Substantia_nigra.metaxcan_results	11886	0.999766	0.998612
ENSG00000117751.17	PPP1R8	-0.148919	0.881618	6.01e-06	1	1	1	0.881618	0.0111937	mashr_Brain_Substantia_nigra.metaxcan_results	11886	0.999766	0.999109
ENSG00000122565.18	CBX3	0.148908	0.881626	3.53e-05	1	1	1	0.881626	0.0157337	mashr_Brain_Substantia_nigra.metaxcan_results	11886	0.999766	0.999658
ENSG00000186026.6	ZNF284	0.148872	0.881655	0.0110979	2	2	2	0.852833	0.233033	mashr_Brain_Substantia_nigra.metaxcan_results	11886	0.999766	0.998911
ENSG00000117153.15	KLHL12	-0.148805	0.881707	0.0271651	2	2	2	0.674892	0.352406	mashr_Brain_Substantia_nigra.metaxcan_results	11886	0.999766	0.999109
ENSG00000139977.13	NAA30	0.148653	0.881827	0.00199151	1	1	1	0.881827	0.226591	mashr_Brain_Substantia_nigra.metaxcan_results	11886	0.999766	0.999635
ENSG00000233559.1	LINC00513	-0.14857	0.881893	1.07e-06	1	1	1	0.881893	0.00379487	mashr_Brain_Substantia_nigra.metaxcan_results	11886	0.999766	0.998911
ENSG00000118217.5	ATF6	-0.148527	0.881927	0.00455292	2	2	2	0.455086	0.267833	mashr_Brain_Substantia_nigra.metaxcan_results	11886	0.999766	0.998911
ENSG00000261121.1	RP11-496D24.2	0.148526	0.881928	0.0223933	2	2	2	0.594039	0.170162	mashr_Brain_Substantia_nigra.metaxcan_results	11886	0.999766	0.999799
ENSG00000182149.20	IST1	0.148465	0.881976	0.0176302	2	2	2	0.504359	0.158058	mashr_Brain_Substantia_nigra.metaxcan_results	11886	0.999766	0.999109
ENSG00000118194.18	TNNT2	0.148345	0.882071	3.08e-07	1	1	1	0.882071	0.00150663	mashr_Brain_Substantia_nigra.metaxcan_results	11886	0.999766	0.999859
ENSG00000269720.2	CTD-2521M24.13	0.148217	0.882171	0.0018141	1	1	1	0.882171	0.0998878	mashr_Brain_Substantia_nigra.metaxcan_results	11886	0.999766	0.999635
ENSG00000136146.14	MED4	-0.148102	0.882262	0.000560429	1	1	1	0.882262	0.13808	mashr_Brain_Substantia_nigra.metaxcan_results	11886	0.999766	0.999799
ENSG00000100304.12	TTLL12	-0.147949	0.882383	0.0153182	2	2	2	0.496013	0.237138	mashr_Brain_Substantia_nigra.metaxcan_results	11886	0.999766	0.999109
ENSG00000025293.16	PHF20	0.147839	0.882469	0.000151686	1	1	1	0.882469	0.0269018	mashr_Brain_Substantia_nigra.metaxcan_results	11886	0.999766	0.998612
ENSG00000111671.9	SPSB2	-0.147822	0.882483	0.288666	1	1	1	0.882483	0.883156	mashr_Brain_Substantia_nigra.metaxcan_results	11886	0.999766	0.999658
ENSG00000246363.2	RP11-13A1.1	-0.147741	0.882547	0.0140504	1	1	1	0.882547	0.412116	mashr_Brain_Substantia_nigra.metaxcan_results	11886	0.999766	0.999481
ENSG00000030110.12	BAK1	-0.147574	0.882679	0.16095	2	2	2	0.527098	0.341742	mashr_Brain_Substantia_nigra.metaxcan_results	11886	0.999766	0.998911
ENSG00000159147.17	DONSON	-0.147503	0.882735	2.21e-06	1	1	1	0.882735	0.00516652	mashr_Brain_Substantia_nigra.metaxcan_results	11886	0.999766	0.999481
ENSG00000271830.1	RP11-1C8.7	0.14746	0.882769	0.0555937	1	1	1	0.882769	0.365318	mashr_Brain_Substantia_nigra.metaxcan_results	11886	0.999766	0.999859
ENSG00000215271.7	HOMEZ	0.147326	0.882875	0.000440667	1	1	1	0.882875	0.0803935	mashr_Brain_Substantia_nigra.metaxcan_results	11886	0.999766	0.999635
ENSG00000157637.12	SLC38A10	0.147295	0.882899	0.0352852	2	2	2	0.885369	0.366769	mashr_Brain_Substantia_nigra.metaxcan_results	11886	0.999766	0.998513
ENSG00000227533.5	SLC2A1-AS1	-0.146861	0.883242	0.897432	3	3	3	0.498831	0.636164	mashr_Brain_Substantia_nigra.metaxcan_results	11886	0.999766	0.999481
ENSG00000167595.14	PROSER3	-0.146675	0.883389	0.0307381	2	2	2	0.802703	0.160456	mashr_Brain_Substantia_nigra.metaxcan_results	11886	0.999766	0.998612
ENSG00000185800.11	DMWD	0.146632	0.883423	0.0021074	1	1	1	0.883423	0.0713432	mashr_Brain_Substantia_nigra.metaxcan_results	11886	0.999766	0.999109
ENSG00000085377.13	PREP	0.146575	0.883468	0.000626938	1	1	1	0.883468	0.0648465	mashr_Brain_Substantia_nigra.metaxcan_results	11886	0.999766	0.999775
ENSG00000273209.1	RP11-107N15.1	-0.146425	0.883586	0.00450599	1	1	1	0.883586	0.0995207	mashr_Brain_Substantia_nigra.metaxcan_results	11886	0.999766	0.999635
ENSG00000148303.16	RPL7A	-0.146359	0.883638	4.39e-08	1	1	1	0.883638	0.00122238	mashr_Brain_Substantia_nigra.metaxcan_results	11886	0.999766	0.999775
ENSG00000123908.11	AGO2	-0.146251	0.883724	0.00227055	1	1	1	0.883724	0.0645427	mashr_Brain_Substantia_nigra.metaxcan_results	11886	0.999766	0.998911
ENSG00000184374.2	COLEC10	-0.145738	0.884128	3.11e-06	1	1	1	0.884128	0.00895239	mashr_Brain_Substantia_nigra.metaxcan_results	11886	0.999766	0.999799
ENSG00000175895.3	PLEKHF2	0.145685	0.88417	1.11e-05	1	1	1	0.88417	0.019409	mashr_Brain_Substantia_nigra.metaxcan_results	11886	0.999766	0.999859
ENSG00000133195.11	SLC39A11	-0.145517	0.884302	2.41e-05	1	1	1	0.884302	0.00868891	mashr_Brain_Substantia_nigra.metaxcan_results	11886	0.999766	0.998612
ENSG00000160888.6	IER2	0.145497	0.884318	0.000596769	1	1	1	0.884318	0.102348	mashr_Brain_Substantia_nigra.metaxcan_results	11886	0.999766	0.999481
ENSG00000182218.9	HHIPL1	0.145342	0.884441	0.00792824	1	1	1	0.884441	0.130967	mashr_Brain_Substantia_nigra.metaxcan_results	11886	0.999766	0.999658
ENSG00000121289.17	CEP89	-0.145322	0.884457	0.0976269	2	2	2	0.236239	0.515035	mashr_Brain_Substantia_nigra.metaxcan_results	11886	0.999766	0.999799
ENSG00000148400.9	NOTCH1	0.145229	0.88453	0.000336449	1	1	1	0.88453	0.0293602	mashr_Brain_Substantia_nigra.metaxcan_results	11886	0.999766	0.998911
ENSG00000272156.1	RP11-477N3.1	0.145216	0.88454	0.0258968	1	1	1	0.88454	0.340138	mashr_Brain_Substantia_nigra.metaxcan_results	11886	0.999766	0.999302
ENSG00000100908.13	EMC9	0.145158	0.884586	0.0126057	2	2	2	0.79852	0.176413	mashr_Brain_Substantia_nigra.metaxcan_results	11886	0.999766	0.999775
ENSG00000108518.7	PFN1	-0.14515	0.884592	0.000125527	1	1	1	0.884592	0.0231242	mashr_Brain_Substantia_nigra.metaxcan_results	11886	0.999766	0.998911
ENSG00000184209.14	SNRNP35	-0.14505	0.884672	0.00858193	2	2	2	0.359711	0.120927	mashr_Brain_Substantia_nigra.metaxcan_results	11886	0.999766	0.999635
ENSG00000008735.13	MAPK8IP2	-0.145002	0.884709	0.000599814	2	2	2	0.695897	0.0788141	mashr_Brain_Substantia_nigra.metaxcan_results	11886	0.999766	0.999635
ENSG00000170477.12	KRT4	0.144952	0.884749	1.16e-05	1	1	1	0.884749	0.00611652	mashr_Brain_Substantia_nigra.metaxcan_results	11886	0.999766	0.999775
ENSG00000272142.1	RP11-428J1.5	-0.144937	0.88476	0.00350273	2	2	2	0.425453	0.087134	mashr_Brain_Substantia_nigra.metaxcan_results	11886	0.999766	0.999775
ENSG00000150556.16	LYPD6B	-0.144874	0.88481	0.000326542	1	1	1	0.88481	0.0288836	mashr_Brain_Substantia_nigra.metaxcan_results	11886	0.999766	0.999775
ENSG00000262874.1	C19orf84	-0.144786	0.88488	0.0989313	1	1	1	0.88488	0.564367	mashr_Brain_Substantia_nigra.metaxcan_results	11886	0.999766	0.999775
ENSG00000124915.10	DKFZP434K028	0.144717	0.884935	0.000531595	1	1	1	0.884935	0.0330468	mashr_Brain_Substantia_nigra.metaxcan_results	11886	0.999766	0.999859
ENSG00000077254.14	USP33	-0.144581	0.885042	0.0088832	2	2	2	0.210855	0.109896	mashr_Brain_Substantia_nigra.metaxcan_results	11886	0.999766	0.998911
ENSG00000282851.1	BISPR	0.144496	0.885109	0.00719886	2	2	2	0.721854	0.329965	mashr_Brain_Substantia_nigra.metaxcan_results	11886	0.999766	0.998911
ENSG00000188011.5	RTP5	-0.144421	0.885168	0.000440327	1	1	1	0.885168	0.149134	mashr_Brain_Substantia_nigra.metaxcan_results	11886	0.999766	0.999302
ENSG00000154309.8	DISP1	-0.144309	0.885257	0.000112242	1	2	2	0.885257	0.025447	mashr_Brain_Substantia_nigra.metaxcan_results	11886	0.999766	0.998911
ENSG00000174791.10	RIN1	0.144158	0.885375	0.000105296	1	1	1	0.885375	0.0244484	mashr_Brain_Substantia_nigra.metaxcan_results	11886	0.999766	0.999658
ENSG00000161551.14	ZNF577	-0.144012	0.885491	0.0268838	2	2	2	0.490904	0.276739	mashr_Brain_Substantia_nigra.metaxcan_results	11886	0.999766	0.999799
ENSG00000145029.13	NICN1	-0.143993	0.885506	0.00140244	1	1	1	0.885506	0.089353	mashr_Brain_Substantia_nigra.metaxcan_results	11886	0.999766	0.999302
ENSG00000197905.8	TEAD4	-0.143973	0.885522	0.000293154	1	1	1	0.885522	0.0443578	mashr_Brain_Substantia_nigra.metaxcan_results	11886	0.999766	0.999635
ENSG00000187260.15	WDR86	-0.143916	0.885567	0.0619421	3	3	3	0.516387	0.284018	mashr_Brain_Substantia_nigra.metaxcan_results	11886	0.999766	0.999302
ENSG00000140932.9	CMTM2	-0.143895	0.885583	0.0065155	1	1	1	0.885583	0.197182	mashr_Brain_Substantia_nigra.metaxcan_results	11886	0.999766	0.998911
ENSG00000088836.12	SLC4A11	-0.143864	0.885608	0.0564274	2	2	2	0.286664	0.295951	mashr_Brain_Substantia_nigra.metaxcan_results	11886	0.999766	0.998911
ENSG00000204642.13	HLA-F	-0.143722	0.88572	0.0456507	2	2	2	0.543822	0.379304	mashr_Brain_Substantia_nigra.metaxcan_results	11886	0.999766	0.999302
ENSG00000255366.1	RP11-1134I14.8	-0.143689	0.885746	0.00132379	1	1	1	0.885746	0.0581556	mashr_Brain_Substantia_nigra.metaxcan_results	11886	0.999766	0.999302
ENSG00000188976.10	NOC2L	-0.143504	0.885892	0.0134045	2	2	2	0.852663	0.274129	mashr_Brain_Substantia_nigra.metaxcan_results	11886	0.999766	0.999782
ENSG00000018280.16	SLC11A1	0.143456	0.88593	0.000790288	1	1	1	0.88593	0.103103	mashr_Brain_Substantia_nigra.metaxcan_results	11886	0.999766	0.999799
ENSG00000242516.1	LINC00960	-0.143192	0.886139	0.0220568	1	1	1	0.886139	0.277092	mashr_Brain_Substantia_nigra.metaxcan_results	11886	0.999766	0.998513
ENSG00000260750.5	RP11-482M8.1	0.143179	0.886149	5.54e-05	1	1	1	0.886149	0.0433969	mashr_Brain_Substantia_nigra.metaxcan_results	11886	0.999766	0.998612
ENSG00000175344.17	CHRNA7	0.142999	0.886291	1.32e-06	1	1	1	0.886291	0.00584147	mashr_Brain_Substantia_nigra.metaxcan_results	11886	0.999766	0.999859
ENSG00000179344.16	HLA-DQB1	0.142915	0.886357	1.28031	3	3	3	0.404113	0.900208	mashr_Brain_Substantia_nigra.metaxcan_results	11886	0.999766	0.999658
ENSG00000176834.13	VSIG10	-0.142911	0.88636	0.0173151	1	1	1	0.88636	0.185829	mashr_Brain_Substantia_nigra.metaxcan_results	11886	0.999766	0.998612
ENSG00000120756.12	PLS1	0.142827	0.886426	0.00142772	1	1	1	0.886426	0.22039	mashr_Brain_Substantia_nigra.metaxcan_results	11886	0.999766	0.999859
ENSG00000125347.13	IRF1	0.142715	0.886515	0.00254456	1	1	1	0.886515	0.0746213	mashr_Brain_Substantia_nigra.metaxcan_results	11886	0.999766	0.999782
ENSG00000170275.14	CRTAP	0.142332	0.886818	0.0291478	2	2	2	0.864152	0.361538	mashr_Brain_Substantia_nigra.metaxcan_results	11886	0.999766	0.999302
ENSG00000165795.23	NDRG2	-0.14224	0.886891	0.00012767	1	1	1	0.886891	0.0280101	mashr_Brain_Substantia_nigra.metaxcan_results	11886	0.999766	0.998513
ENSG00000139436.20	GIT2	0.142227	0.886901	0.00186996	2	2	2	0.131319	0.079568	mashr_Brain_Substantia_nigra.metaxcan_results	11886	0.999766	0.999782
ENSG00000116497.17	S100PBP	0.142113	0.886991	0.00548545	2	2	2	0.339022	0.148653	mashr_Brain_Substantia_nigra.metaxcan_results	11886	0.999766	0.999782
ENSG00000124279.11	FASTKD3	-0.141959	0.887112	0.00485717	2	2	2	0.771524	0.0988647	mashr_Brain_Substantia_nigra.metaxcan_results	11886	0.999766	0.999799
ENSG00000189091.12	SF3B3	0.141756	0.887273	0.0126791	2	2	2	0.657551	0.218345	mashr_Brain_Substantia_nigra.metaxcan_results	11886	0.999766	0.999302
ENSG00000116212.14	LRRC42	0.141227	0.887691	0.000167652	1	1	1	0.887691	0.0542478	mashr_Brain_Substantia_nigra.metaxcan_results	11886	0.999766	0.999775
ENSG00000163479.13	SSR2	-0.141201	0.887711	0.000140857	1	1	1	0.887711	0.0363392	mashr_Brain_Substantia_nigra.metaxcan_results	11886	0.999766	0.999302
ENSG00000157077.14	ZFYVE9	-0.141194	0.887717	1.67e-06	1	1	1	0.887717	0.00503245	mashr_Brain_Substantia_nigra.metaxcan_results	11886	0.999766	0.999799
ENSG00000226363.3	HAGLROS	0.141168	0.887737	0.197569	2	2	2	0.778725	0.588192	mashr_Brain_Substantia_nigra.metaxcan_results	11886	0.999766	0.999775
ENSG00000276409.4	CCL14	-0.141106	0.887786	0.00532228	2	2	2	0.623168	0.239263	mashr_Brain_Substantia_nigra.metaxcan_results	11886	0.999766	0.999859
ENSG00000064666.14	CNN2	-0.141094	0.887795	0.0175272	1	1	1	0.887795	0.182252	mashr_Brain_Substantia_nigra.metaxcan_results	11886	0.999766	0.999658
ENSG00000227868.5	C1orf234	-0.140893	0.887955	3.71e-06	1	1	1	0.887955	0.00282076	mashr_Brain_Substantia_nigra.metaxcan_results	11886	0.999766	0.999302
ENSG00000099769.5	IGFALS	0.140863	0.887978	0.00621085	2	2	2	0.297211	0.193026	mashr_Brain_Substantia_nigra.metaxcan_results	11886	0.999766	0.999782
ENSG00000213865.7	C8orf44	0.140843	0.887994	0.00029412	2	2	2	0.359757	0.120939	mashr_Brain_Substantia_nigra.metaxcan_results	11886	0.999766	0.999481
ENSG00000137628.16	DDX60	-0.140677	0.888125	0.000150738	1	1	1	0.888125	0.0560508	mashr_Brain_Substantia_nigra.metaxcan_results	11886	0.999766	0.998513
ENSG00000259616.2	RP11-507B12.2	0.14059	0.888194	0.000931443	1	1	1	0.888194	0.0772809	mashr_Brain_Substantia_nigra.metaxcan_results	11886	0.999766	0.999109
ENSG00000186866.16	POFUT2	-0.140268	0.888448	0.00296092	1	1	1	0.888448	0.0915683	mashr_Brain_Substantia_nigra.metaxcan_results	11886	0.999766	0.999775
ENSG00000232748.3	RP11-196G11.6	0.14024	0.888471	0.0468864	2	2	2	0.739699	0.228784	mashr_Brain_Substantia_nigra.metaxcan_results	11886	0.999766	0.999658
ENSG00000132313.14	MRPL35	-0.140161	0.888533	0.0643672	2	2	2	0.733361	0.506701	mashr_Brain_Substantia_nigra.metaxcan_results	11886	0.999766	0.999775
ENSG00000231887.6	PRH1	-0.139694	0.888902	0.31861	2	2	2	0.826391	0.558514	mashr_Brain_Substantia_nigra.metaxcan_results	11886	0.999766	0.999635
ENSG00000188010.12	MORN2	0.139527	0.889033	0.00275517	1	1	1	0.889033	0.127572	mashr_Brain_Substantia_nigra.metaxcan_results	11886	0.999766	0.998911
ENSG00000088888.17	MAVS	0.139506	0.88905	0.0115839	2	2	2	0.442441	0.170179	mashr_Brain_Substantia_nigra.metaxcan_results	11886	0.999766	0.999635
ENSG00000087510.6	TFAP2C	-0.139498	0.889057	0.00323255	2	2	2	0.603186	0.107934	mashr_Brain_Substantia_nigra.metaxcan_results	11886	0.999766	0.999635
ENSG00000171552.12	BCL2L1	-0.139446	0.889098	0.00061332	1	1	1	0.889098	0.0399732	mashr_Brain_Substantia_nigra.metaxcan_results	11886	0.999766	0.999658
ENSG00000089157.15	RPLP0	-0.139351	0.889173	9.97e-06	1	1	1	0.889173	0.0104702	mashr_Brain_Substantia_nigra.metaxcan_results	11886	0.999766	0.999109
ENSG00000181778.4	TMEM252	0.139113	0.889361	0.00605071	1	1	1	0.889361	0.270445	mashr_Brain_Substantia_nigra.metaxcan_results	11886	0.999766	0.999799
ENSG00000197265.8	GTF2E2	-0.139113	0.889361	0.000451939	1	1	1	0.889361	0.0829024	mashr_Brain_Substantia_nigra.metaxcan_results	11886	0.999766	0.999481
ENSG00000149489.8	ROM1	0.139086	0.889382	0.0092346	2	2	2	0.781103	0.149885	mashr_Brain_Substantia_nigra.metaxcan_results	11886	0.999766	0.998911
ENSG00000177432.6	NAP1L5	0.139038	0.88942	0.0032681	2	2	2	0.812183	0.142469	mashr_Brain_Substantia_nigra.metaxcan_results	11886	0.999766	0.998513
ENSG00000137054.15	POLR1E	-0.138927	0.889508	0.000232099	1	1	1	0.889508	0.0257144	mashr_Brain_Substantia_nigra.metaxcan_results	11886	0.999766	0.999481
ENSG00000113209.8	PCDHB5	0.138879	0.889546	0.000517506	1	1	1	0.889546	0.161677	mashr_Brain_Substantia_nigra.metaxcan_results	11886	0.999766	0.999782
ENSG00000185303.16	SFTPA2	0.138744	0.889653	1.34e-05	1	3	3	0.889653	0.012148	mashr_Brain_Substantia_nigra.metaxcan_results	11886	0.999766	0.998911
ENSG00000120158.11	RCL1	0.138449	0.889886	0.00588595	1	1	1	0.889886	0.14939	mashr_Brain_Substantia_nigra.metaxcan_results	11886	0.999766	0.999109
ENSG00000197448.13	GSTK1	-0.138411	0.889916	0.0241482	1	1	1	0.889916	0.394131	mashr_Brain_Substantia_nigra.metaxcan_results	11886	0.999766	0.999782
ENSG00000125845.6	BMP2	0.13835	0.889963	1.18e-06	1	1	1	0.889963	0.00287479	mashr_Brain_Substantia_nigra.metaxcan_results	11886	0.999766	0.998911
ENSG00000242950.6	ERVW-1	0.13835	0.889964	0.00157804	1	1	1	0.889964	0.0778759	mashr_Brain_Substantia_nigra.metaxcan_results	11886	0.999766	0.999775
ENSG00000143257.11	NR1I3	-0.13831	0.889996	6.21e-05	1	1	1	0.889996	0.0400008	mashr_Brain_Substantia_nigra.metaxcan_results	11886	0.999766	0.998513
ENSG00000176049.15	JAKMIP2	0.138217	0.890069	9.75e-06	1	1	1	0.890069	0.00720723	mashr_Brain_Substantia_nigra.metaxcan_results	11886	0.999766	0.998513
ENSG00000274400.1	RP11-294N21.3	-0.13807	0.890185	8.42e-05	2	2	2	0.880875	0.0401893	mashr_Brain_Substantia_nigra.metaxcan_results	11886	0.999766	0.999859
ENSG00000251015.1	SLC25A30-AS1	-0.137873	0.89034	0.0137693	1	1	1	0.89034	0.169871	mashr_Brain_Substantia_nigra.metaxcan_results	11886	0.999766	0.999109
ENSG00000072121.15	ZFYVE26	-0.137776	0.890417	0.000296548	1	1	1	0.890417	0.0241928	mashr_Brain_Substantia_nigra.metaxcan_results	11886	0.999766	0.999775
ENSG00000170382.11	LRRN2	0.137735	0.89045	0.000407514	1	1	1	0.89045	0.0369434	mashr_Brain_Substantia_nigra.metaxcan_results	11886	0.999766	0.999775
ENSG00000196396.9	PTPN1	0.13753	0.890612	0.0397967	2	2	2	0.802507	0.238891	mashr_Brain_Substantia_nigra.metaxcan_results	11886	0.999766	0.999775
ENSG00000260492.2	CISTR	0.137463	0.890665	0.0314453	1	1	1	0.890665	0.374809	mashr_Brain_Substantia_nigra.metaxcan_results	11886	0.999766	0.999302
ENSG00000205413.7	SAMD9	0.137448	0.890676	0.000283377	1	1	1	0.890676	0.0755892	mashr_Brain_Substantia_nigra.metaxcan_results	11886	0.999766	0.999658
ENSG00000225383.7	SFTA1P	-0.13741	0.890707	0.0617702	2	2	2	0.31365	0.363456	mashr_Brain_Substantia_nigra.metaxcan_results	11886	0.999766	0.999775
ENSG00000133983.14	COX16	0.137377	0.890732	0.0416142	2	2	2	0.626454	0.528842	mashr_Brain_Substantia_nigra.metaxcan_results	11886	0.999766	0.999859
ENSG00000155903.11	RASA2	-0.137189	0.890881	0.000540762	1	1	1	0.890881	0.0354333	mashr_Brain_Substantia_nigra.metaxcan_results	11886	0.999766	0.999859
ENSG00000147687.18	TATDN1	0.137174	0.890894	0.00324278	1	1	1	0.890894	0.238581	mashr_Brain_Substantia_nigra.metaxcan_results	11886	0.999766	0.999658
ENSG00000185278.15	ZBTB37	0.137127	0.89093	0.000188297	1	2	2	0.89093	0.0341334	mashr_Brain_Substantia_nigra.metaxcan_results	11886	0.999766	0.999775
ENSG00000092295.11	TGM1	0.136968	0.891056	0.12113	2	2	2	0.81972	0.645471	mashr_Brain_Substantia_nigra.metaxcan_results	11886	0.999766	0.999635
ENSG00000259823.5	LYPD8	-0.13692	0.891094	0.00857401	1	1	1	0.891094	0.1905	mashr_Brain_Substantia_nigra.metaxcan_results	11886	0.999766	0.999635
ENSG00000133636.10	NTS	-0.136877	0.891128	0.00216251	2	2	2	0.880378	0.109329	mashr_Brain_Substantia_nigra.metaxcan_results	11886	0.999766	0.999782
ENSG00000166548.15	TK2	-0.136834	0.891162	0.000220019	1	1	1	0.891162	0.0753151	mashr_Brain_Substantia_nigra.metaxcan_results	11886	0.999766	0.999481
ENSG00000227192.1	RP1-45I4.3	-0.136726	0.891247	0.0189947	1	1	1	0.891247	0.50547	mashr_Brain_Substantia_nigra.metaxcan_results	11886	0.999766	0.999481
ENSG00000283213.1	CTC-591M7.1	0.136651	0.891307	0.00880666	1	1	1	0.891307	0.121562	mashr_Brain_Substantia_nigra.metaxcan_results	11886	0.999766	0.999782
ENSG00000173145.11	NOC3L	0.136311	0.891575	0.057631	2	2	2	0.360455	0.329989	mashr_Brain_Substantia_nigra.metaxcan_results	11886	0.999766	0.999658
ENSG00000167202.11	TBC1D2B	-0.136172	0.891685	0.00175788	2	2	2	0.875112	0.0885092	mashr_Brain_Substantia_nigra.metaxcan_results	11886	0.999766	0.999481
ENSG00000169926.10	KLF13	0.136062	0.891772	1.65e-05	1	1	1	0.891772	0.0120131	mashr_Brain_Substantia_nigra.metaxcan_results	11886	0.999766	0.999775
ENSG00000107521.18	HPS1	-0.136	0.891821	0.054216	2	2	2	0.0457155	0.406286	mashr_Brain_Substantia_nigra.metaxcan_results	11886	0.999766	0.999782
ENSG00000127580.15	WDR24	0.13497	0.892635	0.00497047	1	1	1	0.892635	0.123029	mashr_Brain_Substantia_nigra.metaxcan_results	11886	0.999766	0.998911
ENSG00000274898.1	AC001226.7	-0.134869	0.892716	0.00570375	1	1	1	0.892716	0.262577	mashr_Brain_Substantia_nigra.metaxcan_results	11886	0.999766	0.998911
ENSG00000066117.14	SMARCD1	0.134635	0.892901	0.00442464	2	2	2	0.683916	0.100902	mashr_Brain_Substantia_nigra.metaxcan_results	11886	0.999766	0.999658
ENSG00000163328.13	GPR155	0.134627	0.892907	0.00674226	2	2	2	0.882838	0.0902493	mashr_Brain_Substantia_nigra.metaxcan_results	11886	0.999766	0.999109
ENSG00000221963.5	APOL6	-0.134551	0.892967	0.00230218	1	1	1	0.892967	0.243625	mashr_Brain_Substantia_nigra.metaxcan_results	11886	0.999766	0.998612
ENSG00000273113.1	RP11-367H1.1	-0.134485	0.893019	0.00454124	1	1	1	0.893019	0.0988612	mashr_Brain_Substantia_nigra.metaxcan_results	11886	0.999766	0.999658
ENSG00000165934.12	CPSF2	-0.134391	0.893093	0.0518642	2	2	2	0.636866	0.26328	mashr_Brain_Substantia_nigra.metaxcan_results	11886	0.999766	0.998513
ENSG00000133619.17	KRBA1	-0.134305	0.893161	1.61e-05	1	1	1	0.893161	0.0118562	mashr_Brain_Substantia_nigra.metaxcan_results	11886	0.999766	0.999782
ENSG00000149926.13	FAM57B	-0.134255	0.893201	1.11e-05	1	1	1	0.893201	0.0121992	mashr_Brain_Substantia_nigra.metaxcan_results	11886	0.999766	0.999775
ENSG00000128335.13	APOL2	-0.134148	0.893285	0.0238029	1	1	1	0.893285	0.210088	mashr_Brain_Substantia_nigra.metaxcan_results	11886	0.999766	0.999658
ENSG00000112852.6	PCDHB2	0.134138	0.893293	0.00936055	1	1	1	0.893293	0.269596	mashr_Brain_Substantia_nigra.metaxcan_results	11886	0.999766	0.998911
ENSG00000156219.16	ART3	-0.134123	0.893305	0.02401	1	1	1	0.893305	0.241252	mashr_Brain_Substantia_nigra.metaxcan_results	11886	0.999766	0.998513
ENSG00000250358.5	LINC02200	-0.133885	0.893493	0.00780694	1	1	1	0.893493	0.148793	mashr_Brain_Substantia_nigra.metaxcan_results	11886	0.999766	0.999109
ENSG00000281005.1	LINC00921	0.133847	0.893524	0.074981	2	2	2	0.766641	0.395339	mashr_Brain_Substantia_nigra.metaxcan_results	11886	0.999766	0.998612
ENSG00000121073.13	SLC35B1	-0.133766	0.893588	2.66e-05	1	1	1	0.893588	0.0126106	mashr_Brain_Substantia_nigra.metaxcan_results	11886	0.999766	0.999109
ENSG00000122484.8	RPAP2	0.133715	0.893628	0.00326296	1	1	1	0.893628	0.110954	mashr_Brain_Substantia_nigra.metaxcan_results	11886	0.999766	0.999775
ENSG00000261447.1	RP11-109D9.4	0.133246	0.893999	0.0712754	2	2	2	0.894193	0.397227	mashr_Brain_Substantia_nigra.metaxcan_results	11886	0.999766	0.999782
ENSG00000242110.7	AMACR	0.133239	0.894005	0.0130308	1	2	2	0.894005	0.252463	mashr_Brain_Substantia_nigra.metaxcan_results	11886	0.999766	0.999481
ENSG00000151012.13	SLC7A11	-0.133174	0.894056	2.35e-07	1	1	1	0.894056	0.00246283	mashr_Brain_Substantia_nigra.metaxcan_results	11886	0.999766	0.999109
ENSG00000196990.8	FAM163B	0.133083	0.894128	8.8e-05	1	1	1	0.894128	0.0172138	mashr_Brain_Substantia_nigra.metaxcan_results	11886	0.999766	0.999859
ENSG00000188389.10	PDCD1	0.133026	0.894173	7.57e-05	1	1	1	0.894173	0.0618299	mashr_Brain_Substantia_nigra.metaxcan_results	11886	0.999766	0.999782
ENSG00000130725.7	UBE2M	0.132903	0.89427	3.91e-06	1	1	1	0.89427	0.0052532	mashr_Brain_Substantia_nigra.metaxcan_results	11886	0.999766	0.998911
ENSG00000144224.16	UBXN4	-0.132896	0.894275	0.00265498	2	2	2	0.632501	0.178914	mashr_Brain_Substantia_nigra.metaxcan_results	11886	0.999766	0.999302
ENSG00000272370.1	RP11-307L14.1	-0.132885	0.894285	0.003037	1	1	1	0.894285	0.10011	mashr_Brain_Substantia_nigra.metaxcan_results	11886	0.999766	0.999782
ENSG00000169499.14	PLEKHA2	0.132678	0.894448	0.00381999	1	2	2	0.894448	0.104683	mashr_Brain_Substantia_nigra.metaxcan_results	11886	0.999766	0.999302
ENSG00000139329.4	LUM	-0.132508	0.894582	1.95e-05	1	1	1	0.894582	0.0257444	mashr_Brain_Substantia_nigra.metaxcan_results	11886	0.999766	0.999658
ENSG00000142920.16	AZIN2	-0.132219	0.894811	0.00133988	2	2	2	0.186418	0.0571534	mashr_Brain_Substantia_nigra.metaxcan_results	11886	0.999766	0.999481
ENSG00000132286.11	TIMM10B	-0.132134	0.894878	0.00241401	2	2	2	0.435261	0.0531315	mashr_Brain_Substantia_nigra.metaxcan_results	11886	0.999766	0.999635
ENSG00000271192.1	RP4-555D20.3	0.13193	0.89504	7.09e-06	1	1	1	0.89504	0.00846857	mashr_Brain_Substantia_nigra.metaxcan_results	11886	0.999766	0.998612
ENSG00000251692.7	PTX4	-0.131908	0.895057	0.00158829	1	1	1	0.895057	0.0652696	mashr_Brain_Substantia_nigra.metaxcan_results	11886	0.999766	0.998513
ENSG00000213020.9	ZNF611	0.131793	0.895148	0.00870388	1	1	1	0.895148	0.13295	mashr_Brain_Substantia_nigra.metaxcan_results	11886	0.999766	0.999109
ENSG00000224877.3	NDUFAF8	0.131414	0.895448	0.0160951	2	2	2	0.66565	0.29218	mashr_Brain_Substantia_nigra.metaxcan_results	11886	0.999766	0.999775
ENSG00000100353.17	EIF3D	0.131393	0.895464	0.00113927	2	2	2	0.793088	0.0767006	mashr_Brain_Substantia_nigra.metaxcan_results	11886	0.999766	0.999782
ENSG00000127472.10	PLA2G5	-0.131354	0.895495	0.0131106	1	1	1	0.895495	0.328334	mashr_Brain_Substantia_nigra.metaxcan_results	11886	0.999766	0.999799
ENSG00000131626.16	PPFIA1	-0.131354	0.895495	0.0279223	1	3	3	0.895495	0.251912	mashr_Brain_Substantia_nigra.metaxcan_results	11886	0.999766	0.999302
ENSG00000204653.9	ASPDH	0.131316	0.895525	0.0829374	3	3	3	0.678008	0.355031	mashr_Brain_Substantia_nigra.metaxcan_results	11886	0.999766	0.999782
ENSG00000006327.13	TNFRSF12A	-0.13128	0.895554	2.65e-05	1	1	1	0.895554	0.00974876	mashr_Brain_Substantia_nigra.metaxcan_results	11886	0.999766	0.998911
ENSG00000261115.5	TMEM178B	0.131272	0.89556	0.00108862	1	1	1	0.89556	0.0555226	mashr_Brain_Substantia_nigra.metaxcan_results	11886	0.999766	0.999775
ENSG00000158089.14	GALNT14	0.131161	0.895648	4.46e-06	1	1	1	0.895648	0.0150008	mashr_Brain_Substantia_nigra.metaxcan_results	11886	0.999766	0.999775
ENSG00000273374.1	RP11-383I23.2	0.131084	0.895709	0.00653593	1	1	1	0.895709	0.192895	mashr_Brain_Substantia_nigra.metaxcan_results	11886	0.999766	0.999635
ENSG00000137822.12	TUBGCP4	-0.131027	0.895754	0.0135829	2	2	2	0.614903	0.17647	mashr_Brain_Substantia_nigra.metaxcan_results	11886	0.999766	0.999775
ENSG00000119986.6	AVPI1	0.130992	0.895782	2.53e-05	1	1	1	0.895782	0.016667	mashr_Brain_Substantia_nigra.metaxcan_results	11886	0.999766	0.999635
ENSG00000100867.14	DHRS2	0.130725	0.895993	0.0129548	1	1	1	0.895993	0.174746	mashr_Brain_Substantia_nigra.metaxcan_results	11886	0.999766	0.999859
ENSG00000105248.15	CCDC94	0.130638	0.896062	1.13e-07	1	1	1	0.896062	0.000621475	mashr_Brain_Substantia_nigra.metaxcan_results	11886	0.999766	0.998513
ENSG00000137802.13	MAPKBP1	0.130559	0.896124	0.00965897	2	2	2	0.903011	0.0897919	mashr_Brain_Substantia_nigra.metaxcan_results	11886	0.999766	0.999635
ENSG00000112200.16	ZNF451	-0.130457	0.896205	4.13e-06	1	1	1	0.896205	0.00526464	mashr_Brain_Substantia_nigra.metaxcan_results	11886	0.999766	0.999302
ENSG00000155096.13	AZIN1	0.130389	0.896259	2.03e-05	1	1	1	0.896259	0.0205846	mashr_Brain_Substantia_nigra.metaxcan_results	11886	0.999766	0.999799
ENSG00000263508.5	RP11-963H4.3	-0.13037	0.896274	0.0408959	2	2	2	0.26492	0.29447	mashr_Brain_Substantia_nigra.metaxcan_results	11886	0.999766	0.999481
ENSG00000115423.18	DNAH6	0.130363	0.896279	0.0523766	1	2	2	0.896279	0.397906	mashr_Brain_Substantia_nigra.metaxcan_results	11886	0.999766	0.999481
ENSG00000188612.11	SUMO2	0.130347	0.896292	0.000116671	1	1	1	0.896292	0.0452543	mashr_Brain_Substantia_nigra.metaxcan_results	11886	0.999766	0.999782
ENSG00000111684.10	LPCAT3	-0.130304	0.896326	3.06e-05	1	1	1	0.896326	0.0252377	mashr_Brain_Substantia_nigra.metaxcan_results	11886	0.999766	0.999658
ENSG00000274331.1	RP11-403A3.1	-0.13	0.896566	0.00531382	1	1	1	0.896566	0.28427	mashr_Brain_Substantia_nigra.metaxcan_results	11886	0.999766	0.999782
ENSG00000258102.3	MAP1LC3B2	0.129975	0.896586	1.56e-05	1	1	1	0.896586	0.00943109	mashr_Brain_Substantia_nigra.metaxcan_results	11886	0.999766	0.999782
ENSG00000109445.10	ZNF330	0.129697	0.896806	0.0527639	1	1	1	0.896806	0.323093	mashr_Brain_Substantia_nigra.metaxcan_results	11886	0.999766	0.999799
ENSG00000186340.14	THBS2	-0.129683	0.896817	0.0361357	2	2	2	0.553544	0.376381	mashr_Brain_Substantia_nigra.metaxcan_results	11886	0.999766	0.999799
ENSG00000165995.18	CACNB2	0.129272	0.897143	0.000315544	2	2	2	0.897159	0.0903313	mashr_Brain_Substantia_nigra.metaxcan_results	11886	0.999766	0.999481
ENSG00000182600.9	C2orf82	0.129207	0.897194	0.00251243	1	1	1	0.897194	0.501242	mashr_Brain_Substantia_nigra.metaxcan_results	11886	0.999766	0.999302
ENSG00000154124.4	OTULIN	-0.129171	0.897222	7.49e-10	1	1	1	0.897222	0.000138918	mashr_Brain_Substantia_nigra.metaxcan_results	11886	0.999766	0.999859
ENSG00000141030.12	COPS3	0.128971	0.89738	1.07e-05	1	2	2	0.89738	0.00706904	mashr_Brain_Substantia_nigra.metaxcan_results	11886	0.999766	0.999782
ENSG00000115896.15	PLCL1	0.1289	0.897437	6.08e-05	2	2	2	0.717178	0.0113065	mashr_Brain_Substantia_nigra.metaxcan_results	11886	0.999766	0.999635
ENSG00000146670.9	CDCA5	0.128744	0.89756	0.00177681	2	2	2	0.694384	0.125726	mashr_Brain_Substantia_nigra.metaxcan_results	11886	0.999766	0.999775
ENSG00000115750.16	TAF1B	-0.128647	0.897637	0.002334	1	1	1	0.897637	0.142934	mashr_Brain_Substantia_nigra.metaxcan_results	11886	0.999766	0.999302
ENSG00000214711.9	CAPN14	0.128502	0.897752	0.00113398	1	1	1	0.897752	0.0539017	mashr_Brain_Substantia_nigra.metaxcan_results	11886	0.999766	0.998612
ENSG00000100027.14	YPEL1	0.128467	0.89778	0.00273791	1	2	2	0.89778	0.109539	mashr_Brain_Substantia_nigra.metaxcan_results	11886	0.999766	0.999302
ENSG00000127080.9	IPPK	-0.128224	0.897972	0.0064723	1	1	1	0.897972	0.153174	mashr_Brain_Substantia_nigra.metaxcan_results	11886	0.999766	0.998513
ENSG00000197702.11	PARVA	0.128215	0.897979	1.66e-06	1	1	1	0.897979	0.00653326	mashr_Brain_Substantia_nigra.metaxcan_results	11886	0.999766	0.999775
ENSG00000138688.15	KIAA1109	0.128195	0.897995	0.00245666	2	2	2	0.818171	0.228512	mashr_Brain_Substantia_nigra.metaxcan_results	11886	0.999766	0.999799
ENSG00000272791.1	RP11-464F9.22	-0.128169	0.898015	2.45e-05	1	1	1	0.898015	0.0146433	mashr_Brain_Substantia_nigra.metaxcan_results	11886	0.999766	0.998513
ENSG00000110911.14	SLC11A2	0.128151	0.89803	0.00135487	2	2	2	0.473777	0.106036	mashr_Brain_Substantia_nigra.metaxcan_results	11886	0.999766	0.998612
ENSG00000116641.17	DOCK7	0.128151	0.89803	2.09e-05	1	1	1	0.89803	0.0113831	mashr_Brain_Substantia_nigra.metaxcan_results	11886	0.999766	0.999859
ENSG00000138614.14	INTS14	-0.127991	0.898156	9.71e-06	1	1	1	0.898156	0.00953987	mashr_Brain_Substantia_nigra.metaxcan_results	11886	0.999766	0.999799
ENSG00000189410.11	SH2D5	-0.127967	0.898175	0.00054781	2	2	2	0.334685	0.0776331	mashr_Brain_Substantia_nigra.metaxcan_results	11886	0.999766	0.999109
ENSG00000181754.6	AMIGO1	-0.127889	0.898237	0.0269706	1	1	1	0.898237	0.220837	mashr_Brain_Substantia_nigra.metaxcan_results	11886	0.999766	0.999635
ENSG00000142347.16	MYO1F	0.127833	0.898281	0.00265757	2	2	2	0.522938	0.0804898	mashr_Brain_Substantia_nigra.metaxcan_results	11886	0.999766	0.999481
ENSG00000110887.7	DAO	-0.127566	0.898492	1.67e-05	1	1	1	0.898492	0.00613243	mashr_Brain_Substantia_nigra.metaxcan_results	11886	0.999766	0.998911
ENSG00000171773.2	NXNL1	-0.127293	0.898709	0.0661289	3	3	3	0.114864	0.347482	mashr_Brain_Substantia_nigra.metaxcan_results	11886	0.999766	0.999799
ENSG00000116266.10	STXBP3	-0.127234	0.898755	0.00496882	1	1	1	0.898755	0.112539	mashr_Brain_Substantia_nigra.metaxcan_results	11886	0.999766	0.999302
ENSG00000092098.16	RNF31	0.126984	0.898953	0.00165345	1	1	1	0.898953	0.288991	mashr_Brain_Substantia_nigra.metaxcan_results	11886	0.999766	0.998612
ENSG00000176973.7	FAM89B	0.126785	0.899111	0.00350357	1	1	1	0.899111	0.157177	mashr_Brain_Substantia_nigra.metaxcan_results	11886	0.999766	0.999302
ENSG00000140265.12	ZSCAN29	0.126532	0.899311	0.000333643	1	2	2	0.899311	0.0358433	mashr_Brain_Substantia_nigra.metaxcan_results	11886	0.999766	0.999782
ENSG00000267508.5	ZNF285	-0.126459	0.899369	0.00476134	2	2	2	0.592493	0.137782	mashr_Brain_Substantia_nigra.metaxcan_results	11886	0.999766	0.999109
ENSG00000250125.1	RP11-707A18.1	-0.126304	0.899491	0.000223726	1	1	1	0.899491	0.0312022	mashr_Brain_Substantia_nigra.metaxcan_results	11886	0.999766	0.999658
ENSG00000169967.16	MAP3K2	0.126285	0.899506	0.00289202	2	2	2	0.901253	0.0811345	mashr_Brain_Substantia_nigra.metaxcan_results	11886	0.999766	0.999775
ENSG00000163512.13	AZI2	0.126258	0.899528	4.29e-06	1	1	1	0.899528	0.00868153	mashr_Brain_Substantia_nigra.metaxcan_results	11886	0.999766	0.999109
ENSG00000121716.20	PILRB	-0.126101	0.899652	0.422378	1	1	1	0.899652	1.17205	mashr_Brain_Substantia_nigra.metaxcan_results	11886	0.999766	0.999635
ENSG00000171720.9	HDAC3	-0.126047	0.899695	0.00115379	2	2	2	0.228436	0.051729	mashr_Brain_Substantia_nigra.metaxcan_results	11886	0.999766	0.999481
ENSG00000183160.8	TMEM119	0.125659	0.900002	1.15e-06	1	2	2	0.900002	0.00251276	mashr_Brain_Substantia_nigra.metaxcan_results	11886	0.999766	0.998513
ENSG00000185880.12	TRIM69	-0.12565	0.900009	0.290001	3	3	3	0.600281	1.0815	mashr_Brain_Substantia_nigra.metaxcan_results	11886	0.999766	0.999775
ENSG00000071282.11	LMCD1	0.125626	0.900028	0.05755	2	2	2	0.697399	0.186309	mashr_Brain_Substantia_nigra.metaxcan_results	11886	0.999766	0.998911
ENSG00000013364.18	MVP	0.125562	0.900079	0.00216079	1	1	1	0.900079	0.0925025	mashr_Brain_Substantia_nigra.metaxcan_results	11886	0.999766	0.999799
ENSG00000104899.7	AMH	0.125439	0.900176	0.234711	1	1	1	0.900176	1.10125	mashr_Brain_Substantia_nigra.metaxcan_results	11886	0.999766	0.999302
ENSG00000172775.16	FAM192A	0.125386	0.900218	0.0315698	2	2	2	0.727373	0.585122	mashr_Brain_Substantia_nigra.metaxcan_results	11886	0.999766	0.999658
ENSG00000104804.7	TULP2	0.125086	0.900456	0.0137227	2	2	2	0.0623498	0.246207	mashr_Brain_Substantia_nigra.metaxcan_results	11886	0.999766	0.999775
ENSG00000115841.19	RMDN2	0.12496	0.900556	0.039588	1	1	1	0.900556	0.322041	mashr_Brain_Substantia_nigra.metaxcan_results	11886	0.999766	0.999775
ENSG00000136859.9	ANGPTL2	0.124929	0.90058	0.000843338	1	1	1	0.90058	0.147453	mashr_Brain_Substantia_nigra.metaxcan_results	11886	0.999766	0.998612
ENSG00000198015.12	MRPL42	0.12477	0.900706	0.0208201	1	1	1	0.900706	0.209439	mashr_Brain_Substantia_nigra.metaxcan_results	11886	0.999766	0.999799
ENSG00000197296.5	FITM2	-0.124431	0.900974	0.000492376	2	2	2	0.890019	0.0365779	mashr_Brain_Substantia_nigra.metaxcan_results	11886	0.999766	0.999859
ENSG00000206127.10	GOLGA8O	-0.124426	0.900978	0.18733	1	2	2	0.900978	0.578376	mashr_Brain_Substantia_nigra.metaxcan_results	11886	0.999766	0.998911
ENSG00000261064.1	RP11-1000B6.3	0.124426	0.900978	0.135205	1	1	1	0.900978	0.491362	mashr_Brain_Substantia_nigra.metaxcan_results	11886	0.999766	0.999799
ENSG00000228106.5	RP11-452F19.3	-0.124348	0.90104	0.0687303	2	2	2	0.713291	0.357486	mashr_Brain_Substantia_nigra.metaxcan_results	11886	0.999766	0.999635
ENSG00000166888.11	STAT6	0.123954	0.901352	0.00613305	2	2	2	0.607111	0.257538	mashr_Brain_Substantia_nigra.metaxcan_results	11886	0.999766	0.999635
ENSG00000182903.15	ZNF721	-0.123925	0.901375	2.88e-06	1	1	1	0.901375	0.00775318	mashr_Brain_Substantia_nigra.metaxcan_results	11886	0.999766	0.999481
ENSG00000116898.11	MRPS15	0.123918	0.90138	0.000293189	1	2	2	0.90138	0.0330394	mashr_Brain_Substantia_nigra.metaxcan_results	11886	0.999766	0.999782
ENSG00000121068.13	TBX2	0.123774	0.901494	0.0227945	2	2	2	0.0762272	0.242339	mashr_Brain_Substantia_nigra.metaxcan_results	11886	0.999766	0.999302
ENSG00000165688.11	PMPCA	-0.123607	0.901626	0.0015245	2	2	2	0.650236	0.236014	mashr_Brain_Substantia_nigra.metaxcan_results	11886	0.999766	0.999635
ENSG00000206559.7	ZCWPW2	0.123501	0.901711	0.000203617	1	1	1	0.901711	0.0202087	mashr_Brain_Substantia_nigra.metaxcan_results	11886	0.999766	0.998612
ENSG00000147650.11	LRP12	-0.1235	0.901712	0.00193466	2	2	2	0.669538	0.0885933	mashr_Brain_Substantia_nigra.metaxcan_results	11886	0.999766	0.998513
ENSG00000148291.9	SURF2	0.123459	0.901744	0.00122014	2	2	2	0.870402	0.136128	mashr_Brain_Substantia_nigra.metaxcan_results	11886	0.999766	0.999775
ENSG00000168090.9	COPS6	0.123206	0.901944	0.00257524	1	1	1	0.901944	0.0750118	mashr_Brain_Substantia_nigra.metaxcan_results	11886	0.999766	0.999782
ENSG00000117868.15	ESYT2	-0.123205	0.901945	0.0231842	2	2	2	0.126415	0.379212	mashr_Brain_Substantia_nigra.metaxcan_results	11886	0.999766	0.999302
ENSG00000164129.11	NPY5R	-0.123099	0.902029	0.00717614	2	2	2	0.785728	0.300976	mashr_Brain_Substantia_nigra.metaxcan_results	11886	0.999766	0.998513
ENSG00000170345.9	FOS	0.123045	0.902072	2.12e-10	1	1	1	0.902072	0.000103549	mashr_Brain_Substantia_nigra.metaxcan_results	11886	0.999766	0.999859
ENSG00000070404.9	FSTL3	-0.123008	0.902101	7.34e-05	1	1	1	0.902101	0.0856874	mashr_Brain_Substantia_nigra.metaxcan_results	11886	0.999766	0.999302
ENSG00000189283.9	FHIT	0.12296	0.902139	2.89e-05	1	1	1	0.902139	0.00770241	mashr_Brain_Substantia_nigra.metaxcan_results	11886	0.999766	0.999775
ENSG00000133393.12	FOPNL	0.122956	0.902142	0.00223066	1	1	1	0.902142	0.0918787	mashr_Brain_Substantia_nigra.metaxcan_results	11886	0.999766	0.999302
ENSG00000101353.14	MROH8	0.122877	0.902205	0.0234115	2	2	2	0.557084	0.174864	mashr_Brain_Substantia_nigra.metaxcan_results	11886	0.999766	0.999658
ENSG00000083635.7	NUFIP1	-0.122871	0.902209	0.000511608	1	1	1	0.902209	0.0364176	mashr_Brain_Substantia_nigra.metaxcan_results	11886	0.999766	0.998911
ENSG00000186714.12	CCDC73	-0.122753	0.902303	2e-06	1	1	1	0.902303	0.00263786	mashr_Brain_Substantia_nigra.metaxcan_results	11886	0.999766	0.999859
ENSG00000070731.10	ST6GALNAC2	0.122687	0.902355	0.0287518	1	1	1	0.902355	0.289341	mashr_Brain_Substantia_nigra.metaxcan_results	11886	0.999766	0.999635
ENSG00000168118.11	RAB4A	-0.122462	0.902533	0.0013012	1	1	1	0.902533	0.055016	mashr_Brain_Substantia_nigra.metaxcan_results	11886	0.999766	0.999109
ENSG00000152661.7	GJA1	-0.12239	0.90259	0.000972929	1	1	1	0.90259	0.0586515	mashr_Brain_Substantia_nigra.metaxcan_results	11886	0.999766	0.998612
ENSG00000156381.8	ANKRD9	-0.122203	0.902738	0.0407977	1	2	2	0.902738	0.278057	mashr_Brain_Substantia_nigra.metaxcan_results	11886	0.999766	0.999109
ENSG00000167088.10	SNRPD1	-0.122203	0.902739	0.0116964	1	1	1	0.902739	0.164579	mashr_Brain_Substantia_nigra.metaxcan_results	11886	0.999766	0.998612
ENSG00000278195.1	SSTR3	-0.121912	0.902968	1.55e-05	1	1	1	0.902968	0.0075494	mashr_Brain_Substantia_nigra.metaxcan_results	11886	0.999766	0.999658
ENSG00000168710.17	AHCYL1	0.121892	0.902985	1.61e-06	1	1	1	0.902985	0.0022063	mashr_Brain_Substantia_nigra.metaxcan_results	11886	0.999766	0.998513
ENSG00000172794.19	RAB37	0.12177	0.903081	3.13e-06	1	1	1	0.903081	0.00496502	mashr_Brain_Substantia_nigra.metaxcan_results	11886	0.999766	0.999302
ENSG00000197798.8	FAM118B	0.121682	0.903151	2.04e-06	1	1	1	0.903151	0.00250316	mashr_Brain_Substantia_nigra.metaxcan_results	11886	0.999766	0.999775
ENSG00000117399.13	CDC20	-0.121626	0.903195	1.07e-07	1	1	1	0.903195	0.00232359	mashr_Brain_Substantia_nigra.metaxcan_results	11886	0.999766	0.999481
ENSG00000166295.8	ANAPC16	-0.121425	0.903354	0.016221	2	2	2	0.491362	0.250879	mashr_Brain_Substantia_nigra.metaxcan_results	11886	0.999766	0.999635
ENSG00000142002.16	DPP9	-0.121414	0.903363	0.000534873	2	2	2	0.903061	0.034269	mashr_Brain_Substantia_nigra.metaxcan_results	11886	0.999766	0.999658
ENSG00000187595.15	ZNF385C	-0.121308	0.903447	0.000410114	1	1	1	0.903447	0.074273	mashr_Brain_Substantia_nigra.metaxcan_results	11886	0.999766	0.998612
ENSG00000130643.8	CALY	-0.121255	0.903489	4.29e-12	1	1	1	0.903489	1.47e-05	mashr_Brain_Substantia_nigra.metaxcan_results	11886	0.999766	0.999775
ENSG00000214050.7	FBXO16	0.121232	0.903508	0.000263824	1	1	1	0.903508	0.043024	mashr_Brain_Substantia_nigra.metaxcan_results	11886	0.999766	0.998612
ENSG00000197037.10	ZSCAN25	0.121208	0.903526	0.00274833	1	1	1	0.903526	0.305777	mashr_Brain_Substantia_nigra.metaxcan_results	11886	0.999766	0.999635
ENSG00000140022.9	STON2	-0.121197	0.903535	0.000345489	1	1	1	0.903535	0.0269765	mashr_Brain_Substantia_nigra.metaxcan_results	11886	0.999766	0.998612
ENSG00000161277.10	THAP8	0.121176	0.903551	0.0312147	1	1	1	0.903551	0.243404	mashr_Brain_Substantia_nigra.metaxcan_results	11886	0.999766	0.999799
ENSG00000276547.1	PCDHGB5	-0.121121	0.903595	0.00152924	2	2	2	0.898896	0.052943	mashr_Brain_Substantia_nigra.metaxcan_results	11886	0.999766	0.999109
ENSG00000103995.13	CEP152	0.121059	0.903645	0.00759371	2	2	2	0.907174	0.165191	mashr_Brain_Substantia_nigra.metaxcan_results	11886	0.999766	0.999775
ENSG00000253159.2	PCDHGA12	-0.121043	0.903657	1.4e-05	1	1	1	0.903657	0.0189833	mashr_Brain_Substantia_nigra.metaxcan_results	11886	0.999766	0.999302
ENSG00000175387.15	SMAD2	-0.121037	0.903662	0.000731017	1	1	1	0.903662	0.192156	mashr_Brain_Substantia_nigra.metaxcan_results	11886	0.999766	0.999635
ENSG00000213366.12	GSTM2	-0.120675	0.903949	0.0357832	2	2	2	0.614113	0.407361	mashr_Brain_Substantia_nigra.metaxcan_results	11886	0.999766	0.999775
ENSG00000110074.10	FOXRED1	-0.120654	0.903965	0.0791513	1	1	1	0.903965	0.476512	mashr_Brain_Substantia_nigra.metaxcan_results	11886	0.999766	0.999658
ENSG00000137818.11	RPLP1	0.120641	0.903975	0.000605367	1	1	1	0.903975	0.0508695	mashr_Brain_Substantia_nigra.metaxcan_results	11886	0.999766	0.999782
ENSG00000257704.3	INAFM1	-0.120368	0.904192	0.00614667	2	2	2	0.225738	0.12429	mashr_Brain_Substantia_nigra.metaxcan_results	11886	0.999766	0.998911
ENSG00000213023.10	SYT3	0.12025	0.904285	0.0060281	2	2	2	0.898281	0.129121	mashr_Brain_Substantia_nigra.metaxcan_results	11886	0.999766	0.999859
ENSG00000137449.15	CPEB2	0.120125	0.904384	0.000229198	2	2	2	0.705299	0.0356734	mashr_Brain_Substantia_nigra.metaxcan_results	11886	0.999766	0.999658
ENSG00000105708.8	ZNF14	-0.120115	0.904392	0.0020951	1	1	1	0.904392	0.0656057	mashr_Brain_Substantia_nigra.metaxcan_results	11886	0.999766	0.999658
ENSG00000004455.16	AK2	0.120035	0.904455	0.0025918	1	1	1	0.904455	0.0793513	mashr_Brain_Substantia_nigra.metaxcan_results	11886	0.999766	0.998513
ENSG00000006194.9	ZNF263	-0.119781	0.904657	0.0164068	1	1	1	0.904657	0.18592	mashr_Brain_Substantia_nigra.metaxcan_results	11886	0.999766	0.998612
ENSG00000164151.11	ICE1	-0.119593	0.904806	4.54e-07	1	1	1	0.904806	0.00189141	mashr_Brain_Substantia_nigra.metaxcan_results	11886	0.999766	0.998513
ENSG00000101146.12	RAE1	0.11942	0.904942	0.000326948	2	2	2	0.902192	0.0365543	mashr_Brain_Substantia_nigra.metaxcan_results	11886	0.999766	0.999109
ENSG00000137252.9	HCRTR2	-0.11915	0.905157	3.74e-10	1	1	1	0.905157	2.89e-05	mashr_Brain_Substantia_nigra.metaxcan_results	11886	0.999766	0.999859
ENSG00000078699.21	CBFA2T2	0.119106	0.905192	0.00109055	1	1	1	0.905192	0.0652093	mashr_Brain_Substantia_nigra.metaxcan_results	11886	0.999766	0.999109
ENSG00000133740.10	E2F5	0.119105	0.905192	0.00669636	1	2	2	0.905192	0.300122	mashr_Brain_Substantia_nigra.metaxcan_results	11886	0.999766	0.999775
ENSG00000261292.2	RP11-389G6.3	-0.119024	0.905256	3.58e-06	1	1	1	0.905256	0.0189312	mashr_Brain_Substantia_nigra.metaxcan_results	11886	0.999766	0.999302
ENSG00000114770.16	ABCC5	0.119002	0.905273	0.0228892	2	2	2	0.709122	0.192863	mashr_Brain_Substantia_nigra.metaxcan_results	11886	0.999766	0.999799
ENSG00000227107.1	AC096574.5	-0.118983	0.905289	0.0211844	2	2	2	0.556464	0.154313	mashr_Brain_Substantia_nigra.metaxcan_results	11886	0.999766	0.999782
ENSG00000198843.12	SELENOT	-0.118978	0.905292	0.000177477	1	1	1	0.905292	0.0173766	mashr_Brain_Substantia_nigra.metaxcan_results	11886	0.999766	0.999481
ENSG00000144410.4	CPO	-0.118902	0.905353	0.000615339	1	1	1	0.905353	0.0356249	mashr_Brain_Substantia_nigra.metaxcan_results	11886	0.999766	0.999799
ENSG00000143147.14	GPR161	0.118877	0.905373	0.00494969	2	2	2	0.534927	0.0918649	mashr_Brain_Substantia_nigra.metaxcan_results	11886	0.999766	0.998612
ENSG00000070371.15	CLTCL1	0.118851	0.905393	0.00503035	2	2	2	0.105883	0.126019	mashr_Brain_Substantia_nigra.metaxcan_results	11886	0.999766	0.999635
ENSG00000215483.9	LINC00598	-0.118731	0.905488	7.62e-08	1	1	1	0.905488	0.00063426	mashr_Brain_Substantia_nigra.metaxcan_results	11886	0.999766	0.999658
ENSG00000121486.11	TRMT1L	-0.118648	0.905554	0.00130597	1	1	1	0.905554	0.108415	mashr_Brain_Substantia_nigra.metaxcan_results	11886	0.999766	0.999481
ENSG00000116668.12	SWT1	0.118648	0.905554	0.00195417	1	1	1	0.905554	0.132618	mashr_Brain_Substantia_nigra.metaxcan_results	11886	0.999766	0.999109
ENSG00000283633.1	AC005301.9	-0.118607	0.905587	0.0344587	2	2	2	0.762373	0.475664	mashr_Brain_Substantia_nigra.metaxcan_results	11886	0.999766	0.999775
ENSG00000112195.8	TREML2	-0.118596	0.905596	9.38e-06	1	1	1	0.905596	0.00582224	mashr_Brain_Substantia_nigra.metaxcan_results	11886	0.999766	0.998911
ENSG00000136280.15	CCM2	-0.11851	0.905664	0.00609039	2	2	2	0.903895	0.137234	mashr_Brain_Substantia_nigra.metaxcan_results	11886	0.999766	0.999775
ENSG00000122417.15	ODF2L	0.118495	0.905675	0.0595822	1	1	1	0.905675	0.338236	mashr_Brain_Substantia_nigra.metaxcan_results	11886	0.999766	0.998612
ENSG00000276071.1	CTD-3234P18.6	0.118478	0.905689	6.08e-05	1	1	1	0.905689	0.0128932	mashr_Brain_Substantia_nigra.metaxcan_results	11886	0.999766	0.999799
ENSG00000162623.15	TYW3	-0.118396	0.905754	0.0181847	1	1	1	0.905754	0.209444	mashr_Brain_Substantia_nigra.metaxcan_results	11886	0.999766	0.999302
ENSG00000272334.1	RP11-129K12.1	-0.118308	0.905824	0.0014533	1	1	1	0.905824	0.0861403	mashr_Brain_Substantia_nigra.metaxcan_results	11886	0.999766	0.998513
ENSG00000034152.18	MAP2K3	-0.118274	0.90585	0.00127032	2	2	2	0.653176	0.0513478	mashr_Brain_Substantia_nigra.metaxcan_results	11886	0.999766	0.999481
ENSG00000214146.2	LINC02026	0.118209	0.905902	2.14e-05	1	1	1	0.905902	0.0180372	mashr_Brain_Substantia_nigra.metaxcan_results	11886	0.999766	0.999481
ENSG00000166501.12	PRKCB	0.118172	0.905931	0.00195288	1	1	1	0.905931	0.0744184	mashr_Brain_Substantia_nigra.metaxcan_results	11886	0.999766	0.999658
ENSG00000129170.8	CSRP3	0.118018	0.906053	2.42e-05	1	1	1	0.906053	0.01919	mashr_Brain_Substantia_nigra.metaxcan_results	11886	0.999766	0.999635
ENSG00000180592.16	SKIDA1	0.117838	0.906196	0.000234219	1	1	1	0.906196	0.0641193	mashr_Brain_Substantia_nigra.metaxcan_results	11886	0.999766	0.998612
ENSG00000114388.12	NPRL2	-0.117759	0.906258	3.11e-06	1	2	2	0.906258	0.00371949	mashr_Brain_Substantia_nigra.metaxcan_results	11886	0.999766	0.998513
ENSG00000006712.14	PAF1	-0.117504	0.906461	7.66e-05	1	1	1	0.906461	0.0238756	mashr_Brain_Substantia_nigra.metaxcan_results	11886	0.999766	0.998911
ENSG00000008294.20	SPAG9	0.117366	0.90657	0.00276223	2	2	2	0.879197	0.0705344	mashr_Brain_Substantia_nigra.metaxcan_results	11886	0.999766	0.999859
ENSG00000225973.3	PIGBOS1	-0.117209	0.906694	0.0254678	1	1	1	0.906694	0.380771	mashr_Brain_Substantia_nigra.metaxcan_results	11886	0.999766	0.998911
ENSG00000185201.16	IFITM2	-0.11701	0.906852	0.0305638	2	3	3	0.584412	0.405027	mashr_Brain_Substantia_nigra.metaxcan_results	11886	0.999766	0.999302
ENSG00000238142.1	RP11-108M9.4	-0.116691	0.907105	0.0478087	1	1	1	0.907105	0.609279	mashr_Brain_Substantia_nigra.metaxcan_results	11886	0.999766	0.999782
ENSG00000153132.12	CLGN	0.116612	0.907168	0.00141932	1	1	1	0.907168	0.0883531	mashr_Brain_Substantia_nigra.metaxcan_results	11886	0.999766	0.999658
ENSG00000163879.10	DNALI1	-0.11646	0.907288	0.162641	2	2	2	0.203386	0.830178	mashr_Brain_Substantia_nigra.metaxcan_results	11886	0.999766	0.999109
ENSG00000187554.11	TLR5	-0.11634	0.907383	4.8e-08	2	2	2	0.799777	0.000581315	mashr_Brain_Substantia_nigra.metaxcan_results	11886	0.999766	0.999782
ENSG00000104660.17	LEPROTL1	-0.116136	0.907545	0.000441244	2	2	2	0.691923	0.0649712	mashr_Brain_Substantia_nigra.metaxcan_results	11886	0.999766	0.999799
ENSG00000138378.17	STAT4	0.116109	0.907566	0.000540372	1	1	1	0.907566	0.0739218	mashr_Brain_Substantia_nigra.metaxcan_results	11886	0.999766	0.999658
ENSG00000188282.12	RUFY4	-0.116042	0.907619	0.00536838	2	2	2	0.137791	0.159559	mashr_Brain_Substantia_nigra.metaxcan_results	11886	0.999766	0.999481
ENSG00000124641.15	MED20	0.115935	0.907704	0.0250182	1	1	1	0.907704	0.227536	mashr_Brain_Substantia_nigra.metaxcan_results	11886	0.999766	0.999635
ENSG00000185869.14	ZNF829	-0.115809	0.907804	0.00600048	1	1	1	0.907804	0.150837	mashr_Brain_Substantia_nigra.metaxcan_results	11886	0.999766	0.999782
ENSG00000173267.13	SNCG	0.115666	0.907917	4.83e-06	1	1	1	0.907917	0.0128237	mashr_Brain_Substantia_nigra.metaxcan_results	11886	0.999766	0.999658
ENSG00000170606.14	HSPA4	0.115664	0.907919	7.11e-05	1	1	1	0.907919	0.0428031	mashr_Brain_Substantia_nigra.metaxcan_results	11886	0.999766	0.998513
ENSG00000221926.11	TRIM16	0.115583	0.907983	3.08e-06	1	1	1	0.907983	0.0124808	mashr_Brain_Substantia_nigra.metaxcan_results	11886	0.999766	0.998911
ENSG00000007038.10	PRSS21	0.115305	0.908203	0.0571445	1	1	1	0.908203	0.320747	mashr_Brain_Substantia_nigra.metaxcan_results	11886	0.999766	0.999481
ENSG00000095066.11	HOOK2	-0.115288	0.908217	0.000318709	1	1	1	0.908217	0.0302372	mashr_Brain_Substantia_nigra.metaxcan_results	11886	0.999766	0.999635
ENSG00000157778.8	PSMG3	0.115255	0.908243	6.24e-05	1	1	1	0.908243	0.0220164	mashr_Brain_Substantia_nigra.metaxcan_results	11886	0.999766	0.999775
ENSG00000149646.12	CNBD2	0.115187	0.908297	0.000763287	1	1	1	0.908297	0.0687229	mashr_Brain_Substantia_nigra.metaxcan_results	11886	0.999766	0.999481
ENSG00000131771.13	PPP1R1B	0.115165	0.908315	0.00186795	1	2	2	0.908315	0.0672335	mashr_Brain_Substantia_nigra.metaxcan_results	11886	0.999766	0.998911
ENSG00000020129.15	NCDN	-0.115112	0.908356	0.000195049	2	2	2	0.679044	0.038802	mashr_Brain_Substantia_nigra.metaxcan_results	11886	0.999766	0.999302
ENSG00000260634.1	RP11-521O16.1	0.114767	0.90863	0.110641	2	2	2	0.908975	0.396384	mashr_Brain_Substantia_nigra.metaxcan_results	11886	0.999766	0.999109
ENSG00000172270.18	BSG	-0.114646	0.908726	0.000287397	1	1	1	0.908726	0.0421169	mashr_Brain_Substantia_nigra.metaxcan_results	11886	0.999766	0.999775
ENSG00000185238.12	PRMT3	-0.114432	0.908895	0.000371793	1	1	1	0.908895	0.0670388	mashr_Brain_Substantia_nigra.metaxcan_results	11886	0.999766	0.999109
ENSG00000141527.16	CARD14	-0.114359	0.908953	0.008502	1	1	1	0.908953	0.136825	mashr_Brain_Substantia_nigra.metaxcan_results	11886	0.999766	0.998513
ENSG00000126353.3	CCR7	-0.114347	0.908963	0.0122446	2	2	2	0.542156	0.164129	mashr_Brain_Substantia_nigra.metaxcan_results	11886	0.999766	0.999109
ENSG00000047662.4	FAM184B	-0.114305	0.908996	0.000617148	1	1	1	0.908996	0.0418348	mashr_Brain_Substantia_nigra.metaxcan_results	11886	0.999766	0.999799
ENSG00000164466.12	SFXN1	0.113917	0.909304	3.89e-05	1	1	1	0.909304	0.00886951	mashr_Brain_Substantia_nigra.metaxcan_results	11886	0.999766	0.999302
ENSG00000114346.13	ECT2	-0.113901	0.909316	0.00286643	1	1	1	0.909316	0.208784	mashr_Brain_Substantia_nigra.metaxcan_results	11886	0.999766	0.999635
ENSG00000035862.12	TIMP2	0.113811	0.909388	8.47e-05	1	1	1	0.909388	0.0305327	mashr_Brain_Substantia_nigra.metaxcan_results	11886	0.999766	0.999109
ENSG00000198225.5	FKBP1C	-0.11367	0.9095	9.46e-05	1	1	1	0.9095	0.0192035	mashr_Brain_Substantia_nigra.metaxcan_results	11886	0.999766	0.998612
ENSG00000271751.1	RP11-110I1.14	-0.113656	0.90951	0.206998	2	2	2	0.642858	0.523772	mashr_Brain_Substantia_nigra.metaxcan_results	11886	0.999766	0.998911
ENSG00000089012.14	SIRPG	-0.113595	0.909559	9.4e-05	2	2	2	0.0397301	0.0150116	mashr_Brain_Substantia_nigra.metaxcan_results	11886	0.999766	0.999775
ENSG00000125459.14	MSTO1	0.113498	0.909636	0.000504802	1	2	2	0.909636	0.0377872	mashr_Brain_Substantia_nigra.metaxcan_results	11886	0.999766	0.999782
ENSG00000223496.2	EXOSC6	0.11338	0.909729	0.23975	1	1	1	0.909729	0.745124	mashr_Brain_Substantia_nigra.metaxcan_results	11886	0.999766	0.999775
ENSG00000196531.10	NACA	0.113297	0.909795	0.00442657	2	2	2	0.436694	0.103633	mashr_Brain_Substantia_nigra.metaxcan_results	11886	0.999766	0.999782
ENSG00000170381.12	SEMA3E	-0.113276	0.909812	0.000286152	1	1	1	0.909812	0.0561041	mashr_Brain_Substantia_nigra.metaxcan_results	11886	0.999766	0.999775
ENSG00000145216.15	FIP1L1	-0.113121	0.909935	0.000123721	1	1	1	0.909935	0.033369	mashr_Brain_Substantia_nigra.metaxcan_results	11886	0.999766	0.998513
ENSG00000168785.7	TSPAN5	-0.113095	0.909955	0.00562657	2	2	2	0.600723	0.0939318	mashr_Brain_Substantia_nigra.metaxcan_results	11886	0.999766	0.999658
ENSG00000256980.4	KHDC1L	-0.112929	0.910087	0.128987	2	2	2	0.732999	0.686647	mashr_Brain_Substantia_nigra.metaxcan_results	11886	0.999766	0.999481
ENSG00000103257.8	SLC7A5	-0.112911	0.910101	9.58e-06	1	1	1	0.910101	0.0219925	mashr_Brain_Substantia_nigra.metaxcan_results	11886	0.999766	0.999109
ENSG00000155760.2	FZD7	-0.112909	0.910103	0.0131496	1	1	1	0.910103	0.169503	mashr_Brain_Substantia_nigra.metaxcan_results	11886	0.999766	0.999859
ENSG00000272989.1	LINC02012	-0.112607	0.910342	0.150024	2	2	2	0.454124	0.576979	mashr_Brain_Substantia_nigra.metaxcan_results	11886	0.999766	0.998911
ENSG00000186496.10	ZNF396	0.112497	0.910429	0.00890716	2	2	2	0.721273	0.297097	mashr_Brain_Substantia_nigra.metaxcan_results	11886	0.999766	0.999782
ENSG00000116478.11	HDAC1	0.112082	0.910758	0.000153852	1	2	2	0.910758	0.0328553	mashr_Brain_Substantia_nigra.metaxcan_results	11886	0.999766	0.998612
ENSG00000163794.6	UCN	-0.11204	0.910792	6.87e-08	1	1	1	0.910792	0.00186336	mashr_Brain_Substantia_nigra.metaxcan_results	11886	0.999766	0.999635
ENSG00000078814.15	MYH7B	-0.112006	0.910819	0.000274659	1	1	1	0.910819	0.0258316	mashr_Brain_Substantia_nigra.metaxcan_results	11886	0.999766	0.998612
ENSG00000125633.10	CCDC93	0.111882	0.910917	0.0281439	2	2	2	0.571953	0.440448	mashr_Brain_Substantia_nigra.metaxcan_results	11886	0.999766	0.999109
ENSG00000132535.18	DLG4	0.111735	0.911033	6.9e-05	1	1	1	0.911033	0.0421869	mashr_Brain_Substantia_nigra.metaxcan_results	11886	0.999766	0.999775
ENSG00000134460.15	IL2RA	0.111633	0.911114	0.0230024	1	1	1	0.911114	0.355687	mashr_Brain_Substantia_nigra.metaxcan_results	11886	0.999766	0.999859
ENSG00000163382.11	NAXE	-0.111559	0.911173	0.0480955	1	2	2	0.911173	0.319686	mashr_Brain_Substantia_nigra.metaxcan_results	11886	0.999766	0.999302
ENSG00000272630.1	RP11-344N10.5	0.111543	0.911185	0.0224118	2	2	2	0.642709	0.286435	mashr_Brain_Substantia_nigra.metaxcan_results	11886	0.999766	0.998911
ENSG00000167642.12	SPINT2	-0.111333	0.911352	0.000393884	2	2	2	0.507647	0.0775471	mashr_Brain_Substantia_nigra.metaxcan_results	11886	0.999766	0.999635
ENSG00000132300.18	PTCD3	0.111299	0.911379	0.000320857	1	1	1	0.911379	0.0345632	mashr_Brain_Substantia_nigra.metaxcan_results	11886	0.999766	0.999799
ENSG00000136932.13	TRMO	0.111251	0.911417	0.131827	1	1	1	0.911417	0.524779	mashr_Brain_Substantia_nigra.metaxcan_results	11886	0.999766	0.999481
ENSG00000161048.11	NAPEPLD	0.111163	0.911487	0.00311318	2	2	2	0.701396	0.200703	mashr_Brain_Substantia_nigra.metaxcan_results	11886	0.999766	0.999302
ENSG00000054179.11	ENTPD2	-0.111031	0.911592	0.00218858	1	1	1	0.911592	0.237538	mashr_Brain_Substantia_nigra.metaxcan_results	11886	0.999766	0.999302
ENSG00000104140.6	RHOV	-0.110903	0.911694	0.00276233	1	1	1	0.911694	0.0860762	mashr_Brain_Substantia_nigra.metaxcan_results	11886	0.999766	0.999775
ENSG00000013016.15	EHD3	0.110831	0.91175	2.78e-05	1	1	1	0.91175	0.0240779	mashr_Brain_Substantia_nigra.metaxcan_results	11886	0.999766	0.999302
ENSG00000196372.12	ASB13	-0.110827	0.911754	0.00289234	1	1	1	0.911754	0.127155	mashr_Brain_Substantia_nigra.metaxcan_results	11886	0.999766	0.998513
ENSG00000074621.13	SLC24A1	-0.110813	0.911765	0.00253993	1	1	1	0.911765	0.154311	mashr_Brain_Substantia_nigra.metaxcan_results	11886	0.999766	0.999859
ENSG00000205669.2	ACOT6	0.110769	0.9118	0.0341476	1	1	1	0.9118	0.263336	mashr_Brain_Substantia_nigra.metaxcan_results	11886	0.999766	0.999782
ENSG00000106524.8	ANKMY2	0.110551	0.911972	3.4e-06	1	1	1	0.911972	0.00719276	mashr_Brain_Substantia_nigra.metaxcan_results	11886	0.999766	0.999481
ENSG00000124120.10	TTPAL	-0.110516	0.912	0.00187068	2	2	2	0.505068	0.140972	mashr_Brain_Substantia_nigra.metaxcan_results	11886	0.999766	0.999782
ENSG00000185246.17	PRPF39	-0.110501	0.912012	2.02e-05	1	1	1	0.912012	0.0126048	mashr_Brain_Substantia_nigra.metaxcan_results	11886	0.999766	0.999658
ENSG00000110075.14	PPP6R3	0.110496	0.912016	0.000781351	2	2	2	0.902845	0.0568909	mashr_Brain_Substantia_nigra.metaxcan_results	11886	0.999766	0.998513
ENSG00000174990.4	CA5A	-0.110339	0.91214	3.77e-05	1	1	1	0.91214	0.013114	mashr_Brain_Substantia_nigra.metaxcan_results	11886	0.999766	0.999109
ENSG00000131355.14	ADGRE3	0.110168	0.912276	3.47e-06	1	1	1	0.912276	0.0029155	mashr_Brain_Substantia_nigra.metaxcan_results	11886	0.999766	0.999859
ENSG00000271447.5	MMP28	0.110086	0.912341	3.84e-06	1	1	1	0.912341	0.00680966	mashr_Brain_Substantia_nigra.metaxcan_results	11886	0.999766	0.999782
ENSG00000044524.10	EPHA3	-0.110025	0.91239	0.00216959	1	1	1	0.91239	0.104391	mashr_Brain_Substantia_nigra.metaxcan_results	11886	0.999766	0.999799
ENSG00000231680.1	AP003774.6	0.110003	0.912407	0.0253244	1	1	1	0.912407	0.212655	mashr_Brain_Substantia_nigra.metaxcan_results	11886	0.999766	0.999302
ENSG00000157322.17	CLEC18A	0.109923	0.91247	0.505295	1	1	1	0.91247	1.08377	mashr_Brain_Substantia_nigra.metaxcan_results	11886	0.999766	0.999635
ENSG00000166035.10	LIPC	0.109646	0.91269	0.0679472	3	3	3	0.572891	0.379171	mashr_Brain_Substantia_nigra.metaxcan_results	11886	0.999766	0.999635
ENSG00000143434.15	SEMA6C	-0.109554	0.912763	0.00612358	2	2	2	0.0645807	0.212693	mashr_Brain_Substantia_nigra.metaxcan_results	11886	0.999766	0.999109
ENSG00000182809.10	CRIP2	0.109531	0.912781	0.000838251	1	1	1	0.912781	0.168872	mashr_Brain_Substantia_nigra.metaxcan_results	11886	0.999766	0.999782
ENSG00000262089.1	RP11-589P10.5	0.109488	0.912816	0.0172531	1	1	1	0.912816	0.176612	mashr_Brain_Substantia_nigra.metaxcan_results	11886	0.999766	0.998911
ENSG00000160221.16	C21orf33	0.109345	0.912929	0.696396	1	1	1	0.912929	1.69101	mashr_Brain_Substantia_nigra.metaxcan_results	11886	0.999766	0.999302
ENSG00000165507.8	C10orf10	0.109173	0.913065	0.0031507	1	1	1	0.913065	0.218892	mashr_Brain_Substantia_nigra.metaxcan_results	11886	0.999766	0.998911
ENSG00000137960.5	GIPC2	0.109115	0.913111	0.00267997	1	1	1	0.913111	0.201879	mashr_Brain_Substantia_nigra.metaxcan_results	11886	0.999766	0.999782
ENSG00000106144.19	CASP2	-0.109023	0.913184	2.17e-06	1	1	1	0.913184	0.00574665	mashr_Brain_Substantia_nigra.metaxcan_results	11886	0.999766	0.999635
ENSG00000203814.6	HIST2H2BF	0.108941	0.913249	0.000930742	1	1	1	0.913249	0.0934115	mashr_Brain_Substantia_nigra.metaxcan_results	11886	0.999766	0.998513
ENSG00000104889.5	RNASEH2A	0.108818	0.913347	8.76e-06	1	1	1	0.913347	0.0102922	mashr_Brain_Substantia_nigra.metaxcan_results	11886	0.999766	0.998513
ENSG00000135525.18	MAP7	0.108728	0.913418	1.04e-05	1	1	1	0.913418	0.00638624	mashr_Brain_Substantia_nigra.metaxcan_results	11886	0.999766	0.998513
ENSG00000008952.16	SEC62	0.10834	0.913726	0.000310747	1	1	1	0.913726	0.102819	mashr_Brain_Substantia_nigra.metaxcan_results	11886	0.999766	0.999635
ENSG00000129048.6	ACKR4	-0.108249	0.913798	1.16e-05	1	1	1	0.913798	0.0142709	mashr_Brain_Substantia_nigra.metaxcan_results	11886	0.999766	0.999775
ENSG00000078369.17	GNB1	-0.108232	0.913811	0.000209698	1	1	1	0.913811	0.0215966	mashr_Brain_Substantia_nigra.metaxcan_results	11886	0.999766	0.999775
ENSG00000145246.13	ATP10D	-0.108194	0.913842	3.5e-06	1	1	1	0.913842	0.0109187	mashr_Brain_Substantia_nigra.metaxcan_results	11886	0.999766	0.999658
ENSG00000100226.15	GTPBP1	-0.108105	0.913912	8.16e-05	1	1	1	0.913912	0.0352242	mashr_Brain_Substantia_nigra.metaxcan_results	11886	0.999766	0.999481
ENSG00000128923.10	MINDY2	-0.108034	0.913969	0.00703237	1	1	1	0.913969	0.213246	mashr_Brain_Substantia_nigra.metaxcan_results	11886	0.999766	0.999635
ENSG00000245975.2	RP11-30K9.6	-0.108034	0.913969	0.0898721	1	1	1	0.913969	0.762329	mashr_Brain_Substantia_nigra.metaxcan_results	11886	0.999766	0.998612
ENSG00000148985.19	PGAP2	0.107802	0.914153	9.49e-06	1	1	1	0.914153	0.0156436	mashr_Brain_Substantia_nigra.metaxcan_results	11886	0.999766	0.999109
ENSG00000177614.10	PGBD5	0.107726	0.914213	0.000461938	2	2	2	0.289507	0.0445953	mashr_Brain_Substantia_nigra.metaxcan_results	11886	0.999766	0.999775
ENSG00000166426.7	CRABP1	-0.107557	0.914347	0.0791464	2	2	2	0.854264	0.274381	mashr_Brain_Substantia_nigra.metaxcan_results	11886	0.999766	0.999859
ENSG00000104522.15	TSTA3	0.107301	0.91455	0.00227858	1	1	1	0.91455	0.0710866	mashr_Brain_Substantia_nigra.metaxcan_results	11886	0.999766	0.999782
ENSG00000164068.15	RNF123	0.107098	0.914711	0.0107542	1	1	1	0.914711	0.143309	mashr_Brain_Substantia_nigra.metaxcan_results	11886	0.999766	0.998911
ENSG00000105472.12	CLEC11A	0.107066	0.914737	0.00236104	1	1	1	0.914737	0.283415	mashr_Brain_Substantia_nigra.metaxcan_results	11886	0.999766	0.999799
ENSG00000161681.15	SHANK1	-0.107066	0.914737	1.21e-06	1	1	1	0.914737	0.0064082	mashr_Brain_Substantia_nigra.metaxcan_results	11886	0.999766	0.999302
ENSG00000166317.11	SYNPO2L	0.10701	0.914781	6.3e-07	1	1	1	0.914781	0.00563898	mashr_Brain_Substantia_nigra.metaxcan_results	11886	0.999766	0.999481
ENSG00000141560.14	FN3KRP	0.106922	0.914851	0.171231	1	2	2	0.914851	0.537115	mashr_Brain_Substantia_nigra.metaxcan_results	11886	0.999766	0.998612
ENSG00000055955.15	ITIH4	-0.106847	0.91491	0.253089	2	2	2	0.160565	0.749269	mashr_Brain_Substantia_nigra.metaxcan_results	11886	0.999766	0.998513
ENSG00000278071.1	RP11-736N17.10	-0.106804	0.914944	0.00114398	1	1	1	0.914944	0.197279	mashr_Brain_Substantia_nigra.metaxcan_results	11886	0.999766	0.999799
ENSG00000163132.6	MSX1	0.10664	0.915074	3.05e-05	1	1	1	0.915074	0.0202395	mashr_Brain_Substantia_nigra.metaxcan_results	11886	0.999766	0.998612
ENSG00000107902.13	LHPP	0.106543	0.915151	0.000374799	1	1	1	0.915151	0.0811105	mashr_Brain_Substantia_nigra.metaxcan_results	11886	0.999766	0.998513
ENSG00000121864.9	ZNF639	0.106463	0.915215	0.00415129	1	1	1	0.915215	0.136183	mashr_Brain_Substantia_nigra.metaxcan_results	11886	0.999766	0.999658
ENSG00000013392.7	RWDD2A	0.10619	0.915431	0.00122009	1	1	1	0.915431	0.128107	mashr_Brain_Substantia_nigra.metaxcan_results	11886	0.999766	0.999481
ENSG00000124731.12	TREM1	0.10607	0.915527	0.00142126	1	1	1	0.915527	0.100108	mashr_Brain_Substantia_nigra.metaxcan_results	11886	0.999766	0.999635
ENSG00000157927.16	RADIL	0.106039	0.915552	0.030112	1	1	1	0.915552	0.531319	mashr_Brain_Substantia_nigra.metaxcan_results	11886	0.999766	0.999775
ENSG00000143224.17	PPOX	-0.105805	0.915737	0.0161349	2	2	2	0.616578	0.358672	mashr_Brain_Substantia_nigra.metaxcan_results	11886	0.999766	0.999859
ENSG00000164008.14	C1orf50	-0.105746	0.915784	0.321626	2	2	2	0.828475	0.549546	mashr_Brain_Substantia_nigra.metaxcan_results	11886	0.999766	0.998513
ENSG00000142856.16	ITGB3BP	-0.105697	0.915823	0.587308	2	2	2	0.843536	1.14592	mashr_Brain_Substantia_nigra.metaxcan_results	11886	0.999766	0.999658
ENSG00000115705.20	TPO	-0.105613	0.91589	0.00054243	1	1	1	0.91589	0.0321357	mashr_Brain_Substantia_nigra.metaxcan_results	11886	0.999766	0.999109
ENSG00000169599.12	NFU1	-0.10557	0.915924	0.00979985	1	1	1	0.915924	0.141072	mashr_Brain_Substantia_nigra.metaxcan_results	11886	0.999766	0.998911
ENSG00000234545.7	FAM133B	0.10547	0.916003	1.36e-05	1	1	1	0.916003	0.0168663	mashr_Brain_Substantia_nigra.metaxcan_results	11886	0.999766	0.999775
ENSG00000135090.13	TAOK3	0.105455	0.916015	0.000544985	1	1	1	0.916015	0.106577	mashr_Brain_Substantia_nigra.metaxcan_results	11886	0.999766	0.998612
ENSG00000113593.11	PPWD1	0.10525	0.916177	0.063474	2	2	2	0.369572	0.366697	mashr_Brain_Substantia_nigra.metaxcan_results	11886	0.999766	0.999635
ENSG00000164548.10	TRA2A	-0.105062	0.916326	5.54e-05	1	1	1	0.916326	0.0311802	mashr_Brain_Substantia_nigra.metaxcan_results	11886	0.999766	0.999859
ENSG00000120685.19	PROSER1	0.105034	0.916349	0.00267926	2	2	2	0.898724	0.100359	mashr_Brain_Substantia_nigra.metaxcan_results	11886	0.999766	0.998911
ENSG00000160867.14	FGFR4	-0.105006	0.916371	0.107725	2	2	2	0.819463	0.357952	mashr_Brain_Substantia_nigra.metaxcan_results	11886	0.999766	0.999859
ENSG00000155957.17	TMBIM4	-0.104841	0.916502	9.24e-05	1	1	1	0.916502	0.0438889	mashr_Brain_Substantia_nigra.metaxcan_results	11886	0.999766	0.999658
ENSG00000166025.17	AMOTL1	-0.104391	0.916859	9.88e-08	1	1	1	0.916859	0.00223372	mashr_Brain_Substantia_nigra.metaxcan_results	11886	0.999766	0.999859
ENSG00000112837.16	TBX18	-0.104333	0.916905	0.000115987	1	1	1	0.916905	0.0159758	mashr_Brain_Substantia_nigra.metaxcan_results	11886	0.999766	0.999109
ENSG00000125409.12	TEKT3	-0.10424	0.916979	0.00209174	1	1	1	0.916979	0.232224	mashr_Brain_Substantia_nigra.metaxcan_results	11886	0.999766	0.999775
ENSG00000261340.1	LINC01616	-0.104138	0.91706	3.48e-06	1	1	1	0.91706	0.00684359	mashr_Brain_Substantia_nigra.metaxcan_results	11886	0.999766	0.999782
ENSG00000187741.14	FANCA	-0.103786	0.917339	0.064633	2	2	2	0.0358806	0.394541	mashr_Brain_Substantia_nigra.metaxcan_results	11886	0.999766	0.998612
ENSG00000059691.11	GATB	0.103723	0.917389	0.00144842	1	1	1	0.917389	0.105064	mashr_Brain_Substantia_nigra.metaxcan_results	11886	0.999766	0.998612
ENSG00000101493.10	ZNF516	-0.103678	0.917425	2.26e-05	1	1	1	0.917425	0.0132416	mashr_Brain_Substantia_nigra.metaxcan_results	11886	0.999766	0.999658
ENSG00000150783.9	TEX12	0.103394	0.91765	0.00118887	1	1	1	0.91765	0.0735453	mashr_Brain_Substantia_nigra.metaxcan_results	11886	0.999766	0.999481
ENSG00000099804.8	CDC34	-0.1033	0.917725	0.000121086	2	2	2	0.79736	0.0550342	mashr_Brain_Substantia_nigra.metaxcan_results	11886	0.999766	0.999635
ENSG00000135390.17	ATP5G2	0.103271	0.917748	0.255286	2	2	2	0.467236	0.479197	mashr_Brain_Substantia_nigra.metaxcan_results	11886	0.999766	0.999109
ENSG00000112679.14	DUSP22	-0.103244	0.91777	0.00131077	1	1	1	0.91777	0.0772238	mashr_Brain_Substantia_nigra.metaxcan_results	11886	0.999766	0.999859
ENSG00000188501.11	LCTL	-0.102613	0.91827	0.00304161	1	1	1	0.91827	0.132468	mashr_Brain_Substantia_nigra.metaxcan_results	11886	0.999766	0.999782
ENSG00000260874.5	RP11-715J22.4	-0.10255	0.91832	0.00121346	1	1	1	0.91832	0.0495579	mashr_Brain_Substantia_nigra.metaxcan_results	11886	0.999766	0.998911
ENSG00000120907.17	ADRA1A	0.102526	0.918339	0.0008142	1	1	1	0.918339	0.0423042	mashr_Brain_Substantia_nigra.metaxcan_results	11886	0.999766	0.999799
ENSG00000160695.14	VPS11	-0.102439	0.918408	0.196614	2	2	2	0.835619	0.352346	mashr_Brain_Substantia_nigra.metaxcan_results	11886	0.999766	0.999302
ENSG00000099995.18	SF3A1	-0.102369	0.918464	1.57e-05	1	1	1	0.918464	0.00543179	mashr_Brain_Substantia_nigra.metaxcan_results	11886	0.999766	0.999658
ENSG00000178202.12	KDELC2	-0.102199	0.918599	0.0145061	1	1	1	0.918599	0.220415	mashr_Brain_Substantia_nigra.metaxcan_results	11886	0.999766	0.999481
ENSG00000228065.10	LINC01515	0.102131	0.918652	0.0983863	2	2	2	0.825569	1.2442	mashr_Brain_Substantia_nigra.metaxcan_results	11886	0.999766	0.999859
ENSG00000006530.15	AGK	-0.102005	0.918752	0.00010998	1	1	1	0.918752	0.0745326	mashr_Brain_Substantia_nigra.metaxcan_results	11886	0.999766	0.999302
ENSG00000111801.15	BTN3A3	-0.10196	0.918788	0.000925217	1	1	1	0.918788	0.0595955	mashr_Brain_Substantia_nigra.metaxcan_results	11886	0.999766	0.999782
ENSG00000171033.12	PKIA	-0.101909	0.918829	0.00185875	1	1	1	0.918829	0.168127	mashr_Brain_Substantia_nigra.metaxcan_results	11886	0.999766	0.999775
ENSG00000159346.12	ADIPOR1	-0.101798	0.918917	0.000527655	1	1	1	0.918917	0.0945771	mashr_Brain_Substantia_nigra.metaxcan_results	11886	0.999766	0.999782
ENSG00000121413.12	ZSCAN18	-0.101742	0.918962	0.0174178	1	1	1	0.918962	0.291883	mashr_Brain_Substantia_nigra.metaxcan_results	11886	0.999766	0.998911
ENSG00000271109.1	CTC-523E23.11	0.101725	0.918975	0.00892446	2	2	2	0.495839	0.157243	mashr_Brain_Substantia_nigra.metaxcan_results	11886	0.999766	0.999481
ENSG00000102934.9	PLLP	0.101611	0.919065	0.000768085	1	2	2	0.919065	0.0963563	mashr_Brain_Substantia_nigra.metaxcan_results	11886	0.999766	0.998513
ENSG00000204655.11	MOG	-0.101531	0.919129	2.3e-06	2	2	2	0.0691156	0.00271565	mashr_Brain_Substantia_nigra.metaxcan_results	11886	0.999766	0.999481
ENSG00000205352.10	PRR13	-0.101485	0.919166	0.0642653	2	2	2	0.705843	0.268014	mashr_Brain_Substantia_nigra.metaxcan_results	11886	0.999766	0.999481
ENSG00000160551.11	TAOK1	-0.10142	0.919217	1.04e-05	1	1	1	0.919217	0.0163997	mashr_Brain_Substantia_nigra.metaxcan_results	11886	0.999766	0.999109
ENSG00000204475.9	NCR3	0.101175	0.919412	0.000282769	1	1	1	0.919412	0.168157	mashr_Brain_Substantia_nigra.metaxcan_results	11886	0.999766	0.999782
ENSG00000075643.5	MOCOS	0.101162	0.919422	0.129965	2	2	2	0.348839	0.486267	mashr_Brain_Substantia_nigra.metaxcan_results	11886	0.999766	0.999302
ENSG00000214300.7	SPDYE3	0.100547	0.91991	0.000392188	1	1	1	0.91991	0.0357143	mashr_Brain_Substantia_nigra.metaxcan_results	11886	0.999766	0.999658
ENSG00000085514.15	PILRA	-0.100547	0.91991	0.193715	1	1	1	0.91991	0.793738	mashr_Brain_Substantia_nigra.metaxcan_results	11886	0.999766	0.998513
ENSG00000198551.9	ZNF627	0.100501	0.919947	0.000170116	1	1	1	0.919947	0.0432582	mashr_Brain_Substantia_nigra.metaxcan_results	11886	0.999766	0.999859
ENSG00000090861.15	AARS	-0.100306	0.920102	0.0215225	1	1	1	0.920102	0.223252	mashr_Brain_Substantia_nigra.metaxcan_results	11886	0.999766	0.999782
ENSG00000140526.17	ABHD2	0.100036	0.920316	0.000848889	1	1	1	0.920316	0.0387252	mashr_Brain_Substantia_nigra.metaxcan_results	11886	0.999766	0.999799
ENSG00000221887.5	HMSD	-0.099594	0.920667	0.0215712	2	2	2	0.268617	0.227051	mashr_Brain_Substantia_nigra.metaxcan_results	11886	0.999766	0.998612
ENSG00000183605.16	SFXN4	-0.0995939	0.920667	0.28591	1	1	1	0.920667	0.724263	mashr_Brain_Substantia_nigra.metaxcan_results	11886	0.999766	0.999109
ENSG00000176273.14	SLC35G1	-0.0993452	0.920864	0.022233	1	1	1	0.920864	0.225098	mashr_Brain_Substantia_nigra.metaxcan_results	11886	0.999766	0.999109
ENSG00000066336.11	SPI1	-0.099221	0.920963	1.8e-06	1	1	1	0.920963	0.00309858	mashr_Brain_Substantia_nigra.metaxcan_results	11886	0.999766	0.998513
ENSG00000127252.5	HRASLS	0.0992152	0.920967	0.000288867	1	1	1	0.920967	0.120792	mashr_Brain_Substantia_nigra.metaxcan_results	11886	0.999766	0.999635
ENSG00000132259.12	CNGA4	-0.0992104	0.920971	0.14597	1	1	1	0.920971	1.40124	mashr_Brain_Substantia_nigra.metaxcan_results	11886	0.999766	0.999635
ENSG00000166046.10	TCP11L2	0.0990914	0.921066	0.00368519	1	1	1	0.921066	0.0807148	mashr_Brain_Substantia_nigra.metaxcan_results	11886	0.999766	0.999302
ENSG00000182327.7	GLTPD2	0.0990752	0.921079	0.0135352	2	2	2	0.685425	0.151799	mashr_Brain_Substantia_nigra.metaxcan_results	11886	0.999766	0.999799
ENSG00000197520.10	FAM177B	-0.0990674	0.921085	0.000451413	1	1	1	0.921085	0.0300047	mashr_Brain_Substantia_nigra.metaxcan_results	11886	0.999766	0.999302
ENSG00000114784.3	EIF1B	0.09901	0.92113	0.00104183	2	2	2	0.842519	0.0435721	mashr_Brain_Substantia_nigra.metaxcan_results	11886	0.999766	0.998513
ENSG00000132005.8	RFX1	-0.0988893	0.921226	0.00128979	1	1	1	0.921226	0.0493124	mashr_Brain_Substantia_nigra.metaxcan_results	11886	0.999766	0.999775
ENSG00000148288.11	GBGT1	0.0987227	0.921358	0.00795661	2	2	2	0.899061	0.171101	mashr_Brain_Substantia_nigra.metaxcan_results	11886	0.999766	0.999109
ENSG00000203877.8	RIPPLY2	0.0986624	0.921406	0.00116087	1	2	2	0.921406	0.172999	mashr_Brain_Substantia_nigra.metaxcan_results	11886	0.999766	0.998612
ENSG00000065615.13	CYB5R4	-0.0986624	0.921406	0.000591653	1	1	1	0.921406	0.123505	mashr_Brain_Substantia_nigra.metaxcan_results	11886	0.999766	0.998612
ENSG00000171119.2	NRTN	-0.098622	0.921438	0.000900217	1	1	1	0.921438	0.175003	mashr_Brain_Substantia_nigra.metaxcan_results	11886	0.999766	0.999775
ENSG00000104881.15	PPP1R13L	0.0986169	0.921442	0.00110863	1	1	1	0.921442	0.0611932	mashr_Brain_Substantia_nigra.metaxcan_results	11886	0.999766	0.999302
ENSG00000272333.5	KMT2B	-0.0985816	0.92147	0.0132836	1	1	1	0.92147	0.162519	mashr_Brain_Substantia_nigra.metaxcan_results	11886	0.999766	0.998612
ENSG00000100911.15	PSME2	0.098513	0.921525	0.000100594	2	2	2	0.758183	0.0345434	mashr_Brain_Substantia_nigra.metaxcan_results	11886	0.999766	0.999859
ENSG00000170743.16	SYT9	0.0984219	0.921597	2.84e-06	1	1	1	0.921597	0.00498838	mashr_Brain_Substantia_nigra.metaxcan_results	11886	0.999766	0.999302
ENSG00000276855.1	CTD-3157E16.2	0.0984015	0.921613	0.10705	1	1	1	0.921613	0.469884	mashr_Brain_Substantia_nigra.metaxcan_results	11886	0.999766	0.998612
ENSG00000065154.11	OAT	-0.0983541	0.921651	0.00142097	1	2	2	0.921651	0.191401	mashr_Brain_Substantia_nigra.metaxcan_results	11886	0.999766	0.999775
ENSG00000155926.13	SLA	0.0983009	0.921693	0.0235006	2	2	2	0.285105	0.403616	mashr_Brain_Substantia_nigra.metaxcan_results	11886	0.999766	0.999782
ENSG00000235151.1	AC114730.2	0.0982711	0.921717	0.000586701	1	1	1	0.921717	0.0360271	mashr_Brain_Substantia_nigra.metaxcan_results	11886	0.999766	0.999775
ENSG00000271046.1	RP11-138I18.2	-0.0982614	0.921725	0.0120083	1	1	1	0.921725	0.163705	mashr_Brain_Substantia_nigra.metaxcan_results	11886	0.999766	0.999775
ENSG00000187479.5	C11orf96	0.0981352	0.921825	0.00083767	1	1	1	0.921825	0.0676698	mashr_Brain_Substantia_nigra.metaxcan_results	11886	0.999766	0.998911
ENSG00000275542.1	RP11-455O6.9	0.0981262	0.921832	0.000819767	2	2	2	0.762666	0.0724498	mashr_Brain_Substantia_nigra.metaxcan_results	11886	0.999766	0.999481
ENSG00000173230.15	GOLGB1	0.098049	0.921893	0.00583747	2	2	2	0.591049	0.131894	mashr_Brain_Substantia_nigra.metaxcan_results	11886	0.999766	0.999481
ENSG00000165948.10	IFI27L1	0.0980031	0.92193	0.0699166	1	1	1	0.92193	0.361692	mashr_Brain_Substantia_nigra.metaxcan_results	11886	0.999766	0.999658
ENSG00000177989.13	ODF3B	-0.0978011	0.92209	0.00488761	1	1	1	0.92209	0.14339	mashr_Brain_Substantia_nigra.metaxcan_results	11886	0.999766	0.999859
ENSG00000100014.19	SPECC1L	0.0977379	0.92214	0.00328949	2	2	2	0.844848	0.191717	mashr_Brain_Substantia_nigra.metaxcan_results	11886	0.999766	0.999658
ENSG00000116750.13	UCHL5	0.0975738	0.922271	4.63e-07	1	1	1	0.922271	0.00396691	mashr_Brain_Substantia_nigra.metaxcan_results	11886	0.999766	0.999481
ENSG00000165171.10	WBSCR27	-0.0974851	0.922341	0.2367	1	2	2	0.922341	0.68707	mashr_Brain_Substantia_nigra.metaxcan_results	11886	0.999766	0.999775
ENSG00000170419.10	VSTM2A	0.0974563	0.922364	0.000244781	1	1	1	0.922364	0.0243384	mashr_Brain_Substantia_nigra.metaxcan_results	11886	0.999766	0.999859
ENSG00000144810.15	COL8A1	0.0974213	0.922392	5.29e-05	2	2	2	0.607233	0.0179243	mashr_Brain_Substantia_nigra.metaxcan_results	11886	0.999766	0.998612
ENSG00000162755.13	KLHDC9	-0.0973808	0.922424	0.00370828	1	1	1	0.922424	0.180166	mashr_Brain_Substantia_nigra.metaxcan_results	11886	0.999766	0.999658
ENSG00000105856.13	HBP1	-0.0971046	0.922643	4.92e-05	1	1	1	0.922643	0.01131	mashr_Brain_Substantia_nigra.metaxcan_results	11886	0.999766	0.999302
ENSG00000112893.9	MAN2A1	0.0970496	0.922687	7.74e-05	2	2	2	0.184051	0.0260947	mashr_Brain_Substantia_nigra.metaxcan_results	11886	0.999766	0.999859
ENSG00000084112.14	SSH1	0.0970264	0.922705	9.24e-06	1	1	1	0.922705	0.00454164	mashr_Brain_Substantia_nigra.metaxcan_results	11886	0.999766	0.999109
ENSG00000087008.15	ACOX3	0.0969437	0.922771	0.0215021	1	1	1	0.922771	0.466301	mashr_Brain_Substantia_nigra.metaxcan_results	11886	0.999766	0.999481
ENSG00000143321.18	HDGF	0.0968824	0.92282	0.000398536	1	1	1	0.92282	0.116441	mashr_Brain_Substantia_nigra.metaxcan_results	11886	0.999766	0.999635
ENSG00000272636.3	DOC2B	0.0968467	0.922848	0.00295133	1	1	1	0.922848	0.180179	mashr_Brain_Substantia_nigra.metaxcan_results	11886	0.999766	0.998513
ENSG00000121691.4	CAT	0.096759	0.922918	0.0899177	3	3	3	0.380211	0.237857	mashr_Brain_Substantia_nigra.metaxcan_results	11886	0.999766	0.999782
ENSG00000131389.16	SLC6A6	0.0965894	0.923052	0.00143679	2	2	2	0.709829	0.0927228	mashr_Brain_Substantia_nigra.metaxcan_results	11886	0.999766	0.999782
ENSG00000198874.12	TYW1	0.0965004	0.923123	0.303979	1	1	1	0.923123	1.05888	mashr_Brain_Substantia_nigra.metaxcan_results	11886	0.999766	0.999859
ENSG00000135736.5	CCDC102A	-0.0964323	0.923177	0.0168764	2	2	2	0.495351	0.191096	mashr_Brain_Substantia_nigra.metaxcan_results	11886	0.999766	0.999481
ENSG00000196663.15	TECPR2	-0.0963729	0.923224	0.00291974	1	1	1	0.923224	0.0823826	mashr_Brain_Substantia_nigra.metaxcan_results	11886	0.999766	0.999782
ENSG00000167695.14	FAM57A	-0.0960713	0.923464	0.1578	3	3	3	0.474066	0.468763	mashr_Brain_Substantia_nigra.metaxcan_results	11886	0.999766	0.998911
ENSG00000169957.9	ZNF768	-0.0958437	0.923645	0.00105008	1	1	1	0.923645	0.0474822	mashr_Brain_Substantia_nigra.metaxcan_results	11886	0.999766	0.999859
ENSG00000160678.11	S100A1	0.0957873	0.92369	5.21e-05	1	1	1	0.92369	0.010061	mashr_Brain_Substantia_nigra.metaxcan_results	11886	0.999766	0.998911
ENSG00000110881.11	ASIC1	-0.0957452	0.923723	1.15e-05	1	1	1	0.923723	0.0198119	mashr_Brain_Substantia_nigra.metaxcan_results	11886	0.999766	0.999302
ENSG00000111540.15	RAB5B	-0.0957427	0.923725	0.00172515	1	2	2	0.923725	0.112728	mashr_Brain_Substantia_nigra.metaxcan_results	11886	0.999766	0.999782
ENSG00000214279.13	SCART1	-0.0957309	0.923734	0.00228732	1	1	1	0.923734	0.242837	mashr_Brain_Substantia_nigra.metaxcan_results	11886	0.999766	0.998911
ENSG00000272137.1	RP11-177G23.2	0.0956085	0.923832	3.47e-05	2	2	2	0.302003	0.0200552	mashr_Brain_Substantia_nigra.metaxcan_results	11886	0.999766	0.999109
ENSG00000100294.12	MCAT	-0.0955642	0.923867	0.0029755	2	2	2	0.769121	0.0657477	mashr_Brain_Substantia_nigra.metaxcan_results	11886	0.999766	0.999658
ENSG00000117598.11	PLPPR5	-0.095455	0.923953	4.59e-07	2	2	2	0.504239	0.00224706	mashr_Brain_Substantia_nigra.metaxcan_results	11886	0.999766	0.999481
ENSG00000271743.1	CTD-2541M15.3	-0.0953798	0.924013	0.206619	3	3	3	0.871388	0.409069	mashr_Brain_Substantia_nigra.metaxcan_results	11886	0.999766	0.999775
ENSG00000170581.13	STAT2	0.0953244	0.924057	0.000444828	2	2	2	0.918817	0.0460642	mashr_Brain_Substantia_nigra.metaxcan_results	11886	0.999766	0.999481
ENSG00000008277.14	ADAM22	-0.0952904	0.924084	0.00544233	2	2	2	0.758516	0.238936	mashr_Brain_Substantia_nigra.metaxcan_results	11886	0.999766	0.998612
ENSG00000198858.9	R3HDM4	-0.0952271	0.924134	0.000763318	1	1	1	0.924134	0.0485954	mashr_Brain_Substantia_nigra.metaxcan_results	11886	0.999766	0.999799
ENSG00000198691.11	ABCA4	0.095181	0.924171	1.41e-05	1	1	1	0.924171	0.00551697	mashr_Brain_Substantia_nigra.metaxcan_results	11886	0.999766	0.998911
ENSG00000171450.5	CDK5R2	0.0951472	0.924198	1.24e-08	1	1	1	0.924198	0.000341484	mashr_Brain_Substantia_nigra.metaxcan_results	11886	0.999766	0.999635
ENSG00000243819.4	RN7SL832P	-0.0950508	0.924274	0.000423003	1	1	1	0.924274	0.0754311	mashr_Brain_Substantia_nigra.metaxcan_results	11886	0.999766	0.999775
ENSG00000006744.18	ELAC2	0.0948215	0.924457	0.0687776	1	1	1	0.924457	0.362592	mashr_Brain_Substantia_nigra.metaxcan_results	11886	0.999766	0.999635
ENSG00000170540.14	ARL6IP1	0.0943485	0.924832	0.000120744	2	2	2	0.778594	0.0256585	mashr_Brain_Substantia_nigra.metaxcan_results	11886	0.999766	0.998612
ENSG00000197579.7	TOPORS	0.0941704	0.924974	2.58e-06	1	1	1	0.924974	0.00460647	mashr_Brain_Substantia_nigra.metaxcan_results	11886	0.999766	0.998513
ENSG00000274184.1	RP11-158H5.8	-0.0941628	0.92498	0.0179195	1	1	1	0.92498	0.181252	mashr_Brain_Substantia_nigra.metaxcan_results	11886	0.999766	0.999859
ENSG00000128383.12	APOBEC3A	-0.0938977	0.92519	3.26e-05	1	1	1	0.92519	0.0239338	mashr_Brain_Substantia_nigra.metaxcan_results	11886	0.999766	0.999782
ENSG00000169762.16	TAPT1	0.0938934	0.925194	0.000514694	1	1	1	0.925194	0.0437757	mashr_Brain_Substantia_nigra.metaxcan_results	11886	0.999766	0.998911
ENSG00000276851.1	RP5-875H18.9	0.0937149	0.925336	1.39e-05	1	1	1	0.925336	0.00560084	mashr_Brain_Substantia_nigra.metaxcan_results	11886	0.999766	0.999775
ENSG00000118242.15	MREG	-0.0936697	0.925372	0.0106791	2	2	2	0.904361	0.150295	mashr_Brain_Substantia_nigra.metaxcan_results	11886	0.999766	0.999635
ENSG00000136999.4	NOV	0.0935959	0.92543	0.00303944	2	2	2	0.766003	0.0948485	mashr_Brain_Substantia_nigra.metaxcan_results	11886	0.999766	0.998612
ENSG00000139624.12	CERS5	0.0935445	0.925471	0.121201	1	1	1	0.925471	0.519618	mashr_Brain_Substantia_nigra.metaxcan_results	11886	0.999766	0.998612
ENSG00000257218.5	GATC	0.0934028	0.925584	0.691638	3	3	3	0.00654512	1.08293	mashr_Brain_Substantia_nigra.metaxcan_results	11886	0.999766	0.998612
ENSG00000198832.10	SELENOM	-0.0933801	0.925602	0.0061254	2	2	2	0.882378	0.202205	mashr_Brain_Substantia_nigra.metaxcan_results	11886	0.999766	0.999782
ENSG00000269486.2	CTC-360G5.9	0.0933488	0.925626	0.111832	1	1	1	0.925626	0.49913	mashr_Brain_Substantia_nigra.metaxcan_results	11886	0.999766	0.998911
ENSG00000141101.12	NOB1	0.0931737	0.925766	0.0145468	2	2	2	0.334117	0.177779	mashr_Brain_Substantia_nigra.metaxcan_results	11886	0.999766	0.999302
ENSG00000184497.12	TMEM255B	-0.0930189	0.925889	0.0210498	1	2	2	0.925889	0.26923	mashr_Brain_Substantia_nigra.metaxcan_results	11886	0.999766	0.999658
ENSG00000274659.1	RP11-986G18.2	0.0929596	0.925936	0.00639544	1	1	1	0.925936	0.15431	mashr_Brain_Substantia_nigra.metaxcan_results	11886	0.999766	0.999782
ENSG00000226180.3	RP11-278A23.1	-0.0929318	0.925958	0.0794966	1	1	1	0.925958	0.547659	mashr_Brain_Substantia_nigra.metaxcan_results	11886	0.999766	0.998911
ENSG00000152137.6	HSPB8	-0.0928653	0.926011	0.00303783	1	1	1	0.926011	0.16535	mashr_Brain_Substantia_nigra.metaxcan_results	11886	0.999766	0.999799
ENSG00000189144.13	ZNF573	-0.0928241	0.926043	0.00403353	1	1	1	0.926043	0.113661	mashr_Brain_Substantia_nigra.metaxcan_results	11886	0.999766	0.998612
ENSG00000001617.11	SEMA3F	-0.0927832	0.926076	0.0246843	2	2	2	0.794807	0.276493	mashr_Brain_Substantia_nigra.metaxcan_results	11886	0.999766	0.998513
ENSG00000136710.9	CCDC115	-0.0925466	0.926264	0.0060829	1	1	1	0.926264	0.163273	mashr_Brain_Substantia_nigra.metaxcan_results	11886	0.999766	0.999859
ENSG00000164916.10	FOXK1	-0.0924852	0.926313	0.00017539	1	1	1	0.926313	0.0460445	mashr_Brain_Substantia_nigra.metaxcan_results	11886	0.999766	0.998911
ENSG00000186432.8	KPNA4	0.0924792	0.926317	0.00428985	2	2	2	0.208137	0.223286	mashr_Brain_Substantia_nigra.metaxcan_results	11886	0.999766	0.999302
ENSG00000112335.14	SNX3	-0.0924288	0.926357	0.000746167	1	2	2	0.926357	0.194137	mashr_Brain_Substantia_nigra.metaxcan_results	11886	0.999766	0.999302
ENSG00000269814.1	CTC-273B12.10	-0.0924189	0.926365	3.99e-05	1	1	1	0.926365	0.0320678	mashr_Brain_Substantia_nigra.metaxcan_results	11886	0.999766	0.999302
ENSG00000142235.8	LMTK3	0.0924189	0.926365	1.36e-06	1	1	1	0.926365	0.00592532	mashr_Brain_Substantia_nigra.metaxcan_results	11886	0.999766	0.998513
ENSG00000072135.12	PTPN18	-0.0921215	0.926602	0.0293822	2	2	2	0.852129	0.188484	mashr_Brain_Substantia_nigra.metaxcan_results	11886	0.999766	0.999775
ENSG00000123472.12	ATPAF1	0.0921118	0.926609	3.02e-05	1	1	1	0.926609	0.00899076	mashr_Brain_Substantia_nigra.metaxcan_results	11886	0.999766	0.999775
ENSG00000198924.7	DCLRE1A	-0.0921025	0.926617	0.00567671	1	1	1	0.926617	0.126879	mashr_Brain_Substantia_nigra.metaxcan_results	11886	0.999766	0.999302
ENSG00000167851.13	CD300A	0.0920643	0.926647	0.0159393	2	2	2	0.238121	0.14914	mashr_Brain_Substantia_nigra.metaxcan_results	11886	0.999766	0.999658
ENSG00000100852.12	ARHGAP5	0.09205	0.926658	2.64e-05	1	1	1	0.926658	0.0299561	mashr_Brain_Substantia_nigra.metaxcan_results	11886	0.999766	0.999635
ENSG00000203791.14	METTL10	0.0920461	0.926661	0.583367	3	3	3	0.720701	0.396112	mashr_Brain_Substantia_nigra.metaxcan_results	11886	0.999766	0.999775
ENSG00000145388.14	METTL14	-0.0919251	0.926758	0.00969059	2	2	2	0.240436	0.40954	mashr_Brain_Substantia_nigra.metaxcan_results	11886	0.999766	0.998513
ENSG00000137133.10	HINT2	0.0918768	0.926796	0.000883817	2	2	2	0.212734	0.0678931	mashr_Brain_Substantia_nigra.metaxcan_results	11886	0.999766	0.999775
ENSG00000145375.7	SPATA5	0.0918455	0.926821	5.36e-05	1	1	1	0.926821	0.0426946	mashr_Brain_Substantia_nigra.metaxcan_results	11886	0.999766	0.998911
ENSG00000112137.17	PHACTR1	0.0916271	0.926994	0.00520547	2	2	2	0.386866	0.0885969	mashr_Brain_Substantia_nigra.metaxcan_results	11886	0.999766	0.999658
ENSG00000225830.12	ERCC6	-0.0915401	0.927063	0.0186138	2	2	2	0.801635	0.231814	mashr_Brain_Substantia_nigra.metaxcan_results	11886	0.999766	0.999635
ENSG00000133961.19	NUMB	-0.0912555	0.92729	0.000609586	1	1	1	0.92729	0.0374629	mashr_Brain_Substantia_nigra.metaxcan_results	11886	0.999766	0.998612
ENSG00000257585.1	LINC00609	-0.0911197	0.927397	0.00182248	2	2	2	0.927397	0.0624654	mashr_Brain_Substantia_nigra.metaxcan_results	11886	0.999766	0.999775
ENSG00000177757.2	FAM87B	0.0910263	0.927472	0.0251098	1	2	2	0.927472	0.525555	mashr_Brain_Substantia_nigra.metaxcan_results	11886	0.999766	0.999859
ENSG00000259604.5	RP11-66B24.1	-0.0910071	0.927487	0.0140492	2	3	3	0.679784	0.49431	mashr_Brain_Substantia_nigra.metaxcan_results	11886	0.999766	0.999302
ENSG00000137509.10	PRCP	0.0909015	0.927571	8.84e-06	1	1	1	0.927571	0.0107039	mashr_Brain_Substantia_nigra.metaxcan_results	11886	0.999766	0.999775
ENSG00000197043.13	ANXA6	0.0904666	0.927916	0.00485299	1	1	1	0.927916	0.094579	mashr_Brain_Substantia_nigra.metaxcan_results	11886	0.999766	0.999635
ENSG00000179023.8	KLHDC7A	-0.0904559	0.927925	0.00719013	1	1	1	0.927925	0.14015	mashr_Brain_Substantia_nigra.metaxcan_results	11886	0.999766	0.999782
ENSG00000169018.5	FEM1B	0.0904442	0.927934	0.00216676	1	1	1	0.927934	0.0729033	mashr_Brain_Substantia_nigra.metaxcan_results	11886	0.999766	0.999799
ENSG00000260657.2	RP11-315D16.4	-0.0904442	0.927934	0.44532	1	1	1	0.927934	1.04515	mashr_Brain_Substantia_nigra.metaxcan_results	11886	0.999766	0.999859
ENSG00000162231.13	NXF1	-0.0904337	0.927943	0.000740262	1	1	1	0.927943	0.0390579	mashr_Brain_Substantia_nigra.metaxcan_results	11886	0.999766	0.998612
ENSG00000278743.1	RP11-707G18.1	0.0902116	0.928119	0.00946493	1	2	2	0.928119	0.265331	mashr_Brain_Substantia_nigra.metaxcan_results	11886	0.999766	0.999859
ENSG00000134698.10	AGO4	0.0901519	0.928167	0.000769816	2	2	2	0.84421	0.101861	mashr_Brain_Substantia_nigra.metaxcan_results	11886	0.999766	0.999109
ENSG00000181007.8	ZFP82	0.090101	0.928207	0.0154886	1	1	1	0.928207	0.217178	mashr_Brain_Substantia_nigra.metaxcan_results	11886	0.999766	0.999799
ENSG00000015676.17	NUDCD3	-0.0900102	0.928279	0.0172215	1	1	1	0.928279	0.220993	mashr_Brain_Substantia_nigra.metaxcan_results	11886	0.999766	0.999635
ENSG00000234292.3	RP11-213H15.1	0.0898011	0.928445	0.00192296	2	2	2	0.708303	0.185961	mashr_Brain_Substantia_nigra.metaxcan_results	11886	0.999766	0.998612
ENSG00000249808.2	LINC01377	-0.0897418	0.928492	0.0355425	1	1	1	0.928492	0.272345	mashr_Brain_Substantia_nigra.metaxcan_results	11886	0.999766	0.998513
ENSG00000272970.1	RP11-329B9.4	-0.0894712	0.928707	0.034141	1	1	1	0.928707	0.28726	mashr_Brain_Substantia_nigra.metaxcan_results	11886	0.999766	0.999775
ENSG00000232388.4	LINC00493	-0.0894668	0.928711	0.0378783	2	2	2	0.158597	0.284866	mashr_Brain_Substantia_nigra.metaxcan_results	11886	0.999766	0.999658
ENSG00000129255.15	MPDU1	0.0894599	0.928716	0.00215344	1	1	1	0.928716	0.109717	mashr_Brain_Substantia_nigra.metaxcan_results	11886	0.999766	0.999775
ENSG00000267940.1	RP11-290F24.6	-0.0893948	0.928768	5.1e-05	1	1	1	0.928768	0.016746	mashr_Brain_Substantia_nigra.metaxcan_results	11886	0.999766	0.999799
ENSG00000144935.14	TRPC1	0.089347	0.928806	2.59e-05	1	1	1	0.928806	0.00856632	mashr_Brain_Substantia_nigra.metaxcan_results	11886	0.999766	0.999658
ENSG00000163564.14	PYHIN1	-0.0892307	0.928899	4.89e-05	1	1	1	0.928899	0.0115197	mashr_Brain_Substantia_nigra.metaxcan_results	11886	0.999766	0.998513
ENSG00000229017.6	LINC01277	0.0892307	0.928899	0.0138798	2	2	2	0.770675	0.243415	mashr_Brain_Substantia_nigra.metaxcan_results	11886	0.999766	0.998612
ENSG00000124098.9	FAM210B	-0.0890773	0.92902	0.0124849	2	2	2	0.722478	0.292466	mashr_Brain_Substantia_nigra.metaxcan_results	11886	0.999766	0.998513
ENSG00000124383.8	MPHOSPH10	-0.0886199	0.929384	0.0214464	2	2	2	0.563164	0.145973	mashr_Brain_Substantia_nigra.metaxcan_results	11886	0.999766	0.999109
ENSG00000249471.7	ZNF324B	-0.0885016	0.929478	0.000111691	1	1	1	0.929478	0.0273798	mashr_Brain_Substantia_nigra.metaxcan_results	11886	0.999766	0.999782
ENSG00000174137.12	FAM53A	0.0884321	0.929533	0.00834627	1	1	1	0.929533	0.238223	mashr_Brain_Substantia_nigra.metaxcan_results	11886	0.999766	0.999658
ENSG00000110448.10	CD5	0.0883997	0.929559	0.0130299	1	1	1	0.929559	0.159682	mashr_Brain_Substantia_nigra.metaxcan_results	11886	0.999766	0.999782
ENSG00000205937.11	RNPS1	0.0883024	0.929636	0.0198126	2	2	2	0.623972	0.129178	mashr_Brain_Substantia_nigra.metaxcan_results	11886	0.999766	0.999775
ENSG00000176884.14	GRIN1	-0.0882189	0.929703	3.2e-07	1	1	1	0.929703	0.0014014	mashr_Brain_Substantia_nigra.metaxcan_results	11886	0.999766	0.999799
ENSG00000163106.10	HPGDS	0.0881457	0.929761	0.015942	1	1	1	0.929761	0.492378	mashr_Brain_Substantia_nigra.metaxcan_results	11886	0.999766	0.999481
ENSG00000166596.14	CFAP52	-0.088027	0.929855	2.05e-06	1	1	1	0.929855	0.00475357	mashr_Brain_Substantia_nigra.metaxcan_results	11886	0.999766	0.999775
ENSG00000170310.14	STX8	-0.088027	0.929855	1.32e-06	1	1	1	0.929855	0.00380584	mashr_Brain_Substantia_nigra.metaxcan_results	11886	0.999766	0.999859
ENSG00000118514.13	ALDH8A1	-0.08801	0.929869	0.239941	1	1	1	0.929869	0.628214	mashr_Brain_Substantia_nigra.metaxcan_results	11886	0.999766	0.999782
ENSG00000198466.11	ZNF587	-0.0879457	0.92992	0.0228992	1	1	1	0.92992	0.412704	mashr_Brain_Substantia_nigra.metaxcan_results	11886	0.999766	0.999302
ENSG00000164053.19	ATRIP	0.0879341	0.929929	0.0719232	2	2	2	0.150769	0.345696	mashr_Brain_Substantia_nigra.metaxcan_results	11886	0.999766	0.998513
ENSG00000155265.10	GOLGA7B	-0.0877211	0.930098	0.000153951	1	1	1	0.930098	0.0455061	mashr_Brain_Substantia_nigra.metaxcan_results	11886	0.999766	0.999775
ENSG00000134874.17	DZIP1	0.0874124	0.930344	0.000702951	1	1	1	0.930344	0.0704039	mashr_Brain_Substantia_nigra.metaxcan_results	11886	0.999766	0.999635
ENSG00000273487.1	RP4-621B10.8	0.0873109	0.930424	0.000319377	1	1	1	0.930424	0.0592718	mashr_Brain_Substantia_nigra.metaxcan_results	11886	0.999766	0.999658
ENSG00000101049.14	SGK2	-0.0872479	0.930474	0.000904176	1	1	1	0.930474	0.137277	mashr_Brain_Substantia_nigra.metaxcan_results	11886	0.999766	0.999782
ENSG00000171049.8	FPR2	-0.0872467	0.930475	1.41e-05	2	2	2	0.893623	0.0160717	mashr_Brain_Substantia_nigra.metaxcan_results	11886	0.999766	0.998911
ENSG00000107295.9	SH3GL2	0.0872067	0.930507	1.69e-05	2	2	2	0.60852	0.020088	mashr_Brain_Substantia_nigra.metaxcan_results	11886	0.999766	0.999302
ENSG00000167325.14	RRM1	0.0870484	0.930633	0.0536746	1	1	1	0.930633	0.360711	mashr_Brain_Substantia_nigra.metaxcan_results	11886	0.999766	0.999635
ENSG00000188566.13	NDOR1	-0.0870445	0.930636	0.000933164	1	1	1	0.930636	0.13946	mashr_Brain_Substantia_nigra.metaxcan_results	11886	0.999766	0.999859
ENSG00000147905.17	ZCCHC7	-0.086828	0.930808	0.000126057	2	2	2	0.938636	0.0240358	mashr_Brain_Substantia_nigra.metaxcan_results	11886	0.999766	0.999658
ENSG00000187889.12	C1orf168	0.0866034	0.930987	4.5e-06	1	1	1	0.930987	0.00436658	mashr_Brain_Substantia_nigra.metaxcan_results	11886	0.999766	0.999782
ENSG00000130876.11	SLC7A10	0.0865709	0.931013	0.000644235	1	1	1	0.931013	0.0426636	mashr_Brain_Substantia_nigra.metaxcan_results	11886	0.999766	0.999859
ENSG00000087087.18	SRRT	0.0865484	0.931031	0.0104597	2	2	2	0.910242	0.140659	mashr_Brain_Substantia_nigra.metaxcan_results	11886	0.999766	0.999302
ENSG00000168806.7	LCMT2	0.0864431	0.931114	0.0198096	2	2	2	0.683177	0.21112	mashr_Brain_Substantia_nigra.metaxcan_results	11886	0.999766	0.999302
ENSG00000249984.1	CTC-529L17.2	0.0864224	0.931131	0.000458743	1	1	1	0.931131	0.0317685	mashr_Brain_Substantia_nigra.metaxcan_results	11886	0.999766	0.999658
ENSG00000224429.7	LINC00539	0.0863754	0.931168	0.090136	1	1	1	0.931168	0.453913	mashr_Brain_Substantia_nigra.metaxcan_results	11886	0.999766	0.998911
ENSG00000260588.1	RP11-930P14.2	-0.0863684	0.931174	0.0161272	1	1	1	0.931174	0.188887	mashr_Brain_Substantia_nigra.metaxcan_results	11886	0.999766	0.999635
ENSG00000145780.7	FEM1C	0.08626	0.93126	1.09e-05	1	1	1	0.93126	0.00773548	mashr_Brain_Substantia_nigra.metaxcan_results	11886	0.999766	0.998911
ENSG00000105552.14	BCAT2	0.0861551	0.931343	0.031454	2	2	2	0.814791	0.705813	mashr_Brain_Substantia_nigra.metaxcan_results	11886	0.999766	0.999782
ENSG00000159055.3	MIS18A	-0.0861357	0.931359	7.08e-05	1	1	1	0.931359	0.013785	mashr_Brain_Substantia_nigra.metaxcan_results	11886	0.999766	0.999775
ENSG00000237989.1	LINC01679	0.0860954	0.931391	0.00718696	1	2	2	0.931391	0.13736	mashr_Brain_Substantia_nigra.metaxcan_results	11886	0.999766	0.999109
ENSG00000108823.15	SGCA	0.0858341	0.931598	0.207953	2	2	2	0.340914	0.625588	mashr_Brain_Substantia_nigra.metaxcan_results	11886	0.999766	0.999635
ENSG00000113387.11	SUB1	-0.0857094	0.931697	1e-05	1	1	1	0.931697	0.0160776	mashr_Brain_Substantia_nigra.metaxcan_results	11886	0.999766	0.999775
ENSG00000122694.15	GLIPR2	0.0855123	0.931854	0.00762054	1	1	1	0.931854	0.129842	mashr_Brain_Substantia_nigra.metaxcan_results	11886	0.999766	0.999302
ENSG00000154734.14	ADAMTS1	-0.0854838	0.931877	4.56e-06	1	1	1	0.931877	0.0038219	mashr_Brain_Substantia_nigra.metaxcan_results	11886	0.999766	0.998513
ENSG00000136709.11	WDR33	0.0854819	0.931878	4.81e-05	1	1	1	0.931878	0.0241214	mashr_Brain_Substantia_nigra.metaxcan_results	11886	0.999766	0.999859
ENSG00000117650.12	NEK2	0.0854156	0.931931	8.3e-06	1	1	1	0.931931	0.00916387	mashr_Brain_Substantia_nigra.metaxcan_results	11886	0.999766	0.998612
ENSG00000185803.8	SLC52A2	-0.0853919	0.93195	0.0393405	1	1	1	0.93195	0.280106	mashr_Brain_Substantia_nigra.metaxcan_results	11886	0.999766	0.999635
ENSG00000196166.3	C8orf86	-0.0853866	0.931954	0.00208933	2	2	2	0.581075	0.0891296	mashr_Brain_Substantia_nigra.metaxcan_results	11886	0.999766	0.998612
ENSG00000104774.12	MAN2B1	-0.0852507	0.932062	0.0111254	1	1	1	0.932062	0.156867	mashr_Brain_Substantia_nigra.metaxcan_results	11886	0.999766	0.998513
ENSG00000114742.13	WDR48	-0.0851349	0.932154	0.00418467	1	1	1	0.932154	0.100046	mashr_Brain_Substantia_nigra.metaxcan_results	11886	0.999766	0.998612
ENSG00000132842.13	AP3B1	-0.0851251	0.932162	0.0011093	1	1	1	0.932162	0.0485247	mashr_Brain_Substantia_nigra.metaxcan_results	11886	0.999766	0.998513
ENSG00000151414.14	NEK7	0.0850959	0.932185	0.000581776	2	2	2	0.453959	0.0646895	mashr_Brain_Substantia_nigra.metaxcan_results	11886	0.999766	0.999775
ENSG00000079999.13	KEAP1	0.0850527	0.93222	0.000952215	1	1	1	0.93222	0.0782647	mashr_Brain_Substantia_nigra.metaxcan_results	11886	0.999766	0.999859
ENSG00000087085.13	ACHE	-0.0850059	0.932257	6.78e-05	2	2	2	0.702638	0.0119644	mashr_Brain_Substantia_nigra.metaxcan_results	11886	0.999766	0.999799
ENSG00000116863.10	ADPRHL2	-0.0848314	0.932395	1.87e-06	2	2	2	0.758997	0.00301573	mashr_Brain_Substantia_nigra.metaxcan_results	11886	0.999766	0.999658
ENSG00000110719.9	TCIRG1	0.084807	0.932415	3.66e-06	1	1	1	0.932415	0.011156	mashr_Brain_Substantia_nigra.metaxcan_results	11886	0.999766	0.998612
ENSG00000100276.9	RASL10A	-0.0847678	0.932446	0.0130633	2	2	2	0.736529	0.221608	mashr_Brain_Substantia_nigra.metaxcan_results	11886	0.999766	0.999859
ENSG00000254469.7	RP11-849H4.2	0.0846375	0.93255	0.000691413	1	1	1	0.93255	0.0914207	mashr_Brain_Substantia_nigra.metaxcan_results	11886	0.999766	0.999859
ENSG00000164694.16	FNDC1	0.0843703	0.932762	0.000945812	1	1	1	0.932762	0.0461521	mashr_Brain_Substantia_nigra.metaxcan_results	11886	0.999766	0.999109
ENSG00000133872.13	SARAF	0.0843516	0.932777	8.01e-06	1	1	1	0.932777	0.0110379	mashr_Brain_Substantia_nigra.metaxcan_results	11886	0.999766	0.998612
ENSG00000100603.13	SNW1	-0.084012	0.933047	0.000861399	1	1	1	0.933047	0.114454	mashr_Brain_Substantia_nigra.metaxcan_results	11886	0.999766	0.999302
ENSG00000227544.8	AC018647.3	0.0839136	0.933125	0.0109847	2	2	2	0.611704	0.0913601	mashr_Brain_Substantia_nigra.metaxcan_results	11886	0.999766	0.999109
ENSG00000069345.11	DNAJA2	0.0838417	0.933182	0.00111184	1	1	1	0.933182	0.0986521	mashr_Brain_Substantia_nigra.metaxcan_results	11886	0.999766	0.999658
ENSG00000065457.10	ADAT1	-0.083814	0.933204	0.0553346	2	2	2	0.432711	0.488373	mashr_Brain_Substantia_nigra.metaxcan_results	11886	0.999766	0.999859
ENSG00000254281.1	KB-1507C5.4	0.0837659	0.933243	0.000792979	1	1	1	0.933243	0.0676379	mashr_Brain_Substantia_nigra.metaxcan_results	11886	0.999766	0.999775
ENSG00000184154.13	LRTOMT	-0.0837394	0.933264	8.14e-06	1	1	1	0.933264	0.00709719	mashr_Brain_Substantia_nigra.metaxcan_results	11886	0.999766	0.998911
ENSG00000170325.14	PRDM10	-0.0837271	0.933273	3.3e-05	1	1	1	0.933273	0.0166474	mashr_Brain_Substantia_nigra.metaxcan_results	11886	0.999766	0.999635
ENSG00000146122.16	DAAM2	-0.0835983	0.933376	8.29e-08	1	1	1	0.933376	0.00204586	mashr_Brain_Substantia_nigra.metaxcan_results	11886	0.999766	0.999775
ENSG00000168795.4	ZBTB5	-0.0835833	0.933388	0.000161564	1	1	1	0.933388	0.0457555	mashr_Brain_Substantia_nigra.metaxcan_results	11886	0.999766	0.999481
ENSG00000067334.13	DNTTIP2	0.083531	0.933429	0.00126514	1	1	1	0.933429	0.0547458	mashr_Brain_Substantia_nigra.metaxcan_results	11886	0.999766	0.999481
ENSG00000113205.5	PCDHB3	0.0835191	0.933439	0.015996	2	2	2	0.889546	0.336538	mashr_Brain_Substantia_nigra.metaxcan_results	11886	0.999766	0.999658
ENSG00000049323.15	LTBP1	-0.0835039	0.933451	0.00706502	1	1	1	0.933451	0.188378	mashr_Brain_Substantia_nigra.metaxcan_results	11886	0.999766	0.999481
ENSG00000138670.17	RASGEF1B	0.0834647	0.933482	0.00801744	1	1	1	0.933482	0.206631	mashr_Brain_Substantia_nigra.metaxcan_results	11886	0.999766	0.999635
ENSG00000118894.14	EEF2KMT	-0.0834623	0.933484	0.000380674	1	1	1	0.933484	0.138665	mashr_Brain_Substantia_nigra.metaxcan_results	11886	0.999766	0.998612
ENSG00000104695.12	PPP2CB	-0.0833378	0.933583	0.000753825	1	1	1	0.933583	0.19513	mashr_Brain_Substantia_nigra.metaxcan_results	11886	0.999766	0.998513
ENSG00000120337.8	TNFSF18	0.0832172	0.933679	9.85e-05	1	1	1	0.933679	0.0453165	mashr_Brain_Substantia_nigra.metaxcan_results	11886	0.999766	0.999109
ENSG00000184471.7	C1QTNF8	0.0831016	0.933771	0.000130903	1	1	1	0.933771	0.0158924	mashr_Brain_Substantia_nigra.metaxcan_results	11886	0.999766	0.999775
ENSG00000158169.12	FANCC	0.0829105	0.933923	0.00535615	2	2	2	0.011214	0.101265	mashr_Brain_Substantia_nigra.metaxcan_results	11886	0.999766	0.999302
ENSG00000204420.8	MPIG6B	0.0828266	0.933989	4.72e-05	1	1	1	0.933989	0.0227906	mashr_Brain_Substantia_nigra.metaxcan_results	11886	0.999766	0.999799
ENSG00000072840.12	EVC	-0.0828068	0.934005	0.00128652	1	1	1	0.934005	0.0775832	mashr_Brain_Substantia_nigra.metaxcan_results	11886	0.999766	0.998513
ENSG00000113048.16	MRPS27	-0.0826227	0.934152	0.000168017	1	1	1	0.934152	0.0383498	mashr_Brain_Substantia_nigra.metaxcan_results	11886	0.999766	0.999775
ENSG00000110492.15	MDK	0.0822195	0.934472	0.01403	1	1	1	0.934472	0.213611	mashr_Brain_Substantia_nigra.metaxcan_results	11886	0.999766	0.998612
ENSG00000259840.1	LA16c-380A1.1	-0.0821605	0.934519	2.15e-05	1	1	1	0.934519	0.00628176	mashr_Brain_Substantia_nigra.metaxcan_results	11886	0.999766	0.999635
ENSG00000273145.1	CITF22-92A6.1	0.0818981	0.934728	0.00580039	1	1	1	0.934728	0.11083	mashr_Brain_Substantia_nigra.metaxcan_results	11886	0.999766	0.998911
ENSG00000129038.15	LOXL1	0.081818	0.934791	0.00114776	1	1	1	0.934791	0.0545466	mashr_Brain_Substantia_nigra.metaxcan_results	11886	0.999766	0.999302
ENSG00000138135.6	CH25H	-0.081772	0.934828	0.000241044	1	1	1	0.934828	0.0339123	mashr_Brain_Substantia_nigra.metaxcan_results	11886	0.999766	0.999782
ENSG00000173327.7	MAP3K11	-0.0817346	0.934858	0.0043932	1	1	1	0.934858	0.12089	mashr_Brain_Substantia_nigra.metaxcan_results	11886	0.999766	0.998612
ENSG00000171148.13	TADA3	0.0817173	0.934872	0.00204609	2	2	2	0.915068	0.083116	mashr_Brain_Substantia_nigra.metaxcan_results	11886	0.999766	0.999658
ENSG00000181915.4	ADO	-0.0816306	0.93494	0.00446784	2	2	2	0.751832	0.0914034	mashr_Brain_Substantia_nigra.metaxcan_results	11886	0.999766	0.999481
ENSG00000172840.6	PDP2	0.081617	0.934951	0.000321392	2	2	2	0.833037	0.0160351	mashr_Brain_Substantia_nigra.metaxcan_results	11886	0.999766	0.998513
ENSG00000005882.11	PDK2	0.0814428	0.93509	0.0148815	2	2	2	0.827533	0.18266	mashr_Brain_Substantia_nigra.metaxcan_results	11886	0.999766	0.999859
ENSG00000035499.12	DEPDC1B	0.0814044	0.93512	0.0258892	1	1	1	0.93512	0.211384	mashr_Brain_Substantia_nigra.metaxcan_results	11886	0.999766	0.998911
ENSG00000274443.4	C8orf89	0.0812381	0.935253	0.00249676	1	1	1	0.935253	0.147834	mashr_Brain_Substantia_nigra.metaxcan_results	11886	0.999766	0.999302
ENSG00000273723.1	RP11-93H24.3	0.0812157	0.93527	0.00301255	1	1	1	0.93527	0.162388	mashr_Brain_Substantia_nigra.metaxcan_results	11886	0.999766	0.999859
ENSG00000136444.9	RSAD1	-0.0812064	0.935278	0.0382637	1	1	1	0.935278	0.249383	mashr_Brain_Substantia_nigra.metaxcan_results	11886	0.999766	0.999859
ENSG00000117222.13	RBBP5	-0.0812009	0.935282	0.00116858	2	2	2	0.653	0.142661	mashr_Brain_Substantia_nigra.metaxcan_results	11886	0.999766	0.998513
ENSG00000129292.20	PHF20L1	0.0811929	0.935289	0.00104897	1	1	1	0.935289	0.0839081	mashr_Brain_Substantia_nigra.metaxcan_results	11886	0.999766	0.999799
ENSG00000198855.6	FICD	0.0811534	0.93532	0.00191452	2	2	2	0.933439	0.0629859	mashr_Brain_Substantia_nigra.metaxcan_results	11886	0.999766	0.999859
ENSG00000085760.14	MTIF2	-0.0809268	0.9355	2.43e-06	1	1	1	0.9355	0.0155943	mashr_Brain_Substantia_nigra.metaxcan_results	11886	0.999766	0.999302
ENSG00000103194.15	USP10	-0.0808403	0.935569	0.000518745	1	1	1	0.935569	0.0363626	mashr_Brain_Substantia_nigra.metaxcan_results	11886	0.999766	0.999302
ENSG00000151632.17	AKR1C2	0.0808089	0.935594	5.89e-05	1	2	2	0.935594	0.0169674	mashr_Brain_Substantia_nigra.metaxcan_results	11886	0.999766	0.998911
ENSG00000153165.18	RGPD3	-0.0807249	0.935661	0.000392718	2	2	2	0.254688	0.0530928	mashr_Brain_Substantia_nigra.metaxcan_results	11886	0.999766	0.999859
ENSG00000118873.15	RAB3GAP2	0.0807189	0.935666	0.00125009	1	1	1	0.935666	0.0859312	mashr_Brain_Substantia_nigra.metaxcan_results	11886	0.999766	0.999782
ENSG00000108947.4	EFNB3	-0.0805307	0.935815	0.00280508	1	1	1	0.935815	0.376411	mashr_Brain_Substantia_nigra.metaxcan_results	11886	0.999766	0.999799
ENSG00000129353.14	SLC44A2	0.0804845	0.935852	0.00288849	2	2	2	0.633948	0.128353	mashr_Brain_Substantia_nigra.metaxcan_results	11886	0.999766	0.999775
ENSG00000131931.8	THAP1	-0.080132	0.936132	0.000334071	2	2	2	0.621908	0.0501661	mashr_Brain_Substantia_nigra.metaxcan_results	11886	0.999766	0.999799
ENSG00000089177.18	KIF16B	0.0800995	0.936158	0.0207899	2	2	2	0.154448	0.265077	mashr_Brain_Substantia_nigra.metaxcan_results	11886	0.999766	0.998911
ENSG00000167757.13	KLK11	0.0800172	0.936224	0.000772396	2	2	2	0.942021	0.0613807	mashr_Brain_Substantia_nigra.metaxcan_results	11886	0.999766	0.998513
ENSG00000270115.1	RP11-415J8.7	-0.0799859	0.936248	0.000190381	1	1	1	0.936248	0.0479719	mashr_Brain_Substantia_nigra.metaxcan_results	11886	0.999766	0.999799
ENSG00000258479.5	LINC00640	-0.0799325	0.936291	0.000338839	2	2	2	0.413151	0.0513641	mashr_Brain_Substantia_nigra.metaxcan_results	11886	0.999766	0.999782
ENSG00000069011.15	PITX1	0.0798893	0.936325	0.000304254	2	2	2	0.898216	0.0373723	mashr_Brain_Substantia_nigra.metaxcan_results	11886	0.999766	0.999109
ENSG00000082701.14	GSK3B	-0.0798508	0.936356	0.000277249	1	1	1	0.936356	0.0477462	mashr_Brain_Substantia_nigra.metaxcan_results	11886	0.999766	0.999859
ENSG00000142541.16	RPL13A	-0.0798414	0.936363	8e-07	1	1	1	0.936363	0.00521661	mashr_Brain_Substantia_nigra.metaxcan_results	11886	0.999766	0.999658
ENSG00000118564.14	FBXL5	0.0798067	0.936391	0.00224907	1	1	1	0.936391	0.0891743	mashr_Brain_Substantia_nigra.metaxcan_results	11886	0.999766	0.999481
ENSG00000265681.7	RPL17	0.0797394	0.936445	0.000127646	2	2	2	0.773436	0.0290639	mashr_Brain_Substantia_nigra.metaxcan_results	11886	0.999766	0.999481
ENSG00000235641.4	LINC00484	-0.0795207	0.936618	0.0340787	2	2	2	0.536699	0.627622	mashr_Brain_Substantia_nigra.metaxcan_results	11886	0.999766	0.999635
ENSG00000125872.7	LRRN4	0.0795162	0.936622	4e-09	1	1	1	0.936622	0.000369027	mashr_Brain_Substantia_nigra.metaxcan_results	11886	0.999766	0.999635
ENSG00000008988.9	RPS20	-0.0793852	0.936726	0.0119533	2	2	2	0.586796	0.191033	mashr_Brain_Substantia_nigra.metaxcan_results	11886	0.999766	0.998612
ENSG00000141376.22	BCAS3	-0.0791094	0.936946	0.00416091	1	1	1	0.936946	0.205126	mashr_Brain_Substantia_nigra.metaxcan_results	11886	0.999766	0.998513
ENSG00000165660.7	FAM175B	-0.0790033	0.93703	3.86e-05	1	1	1	0.93703	0.0242389	mashr_Brain_Substantia_nigra.metaxcan_results	11886	0.999766	0.999109
ENSG00000197943.9	PLCG2	0.0789653	0.93706	0.0070305	1	1	1	0.93706	0.127464	mashr_Brain_Substantia_nigra.metaxcan_results	11886	0.999766	0.999109
ENSG00000186897.4	C1QL4	0.0788847	0.937124	0.0653818	1	1	1	0.937124	0.599667	mashr_Brain_Substantia_nigra.metaxcan_results	11886	0.999766	0.999775
ENSG00000138119.16	MYOF	-0.0788678	0.937138	0.00152194	1	1	1	0.937138	0.117036	mashr_Brain_Substantia_nigra.metaxcan_results	11886	0.999766	0.999775
ENSG00000143387.12	CTSK	0.078835	0.937164	0.0256168	2	2	2	0.515412	0.238755	mashr_Brain_Substantia_nigra.metaxcan_results	11886	0.999766	0.999859
ENSG00000135476.11	ESPL1	-0.0788312	0.937167	0.0794219	2	2	2	0.237674	0.4227	mashr_Brain_Substantia_nigra.metaxcan_results	11886	0.999766	0.999859
ENSG00000203867.7	RBM20	-0.0783299	0.937566	0.0284777	2	2	2	0.622383	0.367729	mashr_Brain_Substantia_nigra.metaxcan_results	11886	0.999766	0.999782
ENSG00000153066.12	TXNDC11	0.0782859	0.937601	7.89e-06	1	1	1	0.937601	0.0047281	mashr_Brain_Substantia_nigra.metaxcan_results	11886	0.999766	0.999782
ENSG00000144959.9	NCEH1	-0.0782566	0.937624	0.00132665	1	1	1	0.937624	0.0565709	mashr_Brain_Substantia_nigra.metaxcan_results	11886	0.999766	0.998911
ENSG00000169062.14	UPF3A	-0.0782253	0.937649	0.0120142	1	2	2	0.937649	0.163231	mashr_Brain_Substantia_nigra.metaxcan_results	11886	0.999766	0.999799
ENSG00000185523.6	SPATA45	0.0782052	0.937665	0.00365009	1	1	1	0.937665	0.163972	mashr_Brain_Substantia_nigra.metaxcan_results	11886	0.999766	0.999302
ENSG00000178381.11	ZFAND2A	0.0781751	0.937689	0.000135968	2	2	2	0.439056	0.0321753	mashr_Brain_Substantia_nigra.metaxcan_results	11886	0.999766	0.999302
ENSG00000154305.16	MIA3	-0.0781748	0.937689	0.00270291	2	2	2	0.755047	0.105395	mashr_Brain_Substantia_nigra.metaxcan_results	11886	0.999766	0.999782
ENSG00000197576.13	HOXA4	0.078154	0.937706	0.000837245	1	1	1	0.937706	0.106122	mashr_Brain_Substantia_nigra.metaxcan_results	11886	0.999766	0.999799
ENSG00000117133.10	RPF1	0.078002	0.937826	0.00700917	1	1	1	0.937826	0.350761	mashr_Brain_Substantia_nigra.metaxcan_results	11886	0.999766	0.999302
ENSG00000168803.14	ADAL	-0.0779267	0.937886	0.225718	1	1	1	0.937886	0.924234	mashr_Brain_Substantia_nigra.metaxcan_results	11886	0.999766	0.999109
ENSG00000103145.10	HCFC1R1	-0.0777675	0.938013	0.000526318	1	1	1	0.938013	0.0386726	mashr_Brain_Substantia_nigra.metaxcan_results	11886	0.999766	0.999109
ENSG00000144550.12	CPNE9	-0.077759	0.93802	4.22e-06	1	1	1	0.93802	0.00545443	mashr_Brain_Substantia_nigra.metaxcan_results	11886	0.999766	0.999302
ENSG00000179912.20	R3HDM2	-0.077709	0.93806	1.45e-05	1	1	1	0.93806	0.0103904	mashr_Brain_Substantia_nigra.metaxcan_results	11886	0.999766	0.999658
ENSG00000144134.18	RABL2A	0.0775799	0.938162	0.0210541	1	2	2	0.938162	0.199083	mashr_Brain_Substantia_nigra.metaxcan_results	11886	0.999766	0.999109
ENSG00000162433.14	AK4	0.077351	0.938344	0.00388104	2	2	2	0.483135	0.14522	mashr_Brain_Substantia_nigra.metaxcan_results	11886	0.999766	0.999481
ENSG00000250565.6	ATP6V1E2	-0.0772538	0.938422	0.112515	3	3	3	0.527626	0.546462	mashr_Brain_Substantia_nigra.metaxcan_results	11886	0.999766	0.998612
ENSG00000137204.14	SLC22A7	-0.0770206	0.938607	1.6e-07	1	1	1	0.938607	0.00103612	mashr_Brain_Substantia_nigra.metaxcan_results	11886	0.999766	0.998612
ENSG00000148248.13	SURF4	-0.076916	0.93869	0.0004341	1	1	1	0.93869	0.0539597	mashr_Brain_Substantia_nigra.metaxcan_results	11886	0.999766	0.998513
ENSG00000272325.1	NUDT3	0.0767797	0.938799	2.71e-05	1	1	1	0.938799	0.0214156	mashr_Brain_Substantia_nigra.metaxcan_results	11886	0.999766	0.999658
ENSG00000164850.14	GPER1	0.076759	0.938815	0.000817877	1	1	1	0.938815	0.104887	mashr_Brain_Substantia_nigra.metaxcan_results	11886	0.999766	0.999481
ENSG00000111644.7	ACRBP	0.0767499	0.938823	0.00510967	2	2	2	0.363663	0.102255	mashr_Brain_Substantia_nigra.metaxcan_results	11886	0.999766	0.999635
ENSG00000153094.22	BCL2L11	0.0766197	0.938926	0.00119808	1	1	1	0.938926	0.0492451	mashr_Brain_Substantia_nigra.metaxcan_results	11886	0.999766	0.998612
ENSG00000073921.17	PICALM	-0.0764963	0.939024	0.000175294	1	1	1	0.939024	0.0224737	mashr_Brain_Substantia_nigra.metaxcan_results	11886	0.999766	0.999109
ENSG00000162745.10	OLFML2B	0.0764705	0.939045	1.93e-05	1	1	1	0.939045	0.0145622	mashr_Brain_Substantia_nigra.metaxcan_results	11886	0.999766	0.999775
ENSG00000147485.12	PXDNL	-0.0763693	0.939125	0.000750345	1	1	1	0.939125	0.0430941	mashr_Brain_Substantia_nigra.metaxcan_results	11886	0.999766	0.999859
ENSG00000204516.9	MICB	0.0763687	0.939126	0.0962276	3	3	3	0.12632	0.454057	mashr_Brain_Substantia_nigra.metaxcan_results	11886	0.999766	0.999782
ENSG00000136738.14	STAM	-0.0760827	0.939353	0.00102081	1	1	1	0.939353	0.072101	mashr_Brain_Substantia_nigra.metaxcan_results	11886	0.999766	0.998911
ENSG00000130203.9	APOE	0.0760315	0.939394	0.000220438	2	2	2	0.150798	0.0221407	mashr_Brain_Substantia_nigra.metaxcan_results	11886	0.999766	0.999799
ENSG00000184271.16	POU6F1	0.0759355	0.93947	0.000335346	1	1	1	0.93947	0.130148	mashr_Brain_Substantia_nigra.metaxcan_results	11886	0.999766	0.999109
ENSG00000180660.7	MAB21L1	-0.0759196	0.939483	0.000566478	2	2	2	0.729047	0.0304082	mashr_Brain_Substantia_nigra.metaxcan_results	11886	0.999766	0.999481
ENSG00000253799.1	LINC01030	0.0758758	0.939518	3.22e-09	1	1	1	0.939518	7.94e-05	mashr_Brain_Substantia_nigra.metaxcan_results	11886	0.999766	0.999658
ENSG00000148308.17	GTF3C5	-0.075874	0.939519	0.00366481	1	1	1	0.939519	0.307381	mashr_Brain_Substantia_nigra.metaxcan_results	11886	0.999766	0.999302
ENSG00000134897.13	BIVM	-0.0758456	0.939542	0.00390543	2	2	2	0.453289	0.161051	mashr_Brain_Substantia_nigra.metaxcan_results	11886	0.999766	0.998911
ENSG00000221890.3	NPTXR	-0.0758406	0.939546	0.00127373	1	1	1	0.939546	0.208166	mashr_Brain_Substantia_nigra.metaxcan_results	11886	0.999766	0.999302
ENSG00000053501.12	USE1	0.0757414	0.939625	0.000129291	2	2	2	0.768004	0.065352	mashr_Brain_Substantia_nigra.metaxcan_results	11886	0.999766	0.998911
ENSG00000111696.11	NT5DC3	0.0756917	0.939664	0.0199844	2	2	2	0.10961	0.189189	mashr_Brain_Substantia_nigra.metaxcan_results	11886	0.999766	0.998513
ENSG00000186790.5	FOXE3	0.0756212	0.93972	0.00824384	1	1	1	0.93972	0.132354	mashr_Brain_Substantia_nigra.metaxcan_results	11886	0.999766	0.999635
ENSG00000113141.17	IK	-0.0755705	0.939761	0.0148795	2	2	2	0.415478	0.125121	mashr_Brain_Substantia_nigra.metaxcan_results	11886	0.999766	0.999859
ENSG00000272885.1	RP11-2H3.6	-0.0755502	0.939777	0.00496807	1	1	1	0.939777	0.357887	mashr_Brain_Substantia_nigra.metaxcan_results	11886	0.999766	0.998612
ENSG00000101187.15	SLCO4A1	-0.075405	0.939892	0.000300741	1	1	1	0.939892	0.0268464	mashr_Brain_Substantia_nigra.metaxcan_results	11886	0.999766	0.999658
ENSG00000197584.11	KCNMB2	-0.0752942	0.939981	6.86e-08	1	1	1	0.939981	0.000380019	mashr_Brain_Substantia_nigra.metaxcan_results	11886	0.999766	0.999782
ENSG00000186716.20	BCR	-0.0752475	0.940018	0.0536371	1	1	1	0.940018	0.330037	mashr_Brain_Substantia_nigra.metaxcan_results	11886	0.999766	0.999658
ENSG00000133256.12	PDE6B	0.0752017	0.940054	0.00155727	1	1	1	0.940054	0.110791	mashr_Brain_Substantia_nigra.metaxcan_results	11886	0.999766	0.999799
ENSG00000108602.17	ALDH3A1	0.0751191	0.94012	0.00780183	1	1	1	0.94012	0.157948	mashr_Brain_Substantia_nigra.metaxcan_results	11886	0.999766	0.999109
ENSG00000267011.5	CTB-50L17.16	0.0751132	0.940125	4.64e-06	2	2	2	0.888384	0.00440014	mashr_Brain_Substantia_nigra.metaxcan_results	11886	0.999766	0.999109
ENSG00000167748.10	KLK1	-0.0751125	0.940125	6.7e-05	2	2	2	0.938445	0.0384627	mashr_Brain_Substantia_nigra.metaxcan_results	11886	0.999766	0.999635
ENSG00000188385.11	JAKMIP3	-0.0750961	0.940138	0.119848	1	1	1	0.940138	0.471194	mashr_Brain_Substantia_nigra.metaxcan_results	11886	0.999766	0.998612
ENSG00000275465.5	RP11-569G13.3	0.0749895	0.940223	0.00897795	1	1	1	0.940223	0.175828	mashr_Brain_Substantia_nigra.metaxcan_results	11886	0.999766	0.999799
ENSG00000164022.16	AIMP1	0.0748617	0.940325	0.00191919	2	2	2	0.1434	0.0786764	mashr_Brain_Substantia_nigra.metaxcan_results	11886	0.999766	0.999799
ENSG00000277443.2	MARCKS	0.0746555	0.940489	0.000200151	1	1	1	0.940489	0.0283869	mashr_Brain_Substantia_nigra.metaxcan_results	11886	0.999766	0.999481
ENSG00000050555.17	LAMC3	0.07464	0.940501	0.000881022	1	1	1	0.940501	0.0421903	mashr_Brain_Substantia_nigra.metaxcan_results	11886	0.999766	0.999859
ENSG00000185615.15	PDIA2	-0.0745543	0.940569	0.042267	2	2	2	0.357968	0.376669	mashr_Brain_Substantia_nigra.metaxcan_results	11886	0.999766	0.998911
ENSG00000158483.15	FAM86C1	-0.0744974	0.940615	0.000433191	1	1	1	0.940615	0.0333365	mashr_Brain_Substantia_nigra.metaxcan_results	11886	0.999766	0.999109
ENSG00000185480.11	PARPBP	0.0744815	0.940627	0.00140496	1	1	1	0.940627	0.171121	mashr_Brain_Substantia_nigra.metaxcan_results	11886	0.999766	0.999481
ENSG00000248487.8	ABHD14A	-0.0744115	0.940683	0.00137229	1	1	1	0.940683	0.103225	mashr_Brain_Substantia_nigra.metaxcan_results	11886	0.999766	0.999109
ENSG00000142082.14	SIRT3	0.0743587	0.940725	0.000250036	1	1	1	0.940725	0.0291958	mashr_Brain_Substantia_nigra.metaxcan_results	11886	0.999766	0.998513
ENSG00000001630.15	CYP51A1	-0.0743101	0.940764	0.00789083	1	1	1	0.940764	0.405539	mashr_Brain_Substantia_nigra.metaxcan_results	11886	0.999766	0.999775
ENSG00000206530.10	CFAP44	0.0739875	0.94102	0.00527869	1	2	2	0.94102	0.240968	mashr_Brain_Substantia_nigra.metaxcan_results	11886	0.999766	0.999799
ENSG00000112290.12	WASF1	0.0739404	0.941058	0.00622431	2	2	2	0.612655	0.253772	mashr_Brain_Substantia_nigra.metaxcan_results	11886	0.999766	0.999302
ENSG00000196584.2	XRCC2	-0.073927	0.941068	0.233208	3	3	3	0.111191	0.694897	mashr_Brain_Substantia_nigra.metaxcan_results	11886	0.999766	0.999109
ENSG00000168904.14	LRRC28	-0.0738906	0.941097	4.54e-05	1	1	1	0.941097	0.0178949	mashr_Brain_Substantia_nigra.metaxcan_results	11886	0.999766	0.999658
ENSG00000164620.8	RELL2	0.0738501	0.94113	0.000384425	1	1	1	0.94113	0.0314367	mashr_Brain_Substantia_nigra.metaxcan_results	11886	0.999766	0.999635
ENSG00000204394.12	VARS	0.07377	0.941193	0.000233782	1	1	1	0.941193	0.0640594	mashr_Brain_Substantia_nigra.metaxcan_results	11886	0.999766	0.998612
ENSG00000247095.2	MIR210HG	-0.0736431	0.941294	0.0193658	2	2	2	0.644195	0.1434	mashr_Brain_Substantia_nigra.metaxcan_results	11886	0.999766	0.999859
ENSG00000241186.9	TDGF1	-0.0735248	0.941389	0.379482	2	2	2	0.501518	0.95162	mashr_Brain_Substantia_nigra.metaxcan_results	11886	0.999766	0.998911
ENSG00000215375.6	MYL5	-0.0734271	0.941466	0.0516614	1	1	1	0.941466	1.15408	mashr_Brain_Substantia_nigra.metaxcan_results	11886	0.999766	0.999799
ENSG00000169006.6	NTSR2	0.073417	0.941474	0.00924112	3	3	3	0.488477	0.193227	mashr_Brain_Substantia_nigra.metaxcan_results	11886	0.999766	0.999635
ENSG00000176108.9	CHMP6	-0.0732837	0.94158	0.00559569	1	1	1	0.94158	0.140383	mashr_Brain_Substantia_nigra.metaxcan_results	11886	0.999766	0.999635
ENSG00000141127.14	PRPSAP2	0.0732035	0.941644	0.0660824	1	1	1	0.941644	0.472446	mashr_Brain_Substantia_nigra.metaxcan_results	11886	0.999766	0.999799
ENSG00000108588.13	CCDC47	0.0728883	0.941895	0.000401098	1	1	1	0.941895	0.0281501	mashr_Brain_Substantia_nigra.metaxcan_results	11886	0.999766	0.999775
ENSG00000165661.16	QSOX2	0.0727371	0.942015	0.0216026	2	2	2	0.740394	0.211138	mashr_Brain_Substantia_nigra.metaxcan_results	11886	0.999766	0.999658
ENSG00000132589.15	FLOT2	0.0727056	0.94204	0.000964189	1	1	1	0.94204	0.0633834	mashr_Brain_Substantia_nigra.metaxcan_results	11886	0.999766	0.999635
ENSG00000163719.19	MTMR14	-0.072691	0.942052	1.63e-06	1	1	1	0.942052	0.00323231	mashr_Brain_Substantia_nigra.metaxcan_results	11886	0.999766	0.999302
ENSG00000151835.14	SACS	-0.0723967	0.942286	0.000567122	1	1	1	0.942286	0.0337673	mashr_Brain_Substantia_nigra.metaxcan_results	11886	0.999766	0.999481
ENSG00000035681.7	NSMAF	-0.0722187	0.942428	0.00291332	1	1	1	0.942428	0.0772269	mashr_Brain_Substantia_nigra.metaxcan_results	11886	0.999766	0.999658
ENSG00000176095.11	IP6K1	-0.0721577	0.942476	0.000693265	1	1	1	0.942476	0.0843779	mashr_Brain_Substantia_nigra.metaxcan_results	11886	0.999766	0.999481
ENSG00000198554.11	WDHD1	-0.0721482	0.942484	0.00255723	1	1	1	0.942484	0.075716	mashr_Brain_Substantia_nigra.metaxcan_results	11886	0.999766	0.999658
ENSG00000089597.16	GANAB	-0.072065	0.94255	0.0160042	2	2	2	0.393529	0.269082	mashr_Brain_Substantia_nigra.metaxcan_results	11886	0.999766	0.999775
ENSG00000145365.10	TIFA	-0.0720228	0.942584	0.00538233	1	1	1	0.942584	0.185771	mashr_Brain_Substantia_nigra.metaxcan_results	11886	0.999766	0.999775
ENSG00000080815.18	PSEN1	-0.0719571	0.942636	2.76e-05	1	2	2	0.942636	0.0125102	mashr_Brain_Substantia_nigra.metaxcan_results	11886	0.999766	0.999775
ENSG00000128271.21	ADORA2A	0.0718998	0.942682	0.00140328	2	2	2	0.855624	0.200277	mashr_Brain_Substantia_nigra.metaxcan_results	11886	0.999766	0.999635
ENSG00000204356.13	NELFE	0.071783	0.942775	0.0122086	1	1	1	0.942775	0.326903	mashr_Brain_Substantia_nigra.metaxcan_results	11886	0.999766	0.999859
ENSG00000248599.1	FLJ42969	-0.071686	0.942852	0.0481105	2	2	2	0.917289	1.02604	mashr_Brain_Substantia_nigra.metaxcan_results	11886	0.999766	0.998911
ENSG00000100379.17	KCTD17	0.071684	0.942853	0.00243587	1	1	1	0.942853	0.0918412	mashr_Brain_Substantia_nigra.metaxcan_results	11886	0.999766	0.999658
ENSG00000226308.1	RP4-813D12.3	-0.0716493	0.942881	1.25e-07	1	1	1	0.942881	0.00148225	mashr_Brain_Substantia_nigra.metaxcan_results	11886	0.999766	0.999481
ENSG00000270604.5	HCG17	-0.0715892	0.942929	0.0990287	2	2	2	0.928017	0.443747	mashr_Brain_Substantia_nigra.metaxcan_results	11886	0.999766	0.999635
ENSG00000111885.6	MAN1A1	0.0715775	0.942938	0.00169484	2	2	2	0.352059	0.0565132	mashr_Brain_Substantia_nigra.metaxcan_results	11886	0.999766	0.998513
ENSG00000107021.15	TBC1D13	0.0715034	0.942997	2.96e-06	1	1	1	0.942997	0.00671232	mashr_Brain_Substantia_nigra.metaxcan_results	11886	0.999766	0.999859
ENSG00000125166.12	GOT2	0.0712262	0.943218	0.00271302	2	2	2	0.854207	0.148597	mashr_Brain_Substantia_nigra.metaxcan_results	11886	0.999766	0.999782
ENSG00000160117.14	ANKLE1	0.0712146	0.943227	0.0153564	2	2	2	0.594593	0.246565	mashr_Brain_Substantia_nigra.metaxcan_results	11886	0.999766	0.999799
ENSG00000186834.3	HEXIM1	0.0710582	0.943351	0.0154799	2	2	2	0.535124	0.176042	mashr_Brain_Substantia_nigra.metaxcan_results	11886	0.999766	0.999302
ENSG00000158604.14	TMED4	-0.070932	0.943452	0.0144519	1	2	2	0.943452	0.18448	mashr_Brain_Substantia_nigra.metaxcan_results	11886	0.999766	0.999658
ENSG00000277423.1	RP11-173P15.9	0.0709242	0.943458	0.000425858	1	1	1	0.943458	0.0864591	mashr_Brain_Substantia_nigra.metaxcan_results	11886	0.999766	0.999481
ENSG00000129003.15	VPS13C	0.0709076	0.943471	0.00405263	1	1	1	0.943471	0.172777	mashr_Brain_Substantia_nigra.metaxcan_results	11886	0.999766	0.999635
ENSG00000095397.13	WHRN	0.0708908	0.943485	0.0644263	3	3	3	0.697101	0.315215	mashr_Brain_Substantia_nigra.metaxcan_results	11886	0.999766	0.998612
ENSG00000107282.7	APBA1	-0.0707822	0.943571	4.13e-05	1	1	1	0.943571	0.0170164	mashr_Brain_Substantia_nigra.metaxcan_results	11886	0.999766	0.998513
ENSG00000053702.14	NRIP2	-0.0707033	0.943634	0.0210644	2	2	2	0.842794	0.286662	mashr_Brain_Substantia_nigra.metaxcan_results	11886	0.999766	0.999109
ENSG00000007314.12	SCN4A	-0.0705401	0.943764	0.000486665	2	2	2	0.310472	0.0569022	mashr_Brain_Substantia_nigra.metaxcan_results	11886	0.999766	0.999775
ENSG00000006625.17	GGCT	-0.0702258	0.944014	1.07e-08	1	1	1	0.944014	0.000603172	mashr_Brain_Substantia_nigra.metaxcan_results	11886	0.999766	0.999799
ENSG00000121807.5	CCR2	-0.0702199	0.944019	6.79e-10	1	1	1	0.944019	7.26e-05	mashr_Brain_Substantia_nigra.metaxcan_results	11886	0.999766	0.999302
ENSG00000175768.12	TOMM5	-0.0701275	0.944092	0.000135079	2	2	2	0.260938	0.0206105	mashr_Brain_Substantia_nigra.metaxcan_results	11886	0.999766	0.999302
ENSG00000135324.5	MRAP2	-0.0700199	0.944178	7.48e-06	1	1	1	0.944178	0.00415769	mashr_Brain_Substantia_nigra.metaxcan_results	11886	0.999766	0.999635
ENSG00000108344.14	PSMD3	-0.0699701	0.944217	0.000248484	1	1	1	0.944217	0.0501275	mashr_Brain_Substantia_nigra.metaxcan_results	11886	0.999766	0.999799
ENSG00000173838.11	2021-03-10	-0.0698778	0.944291	0.000157725	2	2	2	0.65411	0.0525571	mashr_Brain_Substantia_nigra.metaxcan_results	11886	0.999766	0.998911
ENSG00000105711.11	SCN1B	-0.0698571	0.944307	1.36e-05	1	1	1	0.944307	0.0117131	mashr_Brain_Substantia_nigra.metaxcan_results	11886	0.999766	0.999635
ENSG00000225643.1	RP11-70P17.1	0.0698416	0.94432	0.00109279	1	1	1	0.94432	0.0610364	mashr_Brain_Substantia_nigra.metaxcan_results	11886	0.999766	0.998612
ENSG00000108406.9	DHX40	0.0698207	0.944336	0.00430982	1	1	1	0.944336	0.117337	mashr_Brain_Substantia_nigra.metaxcan_results	11886	0.999766	0.999775
ENSG00000066427.21	ATXN3	0.069792	0.944359	1.92e-05	1	1	1	0.944359	0.0152298	mashr_Brain_Substantia_nigra.metaxcan_results	11886	0.999766	0.999302
ENSG00000127586.16	CHTF18	0.0696391	0.944481	0.0114843	1	1	1	0.944481	0.194674	mashr_Brain_Substantia_nigra.metaxcan_results	11886	0.999766	0.999658
ENSG00000115935.17	WIPF1	-0.069639	0.944481	0.0270715	2	2	2	0.944486	0.221669	mashr_Brain_Substantia_nigra.metaxcan_results	11886	0.999766	0.998612
ENSG00000205808.5	PLPP6	0.0696111	0.944503	7.18e-05	1	1	1	0.944503	0.0116977	mashr_Brain_Substantia_nigra.metaxcan_results	11886	0.999766	0.998513
ENSG00000214534.5	ZNF705E	0.069604	0.944509	2e-07	1	1	1	0.944509	0.000720094	mashr_Brain_Substantia_nigra.metaxcan_results	11886	0.999766	0.999859
ENSG00000100075.9	SLC25A1	0.0695969	0.944515	0.00124911	1	1	1	0.944515	0.0545483	mashr_Brain_Substantia_nigra.metaxcan_results	11886	0.999766	0.999782
ENSG00000166558.10	SLC38A8	0.0695457	0.944555	0.01793	1	1	1	0.944555	0.231787	mashr_Brain_Substantia_nigra.metaxcan_results	11886	0.999766	0.999302
ENSG00000186814.13	ZSCAN30	-0.0694038	0.944668	0.00227226	2	2	2	0.612909	0.134244	mashr_Brain_Substantia_nigra.metaxcan_results	11886	0.999766	0.999799
ENSG00000122359.17	ANXA11	0.0693937	0.944676	0.104873	2	2	2	0.0305656	0.518962	mashr_Brain_Substantia_nigra.metaxcan_results	11886	0.999766	0.998513
ENSG00000107130.9	NCS1	-0.0693489	0.944712	2.05e-05	1	2	2	0.944712	0.0105359	mashr_Brain_Substantia_nigra.metaxcan_results	11886	0.999766	0.999109
ENSG00000267795.5	SMIM22	0.0693376	0.944721	0.0226277	2	2	2	0.946427	0.28763	mashr_Brain_Substantia_nigra.metaxcan_results	11886	0.999766	0.999302
ENSG00000085117.11	CD82	0.0692178	0.944816	0.0129695	2	2	2	0.245196	0.134286	mashr_Brain_Substantia_nigra.metaxcan_results	11886	0.999766	0.999658
ENSG00000111261.13	MANSC1	-0.0691973	0.944833	0.000106471	1	2	2	0.944833	0.0222769	mashr_Brain_Substantia_nigra.metaxcan_results	11886	0.999766	0.999481
ENSG00000135835.11	KIAA1614	-0.0691899	0.944839	0.0111141	2	2	2	0.694514	0.157256	mashr_Brain_Substantia_nigra.metaxcan_results	11886	0.999766	0.999635
ENSG00000160993.3	ALKBH4	-0.0691614	0.944861	3.23e-06	1	2	2	0.944861	0.00490342	mashr_Brain_Substantia_nigra.metaxcan_results	11886	0.999766	0.998612
ENSG00000123094.15	RASSF8	0.0688518	0.945108	4.91e-05	2	2	2	0.430648	0.014187	mashr_Brain_Substantia_nigra.metaxcan_results	11886	0.999766	0.998513
ENSG00000177853.14	ZNF518A	0.0687384	0.945198	0.00283408	2	2	2	0.925083	0.207525	mashr_Brain_Substantia_nigra.metaxcan_results	11886	0.999766	0.999109
ENSG00000115457.9	IGFBP2	0.0687007	0.945228	4.46e-05	1	2	2	0.945228	0.010924	mashr_Brain_Substantia_nigra.metaxcan_results	11886	0.999766	0.999775
ENSG00000121316.10	PLBD1	0.0685663	0.945335	0.0156402	2	2	2	0.255554	0.159505	mashr_Brain_Substantia_nigra.metaxcan_results	11886	0.999766	0.999859
ENSG00000155755.18	TMEM237	0.0683979	0.945469	0.00333781	2	2	2	0.137571	0.0850829	mashr_Brain_Substantia_nigra.metaxcan_results	11886	0.999766	0.999782
ENSG00000100030.14	MAPK1	-0.0683573	0.945501	0.00163785	2	2	2	0.865757	0.0968516	mashr_Brain_Substantia_nigra.metaxcan_results	11886	0.999766	0.998911
ENSG00000161618.9	ALDH16A1	-0.0683281	0.945524	0.193771	2	2	2	0.94991	1.0167	mashr_Brain_Substantia_nigra.metaxcan_results	11886	0.999766	0.999799
ENSG00000143368.9	SF3B4	0.0682853	0.945559	0.000377034	1	1	1	0.945559	0.0617471	mashr_Brain_Substantia_nigra.metaxcan_results	11886	0.999766	0.999859
ENSG00000262097.1	LINC02185	-0.068266	0.945574	0.00213664	1	1	1	0.945574	0.328515	mashr_Brain_Substantia_nigra.metaxcan_results	11886	0.999766	0.999799
ENSG00000126709.14	IFI6	0.0682193	0.945611	1.2e-06	1	1	1	0.945611	0.0045987	mashr_Brain_Substantia_nigra.metaxcan_results	11886	0.999766	0.998513
ENSG00000147684.7	NDUFB9	0.0681854	0.945638	0.00100767	1	1	1	0.945638	0.0505824	mashr_Brain_Substantia_nigra.metaxcan_results	11886	0.999766	0.999109
ENSG00000182871.14	COL18A1	0.0681477	0.945668	0.0368695	1	2	2	0.945668	0.40197	mashr_Brain_Substantia_nigra.metaxcan_results	11886	0.999766	0.999775
ENSG00000119616.11	FCF1	-0.0680978	0.945708	0.00280518	1	1	1	0.945708	0.0857253	mashr_Brain_Substantia_nigra.metaxcan_results	11886	0.999766	0.999859
ENSG00000224687.1	RASAL2-AS1	0.0679185	0.945851	0.0214313	1	1	1	0.945851	0.668336	mashr_Brain_Substantia_nigra.metaxcan_results	11886	0.999766	0.998911
ENSG00000157680.15	DGKI	-0.0677745	0.945965	2.07e-05	1	1	1	0.945965	0.0167029	mashr_Brain_Substantia_nigra.metaxcan_results	11886	0.999766	0.999109
ENSG00000196381.10	ZNF781	-0.0677589	0.945978	0.0908338	2	2	2	0.64013	0.346428	mashr_Brain_Substantia_nigra.metaxcan_results	11886	0.999766	0.999658
ENSG00000276043.4	UHRF1	0.0676178	0.94609	7.8e-06	1	1	1	0.94609	0.00855193	mashr_Brain_Substantia_nigra.metaxcan_results	11886	0.999766	0.999635
ENSG00000129493.14	HEATR5A	-0.0675335	0.946157	0.00744335	2	2	2	0.494726	0.166837	mashr_Brain_Substantia_nigra.metaxcan_results	11886	0.999766	0.999775
ENSG00000153933.9	DGKE	0.0675244	0.946164	0.00067296	1	2	2	0.946164	0.0767504	mashr_Brain_Substantia_nigra.metaxcan_results	11886	0.999766	0.998911
ENSG00000197756.9	RPL37A	-0.0673757	0.946283	0.000811918	1	1	1	0.946283	0.284942	mashr_Brain_Substantia_nigra.metaxcan_results	11886	0.999766	0.999109
ENSG00000146090.15	RASGEF1C	-0.0672961	0.946346	0.00930026	1	1	1	0.946346	0.203836	mashr_Brain_Substantia_nigra.metaxcan_results	11886	0.999766	0.999658
ENSG00000135049.15	AGTPBP1	0.0670641	0.946531	4.47e-07	1	1	1	0.946531	0.00305223	mashr_Brain_Substantia_nigra.metaxcan_results	11886	0.999766	0.999859
ENSG00000141002.19	TCF25	-0.0670297	0.946558	1.42e-07	1	1	1	0.946558	0.00377101	mashr_Brain_Substantia_nigra.metaxcan_results	11886	0.999766	0.999799
ENSG00000204632.11	HLA-G	-0.0669629	0.946611	0.0366525	1	1	1	0.946611	0.439915	mashr_Brain_Substantia_nigra.metaxcan_results	11886	0.999766	0.999775
ENSG00000146463.11	ZMYM4	0.0669551	0.946617	0.000656161	1	1	1	0.946617	0.060074	mashr_Brain_Substantia_nigra.metaxcan_results	11886	0.999766	0.999658
ENSG00000188050.2	RNF133	-0.066943	0.946627	1.68e-05	1	2	2	0.946627	0.0159926	mashr_Brain_Substantia_nigra.metaxcan_results	11886	0.999766	0.998911
ENSG00000105755.7	ETHE1	0.0668617	0.946692	0.0237313	3	3	3	0.0561167	0.239473	mashr_Brain_Substantia_nigra.metaxcan_results	11886	0.999766	0.999799
ENSG00000225231.1	AC091814.2	-0.0667675	0.946767	0.741319	2	2	2	0.804228	1.64758	mashr_Brain_Substantia_nigra.metaxcan_results	11886	0.999766	0.999635
ENSG00000143971.7	ETAA1	0.066714	0.946809	0.0161785	2	2	2	0.326652	0.631284	mashr_Brain_Substantia_nigra.metaxcan_results	11886	0.999766	0.999859
ENSG00000158258.16	CLSTN2	-0.0666252	0.94688	0.000668057	1	1	1	0.94688	0.0377095	mashr_Brain_Substantia_nigra.metaxcan_results	11886	0.999766	0.999109
ENSG00000176293.19	ZNF135	0.0666148	0.946888	0.0194201	1	1	1	0.946888	0.202793	mashr_Brain_Substantia_nigra.metaxcan_results	11886	0.999766	0.999481
ENSG00000196235.13	SUPT5H	0.0663898	0.947068	0.00793671	1	1	1	0.947068	0.128968	mashr_Brain_Substantia_nigra.metaxcan_results	11886	0.999766	0.999775
ENSG00000134644.15	PUM1	-0.0663448	0.947103	6.49e-05	1	1	1	0.947103	0.0140895	mashr_Brain_Substantia_nigra.metaxcan_results	11886	0.999766	0.999109
ENSG00000148225.15	WDR31	-0.0662331	0.947192	0.000445575	1	1	1	0.947192	0.0884379	mashr_Brain_Substantia_nigra.metaxcan_results	11886	0.999766	0.998612
ENSG00000129422.14	MTUS1	0.0661994	0.947219	0.0532694	1	1	1	0.947219	0.346202	mashr_Brain_Substantia_nigra.metaxcan_results	11886	0.999766	0.999302
ENSG00000100228.12	RAB36	-0.0661219	0.947281	0.0139475	1	1	1	0.947281	0.1936	mashr_Brain_Substantia_nigra.metaxcan_results	11886	0.999766	0.999109
ENSG00000185359.12	HGS	0.0658924	0.947463	7.22e-05	1	1	1	0.947463	0.0143454	mashr_Brain_Substantia_nigra.metaxcan_results	11886	0.999766	0.999658
ENSG00000105953.14	OGDH	-0.0658805	0.947473	0.00654544	2	2	2	0.933768	0.0976811	mashr_Brain_Substantia_nigra.metaxcan_results	11886	0.999766	0.999481
ENSG00000169271.2	HSPB3	-0.0657697	0.947561	0.000760863	1	1	1	0.947561	0.0440895	mashr_Brain_Substantia_nigra.metaxcan_results	11886	0.999766	0.999635
ENSG00000177459.10	ERICH5	-0.0654928	0.947782	0.0137145	3	3	3	0.591224	0.164805	mashr_Brain_Substantia_nigra.metaxcan_results	11886	0.999766	0.998612
ENSG00000278626.1	RP11-467L19.16	-0.0654454	0.947819	0.000109692	1	1	1	0.947819	0.0408427	mashr_Brain_Substantia_nigra.metaxcan_results	11886	0.999766	0.999859
ENSG00000151650.7	VENTX	-0.0651152	0.948082	5.51e-05	1	1	1	0.948082	0.0432884	mashr_Brain_Substantia_nigra.metaxcan_results	11886	0.999766	0.999782
ENSG00000173890.16	GPR160	0.0651095	0.948087	0.0149812	2	2	2	0.922712	0.130598	mashr_Brain_Substantia_nigra.metaxcan_results	11886	0.999766	0.998911
ENSG00000128285.4	MCHR1	0.0650472	0.948136	0.000707003	1	2	2	0.948136	0.0341549	mashr_Brain_Substantia_nigra.metaxcan_results	11886	0.999766	0.999799
ENSG00000174106.2	LEMD3	0.0650146	0.948162	0.0167565	2	2	2	0.650557	0.178877	mashr_Brain_Substantia_nigra.metaxcan_results	11886	0.999766	0.999302
ENSG00000109084.13	TMEM97	0.0649206	0.948237	0.000104271	1	1	1	0.948237	0.0338671	mashr_Brain_Substantia_nigra.metaxcan_results	11886	0.999766	0.998911
ENSG00000277288.3	C10orf142	-0.0646089	0.948485	0.0471023	1	1	1	0.948485	0.754565	mashr_Brain_Substantia_nigra.metaxcan_results	11886	0.999766	0.999775
ENSG00000175164.13	ABO	0.0645077	0.948566	0.0310861	3	3	3	0.751815	0.231283	mashr_Brain_Substantia_nigra.metaxcan_results	11886	0.999766	0.999635
ENSG00000181192.11	DHTKD1	-0.0644991	0.948573	0.00305213	1	1	1	0.948573	0.108304	mashr_Brain_Substantia_nigra.metaxcan_results	11886	0.999766	0.999481
ENSG00000119650.12	IFT43	-0.0644662	0.948599	5.41e-08	1	1	1	0.948599	0.000429633	mashr_Brain_Substantia_nigra.metaxcan_results	11886	0.999766	0.99859
ENSG00000163755.8	HPS3	0.0643344	0.948704	0.000420348	1	2	2	0.948704	0.0799524	mashr_Brain_Substantia_nigra.metaxcan_results	11886	0.999766	0.999799
ENSG00000090924.14	PLEKHG2	-0.0643259	0.948711	2.86e-06	1	1	1	0.948711	0.00659823	mashr_Brain_Substantia_nigra.metaxcan_results	11886	0.999766	0.998911
ENSG00000007520.3	TSR3	0.0643062	0.948726	0.00303932	1	1	1	0.948726	0.251686	mashr_Brain_Substantia_nigra.metaxcan_results	11886	0.999766	0.999481
ENSG00000214226.8	C17orf67	-0.0640768	0.948909	0.0279972	1	2	2	0.948909	0.344239	mashr_Brain_Substantia_nigra.metaxcan_results	11886	0.999766	0.998612
ENSG00000167291.15	TBC1D16	0.0636708	0.949232	0.000668259	1	1	1	0.949232	0.0669721	mashr_Brain_Substantia_nigra.metaxcan_results	11886	0.999766	0.99859
ENSG00000116285.12	ERRFI1	0.0636591	0.949242	0.0196282	2	2	2	0.442256	0.585633	mashr_Brain_Substantia_nigra.metaxcan_results	11886	0.999766	0.999109
ENSG00000253214.1	RP11-1149M10.2	-0.0636543	0.949245	0.012597	2	2	2	0.731114	0.193081	mashr_Brain_Substantia_nigra.metaxcan_results	11886	0.999766	0.998911
ENSG00000213585.10	VDAC1	-0.0635471	0.949331	1.71e-05	1	2	2	0.949331	0.0210021	mashr_Brain_Substantia_nigra.metaxcan_results	11886	0.999766	0.999658
ENSG00000173262.11	SLC2A14	0.0635458	0.949332	0.0394515	2	2	2	0.378068	0.318824	mashr_Brain_Substantia_nigra.metaxcan_results	11886	0.999766	0.999481
ENSG00000171604.11	CXXC5	0.0635365	0.949339	7.25e-05	1	1	1	0.949339	0.0211108	mashr_Brain_Substantia_nigra.metaxcan_results	11886	0.999766	0.998612
ENSG00000111077.17	TNS2	0.0634671	0.949395	0.285144	2	2	2	0.795773	0.457587	mashr_Brain_Substantia_nigra.metaxcan_results	11886	0.999766	0.999859
ENSG00000167280.16	ENGASE	-0.0634671	0.949395	0.0266744	1	1	1	0.949395	0.260349	mashr_Brain_Substantia_nigra.metaxcan_results	11886	0.999766	0.999635
ENSG00000186184.16	POLR1D	0.0632367	0.949578	0.0951836	3	3	3	0.529914	0.505057	mashr_Brain_Substantia_nigra.metaxcan_results	11886	0.999766	0.998911
ENSG00000178952.10	TUFM	-0.0632265	0.949586	0.0273576	2	2	2	0.838742	0.186123	mashr_Brain_Substantia_nigra.metaxcan_results	11886	0.999766	0.999109
ENSG00000118257.16	NRP2	-0.0630679	0.949712	8.65e-06	1	1	1	0.949712	0.0134306	mashr_Brain_Substantia_nigra.metaxcan_results	11886	0.999766	0.999775
ENSG00000184293.7	CLECL1	0.0629227	0.949828	0.566812	2	2	2	0.69481	0.669308	mashr_Brain_Substantia_nigra.metaxcan_results	11886	0.999766	0.998911
ENSG00000134551.12	PRH2	0.0625058	0.95016	0.124615	1	1	1	0.95016	0.471728	mashr_Brain_Substantia_nigra.metaxcan_results	11886	0.999766	0.999658
ENSG00000263528.7	IKBKE	0.0623718	0.950267	0.0111024	2	2	2	0.423663	0.144129	mashr_Brain_Substantia_nigra.metaxcan_results	11886	0.999766	0.998612
ENSG00000124659.6	TBCC	0.0621197	0.950468	5.24e-10	1	1	1	0.950468	0.000162637	mashr_Brain_Substantia_nigra.metaxcan_results	11886	0.999766	0.999782
ENSG00000173991.5	TCAP	0.0620716	0.950506	0.0104323	2	2	2	0.661628	0.168112	mashr_Brain_Substantia_nigra.metaxcan_results	11886	0.999766	0.998911
ENSG00000185418.15	TARSL2	0.0619354	0.950614	0.0103947	1	1	1	0.950614	0.144273	mashr_Brain_Substantia_nigra.metaxcan_results	11886	0.999766	0.999658
ENSG00000184277.12	TM2D3	-0.0619354	0.950614	0.0140337	1	1	1	0.950614	0.167635	mashr_Brain_Substantia_nigra.metaxcan_results	11886	0.999766	0.999782
ENSG00000166523.7	CLEC4E	0.0619311	0.950618	0.00196932	1	1	1	0.950618	0.0708494	mashr_Brain_Substantia_nigra.metaxcan_results	11886	0.999766	0.999799
ENSG00000129460.15	NGDN	0.0617803	0.950738	0.000130947	1	1	1	0.950738	0.0296361	mashr_Brain_Substantia_nigra.metaxcan_results	11886	0.999766	0.999658
ENSG00000128340.14	RAC2	-0.0616668	0.950828	0.00109814	1	1	1	0.950828	0.151286	mashr_Brain_Substantia_nigra.metaxcan_results	11886	0.999766	0.998612
ENSG00000171823.6	FBXL14	-0.0615939	0.950886	0.000200034	1	1	1	0.950886	0.0491731	mashr_Brain_Substantia_nigra.metaxcan_results	11886	0.999766	0.999109
ENSG00000196476.11	C20orf96	0.0614257	0.95102	0.0324559	2	2	2	0.397471	0.212259	mashr_Brain_Substantia_nigra.metaxcan_results	11886	0.999766	0.999775
ENSG00000117595.10	IRF6	-0.061383	0.951054	0.288175	2	2	2	0.238881	0.434009	mashr_Brain_Substantia_nigra.metaxcan_results	11886	0.999766	0.998911
ENSG00000134802.17	SLC43A3	0.0613595	0.951073	0.00349826	1	1	1	0.951073	0.181097	mashr_Brain_Substantia_nigra.metaxcan_results	11886	0.999766	0.999302
ENSG00000149634.4	SPATA25	0.0613269	0.951099	0.0013988	2	2	2	0.932117	0.203318	mashr_Brain_Substantia_nigra.metaxcan_results	11886	0.999766	0.999109
ENSG00000225285.1	LINC01770	-0.0611475	0.951242	0.000115029	1	1	1	0.951242	0.0489638	mashr_Brain_Substantia_nigra.metaxcan_results	11886	0.999766	0.999658
ENSG00000160072.19	ATAD3B	-0.0611475	0.951242	0.184959	1	2	2	0.951242	1.9634	mashr_Brain_Substantia_nigra.metaxcan_results	11886	0.999766	0.999782
ENSG00000151164.18	RAD9B	0.0611298	0.951256	0.000549804	1	1	1	0.951256	0.0394863	mashr_Brain_Substantia_nigra.metaxcan_results	11886	0.999766	0.999302
ENSG00000062716.12	VMP1	-0.0608795	0.951455	8.35e-06	1	1	1	0.951455	0.00748592	mashr_Brain_Substantia_nigra.metaxcan_results	11886	0.999766	0.999481
ENSG00000141378.14	PTRH2	0.0608795	0.951455	0.00029516	1	1	1	0.951455	0.0444942	mashr_Brain_Substantia_nigra.metaxcan_results	11886	0.999766	0.999635
ENSG00000106336.12	FBXO24	-0.0607031	0.951596	0.00114364	1	1	1	0.951596	0.0895777	mashr_Brain_Substantia_nigra.metaxcan_results	11886	0.999766	0.998612
ENSG00000128059.8	PPAT	0.0606851	0.95161	0.0052237	1	1	1	0.95161	0.151303	mashr_Brain_Substantia_nigra.metaxcan_results	11886	0.999766	0.998612
ENSG00000149179.13	C11orf49	-0.0604387	0.951806	0.000450012	1	1	1	0.951806	0.0515576	mashr_Brain_Substantia_nigra.metaxcan_results	11886	0.999766	0.999799
ENSG00000273117.1	AC144652.1	-0.060366	0.951864	0.0137703	1	1	1	0.951864	0.166815	mashr_Brain_Substantia_nigra.metaxcan_results	11886	0.999766	0.998612
ENSG00000228950.1	AC023137.2	0.0603258	0.951896	0.0356538	1	1	1	0.951896	0.277733	mashr_Brain_Substantia_nigra.metaxcan_results	11886	0.999766	0.999109
ENSG00000181929.11	PRKAG1	0.0602192	0.951981	0.000497233	1	1	1	0.951981	0.0331629	mashr_Brain_Substantia_nigra.metaxcan_results	11886	0.999766	0.998911
ENSG00000214078.12	CPNE1	-0.0602076	0.95199	0.528091	2	2	2	0.68137	1.15998	mashr_Brain_Substantia_nigra.metaxcan_results	11886	0.999766	0.999658
ENSG00000095380.10	NANS	-0.060195	0.952	0.0007756	1	1	1	0.952	0.0497767	mashr_Brain_Substantia_nigra.metaxcan_results	11886	0.999766	0.999481
ENSG00000140386.12	SCAPER	-0.0601432	0.952042	0.0470221	2	2	2	0.848899	0.261719	mashr_Brain_Substantia_nigra.metaxcan_results	11886	0.999766	0.998911
ENSG00000095932.6	SMIM24	-0.0600575	0.95211	0.00788184	2	2	2	0.933455	0.222477	mashr_Brain_Substantia_nigra.metaxcan_results	11886	0.999766	0.998911
ENSG00000099377.13	HSD3B7	0.0600345	0.952128	0.00488864	1	1	1	0.952128	0.101747	mashr_Brain_Substantia_nigra.metaxcan_results	11886	0.999766	0.999302
ENSG00000163701.18	IL17RE	0.059942	0.952202	0.00549494	1	1	1	0.952202	0.235726	mashr_Brain_Substantia_nigra.metaxcan_results	11886	0.999766	0.998911
ENSG00000254081.1	LINC01299	-0.0598453	0.952279	0.285819	4	4	4	0.856398	0.609002	mashr_Brain_Substantia_nigra.metaxcan_results	11886	0.999766	0.999859
ENSG00000154727.10	GABPA	-0.0598175	0.952301	1.25e-08	1	1	1	0.952301	0.000186176	mashr_Brain_Substantia_nigra.metaxcan_results	11886	0.999766	0.999658
ENSG00000165416.14	SUGT1	-0.0596833	0.952408	2.65e-05	1	1	1	0.952408	0.015224	mashr_Brain_Substantia_nigra.metaxcan_results	11886	0.999766	0.999635
ENSG00000196187.11	TMEM63A	-0.0595665	0.952501	0.0041025	2	2	2	0.699776	0.265064	mashr_Brain_Substantia_nigra.metaxcan_results	11886	0.999766	0.998747
ENSG00000154146.12	NRGN	-0.0595594	0.952507	9.42e-05	1	1	1	0.952507	0.0227598	mashr_Brain_Substantia_nigra.metaxcan_results	11886	0.999766	0.999782
ENSG00000227477.1	STK4-AS1	-0.0595021	0.952552	6.24e-05	1	1	1	0.952552	0.0140283	mashr_Brain_Substantia_nigra.metaxcan_results	11886	0.999766	0.998911
ENSG00000069493.14	CLEC2D	0.0592382	0.952762	0.021135	1	1	1	0.952762	0.245064	mashr_Brain_Substantia_nigra.metaxcan_results	11886	0.999766	0.999799
ENSG00000147432.6	CHRNB3	-0.0591925	0.952799	4.62e-06	1	1	1	0.952799	0.010914	mashr_Brain_Substantia_nigra.metaxcan_results	11886	0.999766	0.998911
ENSG00000184363.9	PKP3	-0.0591445	0.952837	0.0120673	1	1	1	0.952837	0.151514	mashr_Brain_Substantia_nigra.metaxcan_results	11886	0.999766	0.999481
ENSG00000265763.3	ZNF488	-0.0591057	0.952868	0.00174683	1	1	1	0.952868	0.0573444	mashr_Brain_Substantia_nigra.metaxcan_results	11886	0.999766	0.999635
ENSG00000241794.1	SPRR2A	-0.0590326	0.952926	3.71e-05	1	1	1	0.952926	0.0201909	mashr_Brain_Substantia_nigra.metaxcan_results	11886	0.999766	0.999109
ENSG00000124733.3	MEA1	-0.0589306	0.953007	0.0121029	1	1	1	0.953007	0.460917	mashr_Brain_Substantia_nigra.metaxcan_results	11886	0.999766	0.999859
ENSG00000181350.11	LRRC75A	0.058859	0.953064	0.012898	1	1	1	0.953064	0.165818	mashr_Brain_Substantia_nigra.metaxcan_results	11886	0.999766	0.999782
ENSG00000176261.15	ZBTB8OS	-0.0588382	0.953081	9.47e-06	1	1	1	0.953081	0.0179483	mashr_Brain_Substantia_nigra.metaxcan_results	11886	0.999766	0.998911
ENSG00000184454.6	NCMAP	0.058743	0.953157	0.0326404	1	1	1	0.953157	0.271649	mashr_Brain_Substantia_nigra.metaxcan_results	11886	0.999766	0.999302
ENSG00000160193.11	WDR4	0.0583851	0.953442	0.00819434	2	2	2	0.664487	0.126578	mashr_Brain_Substantia_nigra.metaxcan_results	11886	0.999766	0.999782
ENSG00000078808.16	SDF4	-0.0583844	0.953442	0.0055583	1	1	1	0.953442	0.137019	mashr_Brain_Substantia_nigra.metaxcan_results	11886	0.999766	0.998911
ENSG00000115364.13	MRPL19	-0.0583405	0.953477	0.839276	2	2	2	0.953494	0.777628	mashr_Brain_Substantia_nigra.metaxcan_results	11886	0.999766	0.999109
ENSG00000168894.9	RNF181	0.0581759	0.953608	0.00237254	1	1	1	0.953608	0.161549	mashr_Brain_Substantia_nigra.metaxcan_results	11886	0.999766	0.998911
ENSG00000180902.17	D2HGDH	-0.0581193	0.953654	0.150893	2	2	2	0.940817	0.587654	mashr_Brain_Substantia_nigra.metaxcan_results	11886	0.999766	0.999302
ENSG00000139835.13	GRTP1	0.0580698	0.953693	0.00604768	1	2	2	0.953693	0.116505	mashr_Brain_Substantia_nigra.metaxcan_results	11886	0.999766	0.999782
ENSG00000231246.1	RP5-965F6.2	-0.0580338	0.953722	1.86e-09	1	1	1	0.953722	0.000219178	mashr_Brain_Substantia_nigra.metaxcan_results	11886	0.999766	0.999302
ENSG00000036448.9	MYOM2	0.0579856	0.95376	0.222901	2	2	2	0.28065	0.646199	mashr_Brain_Substantia_nigra.metaxcan_results	11886	0.999766	0.998747
ENSG00000183718.5	TRIM52	-0.0579763	0.953767	0.028254	1	2	2	0.953767	0.767381	mashr_Brain_Substantia_nigra.metaxcan_results	11886	0.999766	0.999109
ENSG00000134480.13	CCNH	0.0578657	0.953856	6.16e-07	1	1	1	0.953856	0.00287875	mashr_Brain_Substantia_nigra.metaxcan_results	11886	0.999766	0.999109
ENSG00000145715.14	RASA1	0.0578657	0.953856	0.0015087	1	1	1	0.953856	0.142456	mashr_Brain_Substantia_nigra.metaxcan_results	11886	0.999766	0.999782
ENSG00000068650.18	ATP11A	-0.0578454	0.953872	2.28e-08	1	1	1	0.953872	0.000356941	mashr_Brain_Substantia_nigra.metaxcan_results	11886	0.999766	0.999799
ENSG00000204421.2	LY6G6C	-0.057741	0.953955	0.000336417	1	1	1	0.953955	0.0332143	mashr_Brain_Substantia_nigra.metaxcan_results	11886	0.999766	0.999481
ENSG00000084652.15	TXLNA	-0.0575725	0.954089	0.00052632	1	1	1	0.954089	0.163048	mashr_Brain_Substantia_nigra.metaxcan_results	11886	0.999766	0.999782
ENSG00000185686.17	PRAME	-0.0575532	0.954105	0.0793136	1	1	1	0.954105	0.488458	mashr_Brain_Substantia_nigra.metaxcan_results	11886	0.999766	0.999481
ENSG00000226808.1	LINC00840	0.057548	0.954109	5.68e-08	1	1	1	0.954109	0.000775431	mashr_Brain_Substantia_nigra.metaxcan_results	11886	0.999766	0.998612
ENSG00000239900.12	ADSL	0.0575126	0.954137	0.000952032	1	1	1	0.954137	0.0525657	mashr_Brain_Substantia_nigra.metaxcan_results	11886	0.999766	0.999635
ENSG00000111843.13	TMEM14C	0.0574144	0.954215	0.00907527	1	1	1	0.954215	0.179903	mashr_Brain_Substantia_nigra.metaxcan_results	11886	0.999766	0.999799
ENSG00000232229.5	LINC00865	-0.057308	0.9543	0.325128	1	1	1	0.9543	1.31585	mashr_Brain_Substantia_nigra.metaxcan_results	11886	0.999766	0.999109
ENSG00000171723.15	GPHN	-0.0572695	0.95433	4.37e-06	1	1	1	0.95433	0.00875779	mashr_Brain_Substantia_nigra.metaxcan_results	11886	0.999766	0.999782
ENSG00000205863.10	C1QTNF9B	-0.0572478	0.954348	0.0353363	2	2	2	0.830708	0.36343	mashr_Brain_Substantia_nigra.metaxcan_results	11886	0.999766	0.999481
ENSG00000104998.3	IL27RA	0.0572165	0.954373	0.00206094	1	1	1	0.954373	0.144364	mashr_Brain_Substantia_nigra.metaxcan_results	11886	0.999766	0.999782
ENSG00000185262.8	UBALD2	-0.0571741	0.954407	0.000699587	1	1	1	0.954407	0.0607606	mashr_Brain_Substantia_nigra.metaxcan_results	11886	0.999766	0.999635
ENSG00000110628.13	SLC22A18	-0.0571553	0.954421	0.0743538	1	1	1	0.954421	0.446095	mashr_Brain_Substantia_nigra.metaxcan_results	11886	0.999766	0.999658
ENSG00000205138.3	SDHAF1	-0.0570452	0.954509	0.000103354	1	2	2	0.954509	0.0418575	mashr_Brain_Substantia_nigra.metaxcan_results	11886	0.999766	0.998612
ENSG00000169064.12	ZBBX	0.0568526	0.954663	0.0143414	1	1	1	0.954663	0.26158	mashr_Brain_Substantia_nigra.metaxcan_results	11886	0.999766	0.998747
ENSG00000168813.16	ZNF507	-0.0568021	0.954703	0.0584354	2	2	2	0.863836	0.189908	mashr_Brain_Substantia_nigra.metaxcan_results	11886	0.999766	0.999799
ENSG00000271978.1	RP11-428J1.4	0.0567823	0.954719	0.010163	2	2	2	0.759556	0.192395	mashr_Brain_Substantia_nigra.metaxcan_results	11886	0.999766	0.999481
ENSG00000136802.11	LRRC8A	-0.0566063	0.954859	0.000164514	1	1	1	0.954859	0.0585562	mashr_Brain_Substantia_nigra.metaxcan_results	11886	0.999766	0.999782
ENSG00000076864.19	RAP1GAP	-0.0562394	0.955151	3.82e-06	1	1	1	0.955151	0.00818574	mashr_Brain_Substantia_nigra.metaxcan_results	11886	0.999766	0.998612
ENSG00000155850.7	SLC26A2	-0.0560725	0.955284	0.000154465	1	1	1	0.955284	0.0222101	mashr_Brain_Substantia_nigra.metaxcan_results	11886	0.999766	0.999658
ENSG00000228793.1	RP1-223B1.1	-0.0560343	0.955314	0.240251	1	1	1	0.955314	0.715116	mashr_Brain_Substantia_nigra.metaxcan_results	11886	0.999766	0.999782
ENSG00000174547.13	MRPL11	0.0560224	0.955324	0.0025422	1	1	1	0.955324	0.0689103	mashr_Brain_Substantia_nigra.metaxcan_results	11886	0.999766	0.999302
ENSG00000102606.17	ARHGEF7	-0.0560178	0.955328	0.0709871	1	1	1	0.955328	0.397355	mashr_Brain_Substantia_nigra.metaxcan_results	11886	0.999766	0.998911
ENSG00000008118.9	CAMK1G	-0.0559851	0.955354	4.56e-06	1	1	1	0.955354	0.00301435	mashr_Brain_Substantia_nigra.metaxcan_results	11886	0.999766	0.999481
ENSG00000241553.12	ARPC4	-0.0558814	0.955436	1.34e-05	2	2	2	0.915068	0.00645006	mashr_Brain_Substantia_nigra.metaxcan_results	11886	0.999766	0.998612
ENSG00000162980.16	ARL5A	0.05576	0.955533	0.000999608	1	1	1	0.955533	0.0690595	mashr_Brain_Substantia_nigra.metaxcan_results	11886	0.999766	0.998747
ENSG00000041988.15	THAP3	0.0557214	0.955564	0.0387911	2	2	2	0.727507	0.292541	mashr_Brain_Substantia_nigra.metaxcan_results	11886	0.999766	0.999775
ENSG00000130413.15	STK33	0.0556489	0.955621	3.33e-05	1	2	2	0.955621	0.0157409	mashr_Brain_Substantia_nigra.metaxcan_results	11886	0.999766	0.999859
ENSG00000075415.12	SLC25A3	-0.0555769	0.955679	0.00712556	2	2	2	0.560462	0.214538	mashr_Brain_Substantia_nigra.metaxcan_results	11886	0.999766	0.999859
ENSG00000196605.7	ZNF846	-0.0555753	0.95568	2.35e-07	1	1	1	0.95568	0.00168564	mashr_Brain_Substantia_nigra.metaxcan_results	11886	0.999766	0.998911
ENSG00000106483.11	SFRP4	0.0553687	0.955845	4.02e-07	1	1	1	0.955845	0.000936571	mashr_Brain_Substantia_nigra.metaxcan_results	11886	0.999766	0.999658
ENSG00000073849.14	ST6GAL1	-0.0552202	0.955963	4.32e-05	2	2	2	0.853505	0.013564	mashr_Brain_Substantia_nigra.metaxcan_results	11886	0.999766	0.999481
ENSG00000251136.8	RP11-37B2.1	-0.0551871	0.955989	0.0115682	1	1	1	0.955989	0.156835	mashr_Brain_Substantia_nigra.metaxcan_results	11886	0.999766	0.999782
ENSG00000167658.15	EEF2	0.0551582	0.956012	0.00754312	1	1	1	0.956012	0.162991	mashr_Brain_Substantia_nigra.metaxcan_results	11886	0.999766	0.998911
ENSG00000223855.1	HRAT92	-0.0549741	0.956159	1.37025	2	2	2	0.810624	1.22534	mashr_Brain_Substantia_nigra.metaxcan_results	11886	0.999766	0.999302
ENSG00000124003.12	MOGAT1	-0.0549312	0.956193	0.000187086	1	1	1	0.956193	0.06945	mashr_Brain_Substantia_nigra.metaxcan_results	11886	0.999766	0.999109
ENSG00000166483.10	WEE1	0.0549101	0.95621	0.00133522	1	2	2	0.95621	0.0635315	mashr_Brain_Substantia_nigra.metaxcan_results	11886	0.999766	0.999859
ENSG00000068120.14	COASY	0.0547267	0.956356	0.000114931	1	1	1	0.956356	0.018708	mashr_Brain_Substantia_nigra.metaxcan_results	11886	0.999766	0.999775
ENSG00000105771.13	SMG9	-0.054646	0.956421	0.0113069	2	2	2	0.211445	0.145854	mashr_Brain_Substantia_nigra.metaxcan_results	11886	0.999766	0.999782
ENSG00000165898.13	ISCA2	0.0545936	0.956462	3.17e-06	1	1	1	0.956462	0.00251855	mashr_Brain_Substantia_nigra.metaxcan_results	11886	0.999766	0.999799
ENSG00000065320.8	NTN1	-0.0545696	0.956481	4.39e-06	1	1	1	0.956481	0.00378208	mashr_Brain_Substantia_nigra.metaxcan_results	11886	0.999766	0.999302
ENSG00000104888.9	SLC17A7	-0.0545516	0.956496	0.000347957	1	1	1	0.956496	0.0297238	mashr_Brain_Substantia_nigra.metaxcan_results	11886	0.999766	0.999799
ENSG00000205423.11	CNEP1R1	-0.0545245	0.956517	0.00098604	1	1	1	0.956517	0.0476243	mashr_Brain_Substantia_nigra.metaxcan_results	11886	0.999766	0.998747
ENSG00000108557.18	RAI1	0.0543706	0.95664	1.64e-08	1	2	2	0.95664	0.000313079	mashr_Brain_Substantia_nigra.metaxcan_results	11886	0.999766	0.999302
ENSG00000144671.10	SLC22A14	0.0541488	0.956817	0.000897077	1	1	1	0.956817	0.0407852	mashr_Brain_Substantia_nigra.metaxcan_results	11886	0.999766	0.998612
ENSG00000264278.1	RP11-162A12.2	-0.0541096	0.956848	0.000520777	1	1	1	0.956848	0.162187	mashr_Brain_Substantia_nigra.metaxcan_results	11886	0.999766	0.999302
ENSG00000008128.22	CDK11A	-0.0540377	0.956905	0.194273	1	1	1	0.956905	2.01223	mashr_Brain_Substantia_nigra.metaxcan_results	11886	0.999766	0.999481
ENSG00000037474.14	NSUN2	0.0539525	0.956973	0.28301	1	1	1	0.956973	0.725982	mashr_Brain_Substantia_nigra.metaxcan_results	11886	0.999766	0.999635
ENSG00000169989.2	TIGD4	-0.0539487	0.956976	0.00139046	2	2	2	0.415851	0.0670289	mashr_Brain_Substantia_nigra.metaxcan_results	11886	0.999766	0.999859
ENSG00000234690.6	AC073283.4	-0.0537504	0.957134	0.0308807	2	2	2	0.787867	0.853573	mashr_Brain_Substantia_nigra.metaxcan_results	11886	0.999766	0.999799
ENSG00000176871.8	WSB2	-0.0537184	0.95716	0.000131171	2	2	2	0.451554	0.0161979	mashr_Brain_Substantia_nigra.metaxcan_results	11886	0.999766	0.999635
ENSG00000170989.8	S1PR1	0.0534414	0.95738	0.00078385	1	1	1	0.95738	0.102682	mashr_Brain_Substantia_nigra.metaxcan_results	11886	0.999766	0.998911
ENSG00000250986.1	AC141928.1	0.053208	0.957566	6.06e-05	1	1	1	0.957566	0.0320401	mashr_Brain_Substantia_nigra.metaxcan_results	11886	0.999766	0.999799
ENSG00000171466.9	ZNF562	0.0531489	0.957613	0.000318037	1	1	1	0.957613	0.065406	mashr_Brain_Substantia_nigra.metaxcan_results	11886	0.999766	0.999775
ENSG00000100739.10	BDKRB1	0.0531197	0.957637	0.000304126	2	2	2	0.744408	0.0292595	mashr_Brain_Substantia_nigra.metaxcan_results	11886	0.999766	0.999658
ENSG00000118454.12	ANKRD13C	-0.0528614	0.957842	7.12e-07	1	1	1	0.957842	0.00229041	mashr_Brain_Substantia_nigra.metaxcan_results	11886	0.999766	0.999799
ENSG00000006555.10	TTC22	-0.0528265	0.95787	0.00243319	2	2	2	0.591781	0.0688866	mashr_Brain_Substantia_nigra.metaxcan_results	11886	0.999766	0.999658
ENSG00000239961.2	LILRA4	-0.052756	0.957926	0.0282071	1	1	1	0.957926	0.22954	mashr_Brain_Substantia_nigra.metaxcan_results	11886	0.999766	0.998747
ENSG00000079931.14	MOXD1	-0.0524304	0.958186	0.00824025	1	1	1	0.958186	0.162641	mashr_Brain_Substantia_nigra.metaxcan_results	11886	0.999766	0.998747
ENSG00000242441.7	GTF2A1L	0.052407	0.958204	0.387908	2	2	2	0.782365	0.937998	mashr_Brain_Substantia_nigra.metaxcan_results	11886	0.999766	0.999658
ENSG00000260077.1	RP11-254F7.2	0.0523719	0.958232	0.0665687	1	1	1	0.958232	0.54732	mashr_Brain_Substantia_nigra.metaxcan_results	11886	0.999766	0.998911
ENSG00000153291.15	SLC25A27	-0.0523678	0.958236	0.386522	2	2	2	0.590373	0.682094	mashr_Brain_Substantia_nigra.metaxcan_results	11886	0.999766	0.999109
ENSG00000232653.8	GOLGA8N	0.0520002	0.958529	0.118137	1	2	2	0.958529	0.47558	mashr_Brain_Substantia_nigra.metaxcan_results	11886	0.999766	0.998612
ENSG00000261757.1	AC005592.3	0.0519912	0.958536	7.86e-05	1	1	1	0.958536	0.021663	mashr_Brain_Substantia_nigra.metaxcan_results	11886	0.999766	0.999481
ENSG00000101204.16	CHRNA4	0.0519772	0.958547	1.85e-06	1	1	1	0.958547	0.00499226	mashr_Brain_Substantia_nigra.metaxcan_results	11886	0.999766	0.998612
ENSG00000145192.12	AHSG	0.0518905	0.958616	0.000118413	1	1	1	0.958616	0.0235375	mashr_Brain_Substantia_nigra.metaxcan_results	11886	0.999766	0.999109
ENSG00000169220.17	RGS14	-0.0518772	0.958627	0.129301	1	1	1	0.958627	0.515556	mashr_Brain_Substantia_nigra.metaxcan_results	11886	0.999766	0.999859
ENSG00000187735.13	TCEA1	-0.0512362	0.959137	0.000540046	1	1	1	0.959137	0.0400632	mashr_Brain_Substantia_nigra.metaxcan_results	11886	0.999766	0.999109
ENSG00000114744.8	COMMD2	0.0512323	0.95914	0.0543292	1	2	2	0.95914	0.332706	mashr_Brain_Substantia_nigra.metaxcan_results	11886	0.999766	0.999635
ENSG00000151849.14	CENPJ	-0.0511673	0.959192	0.0113331	1	1	1	0.959192	0.163075	mashr_Brain_Substantia_nigra.metaxcan_results	11886	0.999766	0.999799
ENSG00000198252.11	STYX	-0.0511501	0.959206	0.0400994	2	2	2	0.456639	0.230787	mashr_Brain_Substantia_nigra.metaxcan_results	11886	0.999766	0.999481
ENSG00000063660.8	GPC1	-0.0511293	0.959222	0.000221448	1	1	1	0.959222	0.0755593	mashr_Brain_Substantia_nigra.metaxcan_results	11886	0.999766	0.998747
ENSG00000109917.10	ZPR1	-0.0510631	0.959275	0.0140634	1	1	1	0.959275	0.288221	mashr_Brain_Substantia_nigra.metaxcan_results	11886	0.999766	0.999109
ENSG00000034053.14	APBA2	-0.0508816	0.95942	0.000119706	1	1	1	0.95942	0.0147448	mashr_Brain_Substantia_nigra.metaxcan_results	11886	0.999766	0.999481
ENSG00000159164.9	SV2A	0.0508511	0.959444	0.00596917	1	2	2	0.959444	0.245688	mashr_Brain_Substantia_nigra.metaxcan_results	11886	0.999766	0.999635
ENSG00000160785.13	SLC25A44	-0.0507928	0.959491	0.0168935	2	2	2	0.522541	0.535492	mashr_Brain_Substantia_nigra.metaxcan_results	11886	0.999766	0.998747
ENSG00000146648.17	EGFR	-0.0505045	0.95972	0.00230277	2	2	2	0.598394	0.0702718	mashr_Brain_Substantia_nigra.metaxcan_results	11886	0.999766	0.999775
ENSG00000197903.7	HIST1H2BK	-0.0504682	0.959749	0.000197656	1	1	1	0.959749	0.071385	mashr_Brain_Substantia_nigra.metaxcan_results	11886	0.999766	0.999799
ENSG00000226174.6	TEX22	-0.0504206	0.959787	0.0049089	1	1	1	0.959787	0.0936939	mashr_Brain_Substantia_nigra.metaxcan_results	11886	0.999766	0.999302
ENSG00000161835.10	GRASP	0.050381	0.959819	5.28e-07	1	1	1	0.959819	0.00423838	mashr_Brain_Substantia_nigra.metaxcan_results	11886	0.999766	0.999109
ENSG00000111087.9	GLI1	-0.0503328	0.959857	5.78e-06	2	2	2	0.472424	0.00650974	mashr_Brain_Substantia_nigra.metaxcan_results	11886	0.999766	0.999859
ENSG00000274561.1	RP11-147L13.12	0.050314	0.959872	0.0276741	1	1	1	0.959872	0.32393	mashr_Brain_Substantia_nigra.metaxcan_results	11886	0.999766	0.999782
ENSG00000243789.10	JMJD7	0.0501731	0.959984	0.0907747	3	3	3	0.54188	0.333414	mashr_Brain_Substantia_nigra.metaxcan_results	11886	0.999766	0.999658
ENSG00000216490.3	IFI30	-0.049974	0.960143	0.000350092	1	1	1	0.960143	0.0327269	mashr_Brain_Substantia_nigra.metaxcan_results	11886	0.999766	0.999799
ENSG00000132821.11	VSTM2L	-0.0498696	0.960226	0.000789435	2	2	2	0.392959	0.0524621	mashr_Brain_Substantia_nigra.metaxcan_results	11886	0.999766	0.999782
ENSG00000173699.15	SPATA3	-0.0498029	0.960279	0.166839	2	2	2	0.446681	0.581194	mashr_Brain_Substantia_nigra.metaxcan_results	11886	0.999766	0.999859
ENSG00000182324.6	KCNJ14	-0.0496126	0.960431	0.0329562	2	2	2	0.450091	0.403697	mashr_Brain_Substantia_nigra.metaxcan_results	11886	0.999766	0.999109
ENSG00000144278.14	GALNT13	0.0496088	0.960434	4.14e-05	2	2	2	0.240756	0.0164442	mashr_Brain_Substantia_nigra.metaxcan_results	11886	0.999766	0.999799
ENSG00000100731.15	PCNX1	-0.0495246	0.960501	0.0608477	2	2	2	0.734131	0.349082	mashr_Brain_Substantia_nigra.metaxcan_results	11886	0.999766	0.998612
ENSG00000171227.6	TMEM37	-0.0494944	0.960525	0.000177393	1	1	1	0.960525	0.0676271	mashr_Brain_Substantia_nigra.metaxcan_results	11886	0.999766	0.999635
ENSG00000265519.1	CTD-3157E16.1	-0.0494746	0.960541	0.0550073	1	1	1	0.960541	0.398108	mashr_Brain_Substantia_nigra.metaxcan_results	11886	0.999766	0.999799
ENSG00000007376.7	RPUSD1	-0.0494333	0.960574	0.00698085	1	1	1	0.960574	0.150876	mashr_Brain_Substantia_nigra.metaxcan_results	11886	0.999766	0.998612
ENSG00000066294.14	CD84	-0.0493801	0.960616	0.00422081	1	1	1	0.960616	0.0996146	mashr_Brain_Substantia_nigra.metaxcan_results	11886	0.999766	0.999481
ENSG00000275700.4	AATF	-0.0493514	0.960639	0.0493028	3	3	3	0.344584	0.43335	mashr_Brain_Substantia_nigra.metaxcan_results	11886	0.999766	0.998861
ENSG00000196208.13	GREB1	0.0492408	0.960727	0.00992365	1	1	1	0.960727	0.172778	mashr_Brain_Substantia_nigra.metaxcan_results	11886	0.999766	0.999859
ENSG00000151572.16	ANO4	-0.0492315	0.960735	4.66e-05	1	1	1	0.960735	0.0311605	mashr_Brain_Substantia_nigra.metaxcan_results	11886	0.999766	0.999859
ENSG00000283992.1	LYNX1	-0.0491397	0.960808	0.0456234	1	1	1	0.960808	0.279156	mashr_Brain_Substantia_nigra.metaxcan_results	11886	0.999766	0.999775
ENSG00000184983.9	NDUFA6	-0.0491277	0.960818	0.0672818	1	1	1	0.960818	0.70399	mashr_Brain_Substantia_nigra.metaxcan_results	11886	0.999766	0.999109
ENSG00000226328.6	NUP50-AS1	0.049056	0.960875	0.0187957	2	2	2	0.71797	0.202039	mashr_Brain_Substantia_nigra.metaxcan_results	11886	0.999766	0.999658
ENSG00000261587.2	TMEM249	-0.0490246	0.9609	0.0191562	2	2	2	0.904457	0.155541	mashr_Brain_Substantia_nigra.metaxcan_results	11886	0.999766	0.999635
ENSG00000203943.8	SAMD13	0.0489333	0.960972	0.00139404	2	2	2	0.624906	0.206859	mashr_Brain_Substantia_nigra.metaxcan_results	11886	0.999766	0.999859
ENSG00000175274.18	TP53I11	0.0489217	0.960982	0.000104373	1	2	2	0.960982	0.0160724	mashr_Brain_Substantia_nigra.metaxcan_results	11886	0.999766	0.998911
ENSG00000155508.13	CNOT8	-0.0489043	0.960996	0.0573539	3	3	3	0.442621	0.460633	mashr_Brain_Substantia_nigra.metaxcan_results	11886	0.999766	0.998612
ENSG00000168952.15	STXBP6	-0.0488249	0.961059	0.026493	2	2	2	0.713027	0.181208	mashr_Brain_Substantia_nigra.metaxcan_results	11886	0.999766	0.999799
ENSG00000128617.2	OPN1SW	0.0488036	0.961076	0.0341039	1	2	2	0.961076	1.84672	mashr_Brain_Substantia_nigra.metaxcan_results	11886	0.999766	0.999799
ENSG00000182575.7	NXPH3	0.0487472	0.961121	0.00273004	1	2	2	0.961121	0.078277	mashr_Brain_Substantia_nigra.metaxcan_results	11886	0.999766	0.999635
ENSG00000088876.11	ZNF343	-0.0485727	0.96126	0.0028047	1	1	1	0.96126	0.0700968	mashr_Brain_Substantia_nigra.metaxcan_results	11886	0.999766	0.999302
ENSG00000136122.15	BORA	-0.0485104	0.961309	0.0355442	1	1	1	0.961309	0.722022	mashr_Brain_Substantia_nigra.metaxcan_results	11886	0.999766	0.999782
ENSG00000173852.14	DPY19L1	-0.0484294	0.961374	0.0105041	2	2	2	0.472691	0.167753	mashr_Brain_Substantia_nigra.metaxcan_results	11886	0.999766	0.998911
ENSG00000100106.19	TRIOBP	0.0484195	0.961382	0.114059	3	3	3	0.725949	0.336015	mashr_Brain_Substantia_nigra.metaxcan_results	11886	0.999766	0.999658
ENSG00000105258.8	POLR2I	0.0480562	0.961671	0.000127513	1	1	1	0.961671	0.0564608	mashr_Brain_Substantia_nigra.metaxcan_results	11886	0.999766	0.998612
ENSG00000182993.3	C12orf60	-0.0479256	0.961776	0.458857	2	2	2	0.342912	0.654891	mashr_Brain_Substantia_nigra.metaxcan_results	11886	0.999766	0.999109
ENSG00000267034.1	RP11-384O8.1	0.0477404	0.961923	3.07e-05	1	1	1	0.961923	0.032313	mashr_Brain_Substantia_nigra.metaxcan_results	11886	0.999766	0.999799
ENSG00000175213.2	ZNF408	-0.0476962	0.961958	0.00019308	2	2	2	0.782569	0.0232835	mashr_Brain_Substantia_nigra.metaxcan_results	11886	0.999766	0.999302
ENSG00000026508.17	CD44	-0.0476299	0.962011	0.000728477	1	1	1	0.962011	0.157427	mashr_Brain_Substantia_nigra.metaxcan_results	11886	0.999766	0.999635
ENSG00000060656.19	PTPRU	0.0475306	0.96209	0.000148559	2	2	2	0.518654	0.0973354	mashr_Brain_Substantia_nigra.metaxcan_results	11886	0.999766	0.999109
ENSG00000137841.11	PLCB2	-0.0473225	0.962256	4.78e-05	1	1	1	0.962256	0.0125593	mashr_Brain_Substantia_nigra.metaxcan_results	11886	0.999766	0.998949
ENSG00000231453.1	LINC01305	0.047251	0.962313	6.36e-05	1	1	1	0.962313	0.0190311	mashr_Brain_Substantia_nigra.metaxcan_results	11886	0.999766	0.999799
ENSG00000089505.17	CMTM1	0.0471038	0.962431	0.0155474	1	1	1	0.962431	0.299494	mashr_Brain_Substantia_nigra.metaxcan_results	11886	0.999766	0.999635
ENSG00000089639.10	GMIP	-0.047053	0.962471	0.000125976	2	2	2	0.0948331	0.0170741	mashr_Brain_Substantia_nigra.metaxcan_results	11886	0.999766	0.999775
ENSG00000136159.3	NUDT15	0.0469371	0.962563	0.00441306	2	2	2	0.757662	0.469367	mashr_Brain_Substantia_nigra.metaxcan_results	11886	0.999766	0.999782
ENSG00000094804.9	CDC6	-0.046914	0.962582	0.000108783	2	2	2	0.414209	0.0252242	mashr_Brain_Substantia_nigra.metaxcan_results	11886	0.999766	0.998911
ENSG00000272482.1	RP11-474O21.5	-0.0468441	0.962637	0.00368768	1	1	1	0.962637	0.112123	mashr_Brain_Substantia_nigra.metaxcan_results	11886	0.999766	0.999799
ENSG00000226053.1	LINC01776	-0.0467889	0.962682	1.05e-13	1	1	1	0.962682	4.79e-07	mashr_Brain_Substantia_nigra.metaxcan_results	11886	0.999766	0.999302
ENSG00000108175.16	ZMIZ1	-0.0466453	0.962796	0.000171631	1	1	1	0.962796	0.0355563	mashr_Brain_Substantia_nigra.metaxcan_results	11886	0.999766	0.999635
ENSG00000143256.4	PFDN2	-0.046628	0.96281	0.000288356	1	1	1	0.96281	0.0449799	mashr_Brain_Substantia_nigra.metaxcan_results	11886	0.999766	0.999799
ENSG00000074276.10	CDHR2	0.0464831	0.962925	0.00393149	1	1	1	0.962925	0.176036	mashr_Brain_Substantia_nigra.metaxcan_results	11886	0.999766	0.999799
ENSG00000137726.16	FXYD6	-0.0463653	0.963019	0.00551346	1	1	1	0.963019	0.144586	mashr_Brain_Substantia_nigra.metaxcan_results	11886	0.999766	0.999635
ENSG00000178096.8	BOLA1	0.0463132	0.963061	0.00157759	1	1	1	0.963061	0.121614	mashr_Brain_Substantia_nigra.metaxcan_results	11886	0.999766	0.999775
ENSG00000170955.9	PRKCDBP	-0.0462325	0.963125	0.0397395	2	2	2	0.410876	0.509048	mashr_Brain_Substantia_nigra.metaxcan_results	11886	0.999766	0.999635
ENSG00000124508.16	BTN2A2	0.0462176	0.963137	0.162666	3	3	3	0.554019	0.419078	mashr_Brain_Substantia_nigra.metaxcan_results	11886	0.999766	0.999481
ENSG00000197150.12	ABCB8	0.0461737	0.963172	0.0635634	2	2	2	0.836901	0.277299	mashr_Brain_Substantia_nigra.metaxcan_results	11886	0.999766	0.998612
ENSG00000149428.18	HYOU1	0.0460237	0.963291	0.000115722	2	2	2	0.901139	0.0131977	mashr_Brain_Substantia_nigra.metaxcan_results	11886	0.999766	0.999635
ENSG00000160345.12	C9orf116	-0.0460062	0.963305	0.00177137	1	1	1	0.963305	0.0565128	mashr_Brain_Substantia_nigra.metaxcan_results	11886	0.999766	0.998612
ENSG00000271200.1	RP11-430G17.3	-0.0460021	0.963309	0.00755549	1	1	1	0.963309	0.237061	mashr_Brain_Substantia_nigra.metaxcan_results	11886	0.999766	0.999859
ENSG00000185739.13	SRL	-0.0457439	0.963514	0.00468738	1	1	1	0.963514	0.118872	mashr_Brain_Substantia_nigra.metaxcan_results	11886	0.999766	0.999302
ENSG00000221829.9	FANCG	-0.0456789	0.963566	0.0485089	2	2	2	0.559274	0.496064	mashr_Brain_Substantia_nigra.metaxcan_results	11886	0.999766	0.999859
ENSG00000137575.11	SDCBP	0.0455225	0.963691	0.000830911	1	1	1	0.963691	0.0447923	mashr_Brain_Substantia_nigra.metaxcan_results	11886	0.999766	0.999859
ENSG00000054803.3	CBLN4	-0.0454038	0.963785	4.34e-09	1	1	1	0.963785	0.000133313	mashr_Brain_Substantia_nigra.metaxcan_results	11886	0.999766	0.999302
ENSG00000157765.11	SLC34A2	0.0453576	0.963822	0.000316572	1	1	1	0.963822	0.0745442	mashr_Brain_Substantia_nigra.metaxcan_results	11886	0.999766	0.999658
ENSG00000168297.15	PXK	0.0452905	0.963876	0.00506112	3	3	3	0.0938979	0.139905	mashr_Brain_Substantia_nigra.metaxcan_results	11886	0.999766	0.998911
ENSG00000175414.6	ARL10	0.0452234	0.963929	6.78e-06	1	1	1	0.963929	0.0151868	mashr_Brain_Substantia_nigra.metaxcan_results	11886	0.999766	0.999302
ENSG00000184990.12	SIVA1	0.0451097	0.96402	0.00447543	2	2	2	0.736946	0.137786	mashr_Brain_Substantia_nigra.metaxcan_results	11886	0.999766	0.999481
ENSG00000147853.16	AK3	0.045085	0.96404	0.00920001	2	2	2	0.910814	0.136603	mashr_Brain_Substantia_nigra.metaxcan_results	11886	0.999766	0.999799
ENSG00000166471.10	TMEM41B	0.0450254	0.964087	0.0010044	1	1	1	0.964087	0.0802504	mashr_Brain_Substantia_nigra.metaxcan_results	11886	0.999766	0.999481
ENSG00000025770.18	NCAPH2	0.04497	0.964131	0.00105353	1	1	1	0.964131	0.116841	mashr_Brain_Substantia_nigra.metaxcan_results	11886	0.999766	0.999635
ENSG00000170891.10	CYTL1	-0.0449235	0.964168	0.000170613	1	1	1	0.964168	0.066322	mashr_Brain_Substantia_nigra.metaxcan_results	11886	0.999766	0.999775
ENSG00000251432.6	RP11-420A23.1	0.0449139	0.964176	0.0229462	2	2	2	0.651936	0.280927	mashr_Brain_Substantia_nigra.metaxcan_results	11886	0.999766	0.999302
ENSG00000204138.12	PHACTR4	0.044852	0.964225	1.41e-05	1	1	1	0.964225	0.0171325	mashr_Brain_Substantia_nigra.metaxcan_results	11886	0.999766	0.999635
ENSG00000130772.13	MED18	-0.044852	0.964225	7.27e-05	1	1	1	0.964225	0.0389285	mashr_Brain_Substantia_nigra.metaxcan_results	11886	0.999766	0.999481
ENSG00000138756.17	BMP2K	0.0448114	0.964258	0.00377368	2	2	2	0.295933	0.229901	mashr_Brain_Substantia_nigra.metaxcan_results	11886	0.999766	0.999109
ENSG00000151422.12	FER	0.0447771	0.964285	0.000586863	1	1	1	0.964285	0.0377592	mashr_Brain_Substantia_nigra.metaxcan_results	11886	0.999766	0.998959
ENSG00000161544.9	CYGB	-0.0447345	0.964319	6.43e-05	1	2	2	0.964319	0.0278877	mashr_Brain_Substantia_nigra.metaxcan_results	11886	0.999766	0.999481
ENSG00000111785.19	RIC8B	-0.0447137	0.964336	0.000297149	1	1	1	0.964336	0.100544	mashr_Brain_Substantia_nigra.metaxcan_results	11886	0.999766	0.999109
ENSG00000106049.8	HIBADH	-0.044664	0.964375	6.79e-05	1	1	1	0.964375	0.0142855	mashr_Brain_Substantia_nigra.metaxcan_results	11886	0.999766	0.999799
ENSG00000072864.14	NDE1	-0.0445796	0.964442	0.0617816	1	1	1	0.964442	0.378738	mashr_Brain_Substantia_nigra.metaxcan_results	11886	0.999766	0.999658
ENSG00000154174.7	TOMM70	-0.0445785	0.964443	4.93e-05	1	1	1	0.964443	0.0214937	mashr_Brain_Substantia_nigra.metaxcan_results	11886	0.999766	0.998612
ENSG00000168476.11	REEP4	0.0445063	0.964501	0.000161392	1	1	1	0.964501	0.0486527	mashr_Brain_Substantia_nigra.metaxcan_results	11886	0.999766	0.998959
ENSG00000138600.9	SPPL2A	0.0441872	0.964755	0.0242116	2	2	2	0.62413	0.386979	mashr_Brain_Substantia_nigra.metaxcan_results	11886	0.999766	0.999775
ENSG00000087365.15	SF3B2	0.0441679	0.964771	0.0745627	2	2	2	0.463793	0.300742	mashr_Brain_Substantia_nigra.metaxcan_results	11886	0.999766	0.999782
ENSG00000187010.19	RHD	-0.044073	0.964846	0.525691	1	1	1	0.964846	1.0551	mashr_Brain_Substantia_nigra.metaxcan_results	11886	0.999766	0.999658
ENSG00000131871.14	SELENOS	0.0438662	0.965011	1.3e-05	1	1	1	0.965011	0.00707352	mashr_Brain_Substantia_nigra.metaxcan_results	11886	0.999766	0.999859
ENSG00000140548.9	ZNF710	-0.0438564	0.965019	4.35e-07	1	1	1	0.965019	0.00276226	mashr_Brain_Substantia_nigra.metaxcan_results	11886	0.999766	0.999799
ENSG00000230563.2	RP5-828H9.1	0.0437304	0.965119	0.00223056	1	2	2	0.965119	0.0826078	mashr_Brain_Substantia_nigra.metaxcan_results	11886	0.999766	0.998959
ENSG00000091972.18	CD200	-0.043485	0.965315	0.000209592	1	1	1	0.965315	0.0403413	mashr_Brain_Substantia_nigra.metaxcan_results	11886	0.999766	0.999859
ENSG00000158050.4	DUSP2	0.0434409	0.96535	5.35e-06	1	1	1	0.96535	0.00766849	mashr_Brain_Substantia_nigra.metaxcan_results	11886	0.999766	0.998612
ENSG00000245468.3	RP11-367J11.3	0.0433712	0.965406	0.0692348	1	1	1	0.965406	1.20125	mashr_Brain_Substantia_nigra.metaxcan_results	11886	0.999766	0.999302
ENSG00000099953.9	MMP11	0.0433168	0.965449	0.00021045	1	1	1	0.965449	0.0607789	mashr_Brain_Substantia_nigra.metaxcan_results	11886	0.999766	0.999782
ENSG00000204308.7	RNF5	0.0432463	0.965505	0.0136322	2	2	2	0.82549	0.244513	mashr_Brain_Substantia_nigra.metaxcan_results	11886	0.999766	0.999859
ENSG00000131043.11	AAR2	0.0429885	0.965711	0.000137418	1	1	1	0.965711	0.0429933	mashr_Brain_Substantia_nigra.metaxcan_results	11886	0.999766	0.999481
ENSG00000204967.10	PCDHA4	-0.0429692	0.965726	0.0425956	1	1	1	0.965726	0.306428	mashr_Brain_Substantia_nigra.metaxcan_results	11886	0.999766	0.999635
ENSG00000159423.16	ALDH4A1	-0.0429495	0.965742	0.0347393	1	1	1	0.965742	0.780888	mashr_Brain_Substantia_nigra.metaxcan_results	11886	0.999766	0.998911
ENSG00000115137.11	DNAJC27	0.0428916	0.965788	0.00147489	1	1	1	0.965788	0.14085	mashr_Brain_Substantia_nigra.metaxcan_results	11886	0.999766	0.999799
ENSG00000272217.1	XXbac-BPG157A10.21	-0.0427036	0.965938	6.01e-08	1	1	1	0.965938	0.0017419	mashr_Brain_Substantia_nigra.metaxcan_results	11886	0.999766	0.999109
ENSG00000054148.17	PHPT1	0.0425395	0.966069	0.00424003	2	2	2	0.940447	0.0719468	mashr_Brain_Substantia_nigra.metaxcan_results	11886	0.999766	0.999658
ENSG00000142530.10	FAM71E1	-0.0422302	0.966315	0.00230103	1	1	1	0.966315	0.0658342	mashr_Brain_Substantia_nigra.metaxcan_results	11886	0.999766	0.999782
ENSG00000134419.15	RPS15A	0.0421977	0.966341	2.56e-05	1	1	1	0.966341	0.0141101	mashr_Brain_Substantia_nigra.metaxcan_results	11886	0.999766	0.999658
ENSG00000205133.11	TRIQK	-0.0421896	0.966348	6.98e-05	2	2	2	0.295031	0.0326383	mashr_Brain_Substantia_nigra.metaxcan_results	11886	0.999766	0.999658
ENSG00000198075.9	SULT1C4	-0.0419866	0.966509	0.013812	2	2	2	0.414144	0.188056	mashr_Brain_Substantia_nigra.metaxcan_results	11886	0.999766	0.999635
ENSG00000115526.10	CHST10	-0.0419042	0.966575	0.016585	1	1	1	0.966575	0.168777	mashr_Brain_Substantia_nigra.metaxcan_results	11886	0.999766	0.998959
ENSG00000124785.8	NRN1	0.0418582	0.966612	0.000927819	1	1	1	0.966612	0.154662	mashr_Brain_Substantia_nigra.metaxcan_results	11886	0.999766	0.999109
ENSG00000100418.7	DESI1	-0.0418026	0.966656	0.0482264	2	2	2	0.224134	0.698074	mashr_Brain_Substantia_nigra.metaxcan_results	11886	0.999766	0.999775
ENSG00000099956.18	SMARCB1	0.0416538	0.966775	0.0401808	1	1	1	0.966775	0.413722	mashr_Brain_Substantia_nigra.metaxcan_results	11886	0.999766	0.999859
ENSG00000132471.11	WBP2	0.0416188	0.966803	0.00561369	2	2	2	0.892504	0.530139	mashr_Brain_Substantia_nigra.metaxcan_results	11886	0.999766	0.999782
ENSG00000171161.12	ZNF672	0.0415071	0.966892	1.21e-06	1	1	1	0.966892	0.00349383	mashr_Brain_Substantia_nigra.metaxcan_results	11886	0.999766	0.999799
ENSG00000176225.13	RTTN	0.0412729	0.967078	0.00433068	1	1	1	0.967078	0.1266	mashr_Brain_Substantia_nigra.metaxcan_results	11886	0.999766	0.999109
ENSG00000109610.5	SOD3	-0.0412301	0.967112	0.00496167	1	1	1	0.967112	0.704391	mashr_Brain_Substantia_nigra.metaxcan_results	11886	0.999766	0.999658
ENSG00000099910.16	KLHL22	-0.0411927	0.967142	0.000440822	2	2	2	0.638995	0.131704	mashr_Brain_Substantia_nigra.metaxcan_results	11886	0.999766	0.999859
ENSG00000122432.17	SPATA1	-0.0411399	0.967184	0.0536704	3	3	3	0.399608	0.419843	mashr_Brain_Substantia_nigra.metaxcan_results	11886	0.999766	0.999302
ENSG00000135902.9	CHRND	0.041092	0.967223	6.23e-05	2	2	2	0.801208	0.0320281	mashr_Brain_Substantia_nigra.metaxcan_results	11886	0.999766	0.999109
ENSG00000105122.12	RASAL3	0.0408035	0.967453	2.18e-06	1	1	1	0.967453	0.00236967	mashr_Brain_Substantia_nigra.metaxcan_results	11886	0.999766	0.998911
ENSG00000123191.14	ATP7B	0.0407308	0.967511	0.0362094	2	2	2	0.721991	0.411522	mashr_Brain_Substantia_nigra.metaxcan_results	11886	0.999766	0.998612
ENSG00000146205.13	ANO7	0.0407144	0.967524	0.281628	2	3	3	0.903508	0.760462	mashr_Brain_Substantia_nigra.metaxcan_results	11886	0.999766	0.999658
ENSG00000100842.12	EFS	-0.0406607	0.967566	0.0001744	1	1	1	0.967566	0.0199478	mashr_Brain_Substantia_nigra.metaxcan_results	11886	0.999766	0.999859
ENSG00000173250.2	GPR151	0.0405824	0.967629	0.000144296	1	1	1	0.967629	0.0311206	mashr_Brain_Substantia_nigra.metaxcan_results	11886	0.999766	0.998612
ENSG00000169241.17	SLC50A1	-0.0404941	0.967699	2.56e-05	1	2	2	0.967699	0.0359256	mashr_Brain_Substantia_nigra.metaxcan_results	11886	0.999766	0.999658
ENSG00000213199.7	ASIC3	0.0403674	0.9678	0.00334355	1	1	1	0.9678	0.106856	mashr_Brain_Substantia_nigra.metaxcan_results	11886	0.999766	0.999481
ENSG00000068781.21	STON1-GTF2A1L	0.040365	0.967802	0.0810971	1	1	1	0.967802	0.433363	mashr_Brain_Substantia_nigra.metaxcan_results	11886	0.999766	0.999109
ENSG00000130024.14	PHF10	-0.040335	0.967826	0.00187537	2	2	2	0.763456	0.108807	mashr_Brain_Substantia_nigra.metaxcan_results	11886	0.999766	0.999775
ENSG00000242282.6	AC108488.4	-0.0402405	0.967901	0.0136772	1	1	1	0.967901	0.322734	mashr_Brain_Substantia_nigra.metaxcan_results	11886	0.999766	0.999859
ENSG00000146250.6	PRSS35	0.0400991	0.968014	0.0282991	2	2	2	0.801683	0.221508	mashr_Brain_Substantia_nigra.metaxcan_results	11886	0.999766	0.999782
ENSG00000003249.13	DBNDD1	-0.0400625	0.968043	0.000962821	1	1	1	0.968043	0.220527	mashr_Brain_Substantia_nigra.metaxcan_results	11886	0.999766	0.998911
ENSG00000166090.8	IL25	-0.0399167	0.96816	0.00963982	1	1	1	0.96816	0.1594	mashr_Brain_Substantia_nigra.metaxcan_results	11886	0.999766	0.999799
ENSG00000173638.18	SLC19A1	-0.0398815	0.968188	0.0531334	1	1	1	0.968188	0.310416	mashr_Brain_Substantia_nigra.metaxcan_results	11886	0.999766	0.999302
ENSG00000158545.15	ZC3H18	0.0398374	0.968223	0.00196859	2	2	2	0.804085	0.0886173	mashr_Brain_Substantia_nigra.metaxcan_results	11886	0.999766	0.998959
ENSG00000114395.10	CYB561D2	-0.0398078	0.968246	0.000518331	1	1	1	0.968246	0.0634404	mashr_Brain_Substantia_nigra.metaxcan_results	11886	0.999766	0.998911
ENSG00000214456.8	PLIN5	-0.0398069	0.968247	0.000314701	1	1	1	0.968247	0.0469897	mashr_Brain_Substantia_nigra.metaxcan_results	11886	0.999766	0.999481
ENSG00000142677.3	IL22RA1	-0.0396123	0.968402	0.0111536	2	2	2	0.734431	0.234989	mashr_Brain_Substantia_nigra.metaxcan_results	11886	0.999766	0.999635
ENSG00000178980.14	SELENOW	-0.0395852	0.968424	0.00813213	1	1	1	0.968424	0.186124	mashr_Brain_Substantia_nigra.metaxcan_results	11886	0.999766	0.999782
ENSG00000052850.5	ALX4	0.0394175	0.968558	0.000843419	1	1	1	0.968558	0.0815351	mashr_Brain_Substantia_nigra.metaxcan_results	11886	0.999766	0.999775
ENSG00000165512.4	ZNF22	-0.0393622	0.968602	0.00108307	1	1	1	0.968602	0.0487918	mashr_Brain_Substantia_nigra.metaxcan_results	11886	0.999766	0.998911
ENSG00000234323.6	LINC01505	-0.0392011	0.96873	0.00199312	2	2	2	0.0240758	0.131739	mashr_Brain_Substantia_nigra.metaxcan_results	11886	0.999766	0.999481
ENSG00000204482.10	LST1	0.0390803	0.968826	0.00204901	1	1	1	0.968826	0.143945	mashr_Brain_Substantia_nigra.metaxcan_results	11886	0.999766	0.999799
ENSG00000198887.8	SMC5	0.0389796	0.968907	3.54e-05	2	2	2	0.114603	0.0145615	mashr_Brain_Substantia_nigra.metaxcan_results	11886	0.999766	0.999481
ENSG00000157796.17	WDR19	-0.0389245	0.968951	0.00806846	2	2	2	0.58607	0.118691	mashr_Brain_Substantia_nigra.metaxcan_results	11886	0.999766	0.999782
ENSG00000215912.12	TTC34	0.0388424	0.969016	0.00282724	2	2	2	0.966612	0.168985	mashr_Brain_Substantia_nigra.metaxcan_results	11886	0.999766	0.999775
ENSG00000168818.9	STX18	-0.0388363	0.969021	0.00586564	2	2	2	0.898638	0.235278	mashr_Brain_Substantia_nigra.metaxcan_results	11886	0.999766	0.999635
ENSG00000188185.11	LINC00265	-0.0387464	0.969093	0.00807387	1	1	1	0.969093	0.128048	mashr_Brain_Substantia_nigra.metaxcan_results	11886	0.999766	0.999782
ENSG00000106123.11	EPHB6	0.0387221	0.969112	6.2e-05	2	2	2	0.676236	0.0536566	mashr_Brain_Substantia_nigra.metaxcan_results	11886	0.999766	0.999859
ENSG00000267612.1	CTD-3116E22.7	0.0386593	0.969162	0.000584258	1	1	1	0.969162	0.0840385	mashr_Brain_Substantia_nigra.metaxcan_results	11886	0.999766	0.998959
ENSG00000138400.12	MDH1B	0.038444	0.969334	0.0480406	2	2	2	0.648444	0.32502	mashr_Brain_Substantia_nigra.metaxcan_results	11886	0.999766	0.999109
ENSG00000256725.1	RP11-662M24.2	0.0383887	0.969378	0.000185337	1	1	1	0.969378	0.0432919	mashr_Brain_Substantia_nigra.metaxcan_results	11886	0.999766	0.999481
ENSG00000185361.8	TNFAIP8L1	0.0382885	0.969458	2.14e-08	1	1	1	0.969458	0.000372034	mashr_Brain_Substantia_nigra.metaxcan_results	11886	0.999766	0.998612
ENSG00000188549.12	C15orf52	0.0380689	0.969633	0.0100759	2	2	2	0.790999	0.433793	mashr_Brain_Substantia_nigra.metaxcan_results	11886	0.999766	0.999799
ENSG00000111752.10	PHC1	0.0378302	0.969823	0.0063486	2	2	2	0.545487	0.30772	mashr_Brain_Substantia_nigra.metaxcan_results	11886	0.999766	0.998959
ENSG00000091164.12	TXNL1	-0.0378102	0.969839	0.00294713	1	1	1	0.969839	0.104751	mashr_Brain_Substantia_nigra.metaxcan_results	11886	0.999766	0.998612
ENSG00000091157.13	WDR7	-0.0378102	0.969839	0.00139042	1	1	1	0.969839	0.0719502	mashr_Brain_Substantia_nigra.metaxcan_results	11886	0.999766	0.999658
ENSG00000153786.12	ZDHHC7	-0.0376301	0.969983	0.00688148	2	2	2	0.897114	0.165271	mashr_Brain_Substantia_nigra.metaxcan_results	11886	0.999766	0.999859
ENSG00000138386.16	NAB1	0.0375507	0.970046	0.000559757	1	1	1	0.970046	0.0368768	mashr_Brain_Substantia_nigra.metaxcan_results	11886	0.999766	0.998911
ENSG00000102531.16	FNDC3A	0.0374282	0.970144	0.000331143	1	1	1	0.970144	0.0254562	mashr_Brain_Substantia_nigra.metaxcan_results	11886	0.999766	0.998911
ENSG00000249061.1	RP11-72L22.1	0.0374262	0.970145	0.0168759	1	1	1	0.970145	0.217522	mashr_Brain_Substantia_nigra.metaxcan_results	11886	0.999766	0.999782
ENSG00000106392.10	C1GALT1	0.0373845	0.970178	0.15243	4	4	4	0.262471	0.575391	mashr_Brain_Substantia_nigra.metaxcan_results	11886	0.999766	0.999658
ENSG00000170448.11	NFXL1	0.0371884	0.970335	0.102257	2	2	2	0.756751	1.09925	mashr_Brain_Substantia_nigra.metaxcan_results	11886	0.999766	0.998612
ENSG00000255198.4	SNHG9	0.0370765	0.970424	0.0326466	1	1	1	0.970424	0.251764	mashr_Brain_Substantia_nigra.metaxcan_results	11886	0.999766	0.999775
ENSG00000142065.13	ZFP14	0.0370416	0.970452	0.000424113	1	1	1	0.970452	0.037396	mashr_Brain_Substantia_nigra.metaxcan_results	11886	0.999766	0.999859
ENSG00000130309.10	COLGALT1	0.0370141	0.970474	0.000364922	1	1	1	0.970474	0.0494905	mashr_Brain_Substantia_nigra.metaxcan_results	11886	0.999766	0.999658
ENSG00000104756.15	KCTD9	0.0369913	0.970492	0.00224805	1	1	1	0.970492	0.150775	mashr_Brain_Substantia_nigra.metaxcan_results	11886	0.999766	0.998911
ENSG00000267506.5	RP11-13K12.1	-0.0367347	0.970697	0.0068571	2	2	2	0.527245	0.140816	mashr_Brain_Substantia_nigra.metaxcan_results	11886	0.999766	0.998911
ENSG00000213793.5	ZNF888	-0.0366783	0.970741	0.000106473	1	1	1	0.970741	0.0280052	mashr_Brain_Substantia_nigra.metaxcan_results	11886	0.999766	0.999658
ENSG00000135549.14	PKIB	0.036537	0.970854	0.000272529	1	1	1	0.970854	0.0360591	mashr_Brain_Substantia_nigra.metaxcan_results	11886	0.999766	0.999775
ENSG00000124608.4	AARS2	-0.0364231	0.970945	0.000400163	1	1	1	0.970945	0.0780091	mashr_Brain_Substantia_nigra.metaxcan_results	11886	0.999766	0.999109
ENSG00000225174.1	OSTM1-AS1	0.0362888	0.971052	0.00277507	1	1	1	0.971052	0.089224	mashr_Brain_Substantia_nigra.metaxcan_results	11886	0.999766	0.999635
ENSG00000153113.23	CAST	0.0362488	0.971084	0.115473	1	1	1	0.971084	0.718246	mashr_Brain_Substantia_nigra.metaxcan_results	11886	0.999766	0.999799
ENSG00000130711.3	PRDM12	-0.0362289	0.9711	2.4e-05	1	1	1	0.9711	0.00878049	mashr_Brain_Substantia_nigra.metaxcan_results	11886	0.999766	0.999481
ENSG00000132003.9	ZSWIM4	0.0361771	0.971141	0.00780269	1	1	1	0.971141	0.154146	mashr_Brain_Substantia_nigra.metaxcan_results	11886	0.999766	0.999635
ENSG00000081853.14	PCDHGA2	-0.0361251	0.971183	0.00623563	1	1	1	0.971183	0.149259	mashr_Brain_Substantia_nigra.metaxcan_results	11886	0.999766	0.998959
ENSG00000114450.9	GNB4	0.0360491	0.971243	0.000216221	1	1	1	0.971243	0.0347662	mashr_Brain_Substantia_nigra.metaxcan_results	11886	0.999766	0.999109
ENSG00000148300.11	REXO4	0.0359736	0.971303	0.0557165	2	2	2	0.808196	0.28183	mashr_Brain_Substantia_nigra.metaxcan_results	11886	0.999766	0.999775
ENSG00000112041.12	TULP1	0.0358566	0.971397	0.124504	1	1	1	0.971397	0.535148	mashr_Brain_Substantia_nigra.metaxcan_results	11886	0.999766	0.999782
ENSG00000119446.13	RBM18	0.0357159	0.971509	0.0250189	2	2	2	0.581424	0.383063	mashr_Brain_Substantia_nigra.metaxcan_results	11886	0.999766	0.998911
ENSG00000144031.11	ANKRD53	0.0356694	0.971546	0.0193541	2	2	2	0.830519	0.156243	mashr_Brain_Substantia_nigra.metaxcan_results	11886	0.999766	0.999799
ENSG00000140632.16	GLYR1	-0.0356581	0.971555	0.0122796	1	1	1	0.971555	0.242047	mashr_Brain_Substantia_nigra.metaxcan_results	11886	0.999766	0.999481
ENSG00000108883.12	EFTUD2	0.0356018	0.9716	0.0053268	1	2	2	0.9716	0.136847	mashr_Brain_Substantia_nigra.metaxcan_results	11886	0.999766	0.998911
ENSG00000187446.11	CHP1	0.0353142	0.971829	0.00212	1	1	1	0.971829	0.101831	mashr_Brain_Substantia_nigra.metaxcan_results	11886	0.999766	0.999799
ENSG00000175449.13	RFESD	-0.0352755	0.97186	0.00107347	1	1	1	0.97186	0.0939508	mashr_Brain_Substantia_nigra.metaxcan_results	11886	0.999766	0.999859
ENSG00000230699.2	RP11-54O7.1	-0.0352667	0.971867	0.00123052	1	1	1	0.971867	0.0609061	mashr_Brain_Substantia_nigra.metaxcan_results	11886	0.999766	0.999109
ENSG00000167653.4	PSCA	0.0350021	0.972078	0.113728	1	1	1	0.972078	0.473634	mashr_Brain_Substantia_nigra.metaxcan_results	11886	0.999766	0.998612
ENSG00000258867.5	LINC01146	-0.0349957	0.972083	0.00222837	1	1	1	0.972083	0.0910862	mashr_Brain_Substantia_nigra.metaxcan_results	11886	0.999766	0.999799
ENSG00000107562.16	CXCL12	0.0347272	0.972297	5.82e-06	1	1	1	0.972297	0.0171462	mashr_Brain_Substantia_nigra.metaxcan_results	11886	0.999766	0.999109
ENSG00000077943.7	ITGA8	-0.0346929	0.972325	0.00318024	1	1	1	0.972325	0.112222	mashr_Brain_Substantia_nigra.metaxcan_results	11886	0.999766	0.999109
ENSG00000147889.17	CDKN2A	0.0346722	0.972341	1.79e-05	1	1	1	0.972341	0.0164917	mashr_Brain_Substantia_nigra.metaxcan_results	11886	0.999766	0.999859
ENSG00000226125.1	LINC01907	-0.0346015	0.972398	0.0215046	2	2	2	0.480294	0.322637	mashr_Brain_Substantia_nigra.metaxcan_results	11886	0.999766	0.999799
ENSG00000130254.11	SAFB2	-0.0345537	0.972436	0.00125646	1	1	1	0.972436	0.0542983	mashr_Brain_Substantia_nigra.metaxcan_results	11886	0.999766	0.999302
ENSG00000197191.4	CYSRT1	0.0345075	0.972472	0.01193	1	1	1	0.972472	0.23581	mashr_Brain_Substantia_nigra.metaxcan_results	11886	0.999766	0.999799
ENSG00000152127.8	MGAT5	0.0344708	0.972502	0.000621188	1	1	1	0.972502	0.0450068	mashr_Brain_Substantia_nigra.metaxcan_results	11886	0.999766	0.999658
ENSG00000206535.7	LNP1	-0.0343054	0.972634	0.0677059	1	1	1	0.972634	0.439191	mashr_Brain_Substantia_nigra.metaxcan_results	11886	0.999766	0.999658
ENSG00000183793.13	NPIPA5	0.0339308	0.972932	0.0154093	1	2	2	0.972932	0.455272	mashr_Brain_Substantia_nigra.metaxcan_results	11886	0.999766	0.998612
ENSG00000157036.12	EXOG	-0.0339173	0.972943	0.085406	2	2	2	0.528372	0.388229	mashr_Brain_Substantia_nigra.metaxcan_results	11886	0.999766	0.998612
ENSG00000260219.2	RP11-347C12.10	-0.0338566	0.972992	0.000798929	1	2	2	0.972992	0.041999	mashr_Brain_Substantia_nigra.metaxcan_results	11886	0.999766	0.999302
ENSG00000092010.14	PSME1	0.033791	0.973044	0.00263135	2	2	2	0.79852	0.143105	mashr_Brain_Substantia_nigra.metaxcan_results	11886	0.999766	0.999658
ENSG00000107159.12	CA9	-0.0335956	0.9732	0.00260015	2	2	2	0.627612	0.171449	mashr_Brain_Substantia_nigra.metaxcan_results	11886	0.999766	0.999658
ENSG00000183513.8	COA5	0.0333384	0.973405	0.0142002	1	1	1	0.973405	0.197093	mashr_Brain_Substantia_nigra.metaxcan_results	11886	0.999766	0.998959
ENSG00000115446.11	UNC50	0.0333384	0.973405	0.0152491	1	1	1	0.973405	0.204242	mashr_Brain_Substantia_nigra.metaxcan_results	11886	0.999766	0.999799
ENSG00000269949.1	RP11-738E22.3	-0.033225	0.973495	0.153714	1	1	1	0.973495	0.540969	mashr_Brain_Substantia_nigra.metaxcan_results	11886	0.999766	0.999658
ENSG00000145649.7	GZMA	0.0331615	0.973546	0.000227089	2	2	2	0.328339	0.042354	mashr_Brain_Substantia_nigra.metaxcan_results	11886	0.999766	0.999775
ENSG00000180425.11	C11orf71	0.0330926	0.973601	0.0125386	2	2	2	0.650192	0.298455	mashr_Brain_Substantia_nigra.metaxcan_results	11886	0.999766	0.999782
ENSG00000138231.12	DBR1	0.0326192	0.973978	0.00229204	1	1	1	0.973978	0.0728553	mashr_Brain_Substantia_nigra.metaxcan_results	11886	0.999766	0.999302
ENSG00000081818.3	PCDHB4	-0.0326135	0.973983	0.00056458	1	1	1	0.973983	0.0662103	mashr_Brain_Substantia_nigra.metaxcan_results	11886	0.999766	0.998612
ENSG00000180304.14	OAZ2	-0.0322111	0.974304	0.000120615	1	1	1	0.974304	0.0557638	mashr_Brain_Substantia_nigra.metaxcan_results	11886	0.999766	0.998612
ENSG00000154328.15	NEIL2	-0.0321264	0.974371	0.0530198	1	1	1	0.974371	0.324949	mashr_Brain_Substantia_nigra.metaxcan_results	11886	0.999766	0.999302
ENSG00000161509.13	GRIN2C	0.0318187	0.974617	0.0256229	1	1	1	0.974617	0.245758	mashr_Brain_Substantia_nigra.metaxcan_results	11886	0.999766	0.999799
ENSG00000167414.4	GNG8	0.0317977	0.974633	0.00121837	1	1	1	0.974633	0.051341	mashr_Brain_Substantia_nigra.metaxcan_results	11886	0.999766	0.999859
ENSG00000196169.14	KIF19	0.0316624	0.974741	0.0001695	1	1	1	0.974741	0.0295941	mashr_Brain_Substantia_nigra.metaxcan_results	11886	0.999766	0.998911
ENSG00000151917.17	BEND6	-0.0314698	0.974895	0.169666	2	2	2	0.961083	0.376658	mashr_Brain_Substantia_nigra.metaxcan_results	11886	0.999766	0.999799
ENSG00000086232.12	EIF2AK1	-0.0314653	0.974898	0.0200381	2	2	2	0.506825	0.327171	mashr_Brain_Substantia_nigra.metaxcan_results	11886	0.999766	0.999658
ENSG00000179820.15	MYADM	0.0314634	0.9749	0.000654747	1	1	1	0.9749	0.129924	mashr_Brain_Substantia_nigra.metaxcan_results	11886	0.999766	0.999481
ENSG00000153721.18	CNKSR3	0.031377	0.974969	3.14e-05	1	1	1	0.974969	0.0218522	mashr_Brain_Substantia_nigra.metaxcan_results	11886	0.999766	0.999109
ENSG00000144834.13	TAGLN3	-0.0313503	0.97499	5.58e-06	1	1	1	0.97499	0.00400796	mashr_Brain_Substantia_nigra.metaxcan_results	11886	0.999766	0.998612
ENSG00000165807.7	PPP1R36	0.0309831	0.975283	0.00519078	2	2	2	0.278654	0.112301	mashr_Brain_Substantia_nigra.metaxcan_results	11886	0.999766	0.999481
ENSG00000066735.14	KIF26A	0.0308817	0.975364	4.52e-05	1	1	1	0.975364	0.047779	mashr_Brain_Substantia_nigra.metaxcan_results	11886	0.999766	0.999799
ENSG00000228741.2	SPATA13	-0.0308619	0.97538	0.0257643	1	1	1	0.97538	0.305609	mashr_Brain_Substantia_nigra.metaxcan_results	11886	0.999766	0.998911
ENSG00000205978.5	NYNRIN	-0.0308495	0.97539	0.04192	3	3	3	0.802837	0.283373	mashr_Brain_Substantia_nigra.metaxcan_results	11886	0.999766	0.999302
ENSG00000258429.1	PDF	-0.0307292	0.975485	0.0003008	1	1	1	0.975485	0.0429941	mashr_Brain_Substantia_nigra.metaxcan_results	11886	0.999766	0.999658
ENSG00000124782.19	RREB1	0.0306332	0.975562	2.01e-05	1	1	1	0.975562	0.0116214	mashr_Brain_Substantia_nigra.metaxcan_results	11886	0.999766	0.999481
ENSG00000189120.4	SP6	0.0303866	0.975759	0.00745791	1	1	1	0.975759	0.122365	mashr_Brain_Substantia_nigra.metaxcan_results	11886	0.999766	0.999635
ENSG00000109339.19	MAPK10	-0.0303488	0.975789	0.00195702	1	1	1	0.975789	0.185343	mashr_Brain_Substantia_nigra.metaxcan_results	11886	0.999766	0.998959
ENSG00000141577.13	CEP131	-0.0303131	0.975817	6.13e-06	1	1	1	0.975817	0.0112986	mashr_Brain_Substantia_nigra.metaxcan_results	11886	0.999766	0.999109
ENSG00000135114.12	OASL	0.0302595	0.97586	0.00299739	1	1	1	0.97586	0.133061	mashr_Brain_Substantia_nigra.metaxcan_results	11886	0.999766	0.999775
ENSG00000281721.1	LINC01080	-0.0300768	0.976006	0.271213	2	2	2	0.745711	0.72857	mashr_Brain_Substantia_nigra.metaxcan_results	11886	0.999766	0.998911
ENSG00000103254.9	FAM173A	0.0300729	0.976009	0.000154137	2	2	2	0.658437	0.0229368	mashr_Brain_Substantia_nigra.metaxcan_results	11886	0.999766	0.999302
ENSG00000010165.19	METTL13	-0.0299936	0.976072	0.00470782	2	2	2	0.584595	0.0777659	mashr_Brain_Substantia_nigra.metaxcan_results	11886	0.999766	0.999481
ENSG00000146278.10	PNRC1	0.0297857	0.976238	0.0114611	1	1	1	0.976238	0.186133	mashr_Brain_Substantia_nigra.metaxcan_results	11886	0.999766	0.998959
ENSG00000265354.3	TIMM23	-0.0297297	0.976283	0.00115203	1	1	1	0.976283	0.0899056	mashr_Brain_Substantia_nigra.metaxcan_results	11886	0.999766	0.999109
ENSG00000205155.7	PSENEN	-0.0296642	0.976335	0.000109259	2	2	2	0.364745	0.0254107	mashr_Brain_Substantia_nigra.metaxcan_results	11886	0.999766	0.999775
ENSG00000180801.13	ARSJ	0.0294941	0.97647	0.0075648	1	1	1	0.97647	0.118883	mashr_Brain_Substantia_nigra.metaxcan_results	11886	0.999766	0.999782
ENSG00000111837.11	MAK	0.0294519	0.976504	0.00338087	1	2	2	0.976504	0.265451	mashr_Brain_Substantia_nigra.metaxcan_results	11886	0.999766	0.998911
ENSG00000163629.12	PTPN13	-0.0292985	0.976627	0.0466632	1	1	1	0.976627	0.842392	mashr_Brain_Substantia_nigra.metaxcan_results	11886	0.999766	0.999799
ENSG00000231389.7	HLA-DPA1	0.0292668	0.976652	0.00930879	1	1	1	0.976652	0.208692	mashr_Brain_Substantia_nigra.metaxcan_results	11886	0.999766	0.999658
ENSG00000162076.12	FLYWCH2	0.0290131	0.976854	0.000279863	1	1	1	0.976854	0.0849425	mashr_Brain_Substantia_nigra.metaxcan_results	11886	0.999766	0.999481
ENSG00000110218.8	PANX1	-0.0287731	0.977046	0.0296434	2	2	2	0.181761	0.343964	mashr_Brain_Substantia_nigra.metaxcan_results	11886	0.999766	0.999658
ENSG00000155034.18	FBXL18	0.0287624	0.977054	5.24e-05	2	2	2	0.854745	0.0162647	mashr_Brain_Substantia_nigra.metaxcan_results	11886	0.999766	0.999481
ENSG00000158863.21	FAM160B2	0.0287324	0.977078	0.00118343	1	1	1	0.977078	0.144128	mashr_Brain_Substantia_nigra.metaxcan_results	11886	0.999766	0.999635
ENSG00000150760.12	DOCK1	0.0286121	0.977174	0.00140193	2	2	2	0.720712	0.082114	mashr_Brain_Substantia_nigra.metaxcan_results	11886	0.999766	0.998612
ENSG00000084710.13	EFR3B	-0.0285755	0.977203	0.000536284	2	2	2	0.822584	0.047573	mashr_Brain_Substantia_nigra.metaxcan_results	11886	0.999766	0.999109
ENSG00000137200.12	CMTR1	-0.0284463	0.977306	0.00135143	1	1	1	0.977306	0.0777016	mashr_Brain_Substantia_nigra.metaxcan_results	11886	0.999766	0.999775
ENSG00000187800.13	PEAR1	-0.0284397	0.977311	0.00295019	1	1	1	0.977311	0.118641	mashr_Brain_Substantia_nigra.metaxcan_results	11886	0.999766	0.999859
ENSG00000091490.10	SEL1L3	0.0284272	0.977321	2.01e-06	1	1	1	0.977321	0.0034611	mashr_Brain_Substantia_nigra.metaxcan_results	11886	0.999766	0.999799
ENSG00000168234.12	TTC39C	0.0283978	0.977345	0.00355546	1	1	1	0.977345	0.130244	mashr_Brain_Substantia_nigra.metaxcan_results	11886	0.999766	0.999859
ENSG00000141696.12	P3H4	0.028324	0.977404	0.000273806	1	1	1	0.977404	0.0965145	mashr_Brain_Substantia_nigra.metaxcan_results	11886	0.999766	0.998612
ENSG00000141756.18	FKBP10	0.028324	0.977404	0.0021461	1	1	1	0.977404	0.270206	mashr_Brain_Substantia_nigra.metaxcan_results	11886	0.999766	0.999799
ENSG00000163322.13	FAM175A	0.0282701	0.977447	0.00871783	1	1	1	0.977447	0.236428	mashr_Brain_Substantia_nigra.metaxcan_results	11886	0.999766	0.999775
ENSG00000267041.5	ZNF850	-0.0278679	0.977768	0.00677619	1	1	1	0.977768	0.133236	mashr_Brain_Substantia_nigra.metaxcan_results	11886	0.999766	0.999109
ENSG00000168672.3	FAM84B	-0.0278167	0.977808	7.26e-06	1	1	1	0.977808	0.00988045	mashr_Brain_Substantia_nigra.metaxcan_results	11886	0.999766	0.999799
ENSG00000161091.12	MFSD12	0.0276783	0.977919	0.0420088	1	1	1	0.977919	0.394299	mashr_Brain_Substantia_nigra.metaxcan_results	11886	0.999766	0.999481
ENSG00000154240.16	CEP112	-0.0276756	0.977921	0.00117304	1	1	1	0.977921	0.133562	mashr_Brain_Substantia_nigra.metaxcan_results	11886	0.999766	0.999109
ENSG00000213780.10	GTF2H4	0.0275412	0.978028	0.0106872	1	1	1	0.978028	0.433122	mashr_Brain_Substantia_nigra.metaxcan_results	11886	0.999766	0.999109
ENSG00000272523.1	LINC01023	0.0274722	0.978083	0.00206667	2	2	2	0.960054	0.0385647	mashr_Brain_Substantia_nigra.metaxcan_results	11886	0.999766	0.999799
ENSG00000237491.8	RP11-206L10.9	0.0274222	0.978123	0.124252	1	2	2	0.978123	1.12093	mashr_Brain_Substantia_nigra.metaxcan_results	11886	0.999766	0.998911
ENSG00000206562.11	METTL6	0.027353	0.978178	0.0218944	1	1	1	0.978178	0.437777	mashr_Brain_Substantia_nigra.metaxcan_results	11886	0.999766	0.999658
ENSG00000254245.2	PCDHGA3	-0.0273184	0.978206	0.00249137	1	1	1	0.978206	0.102689	mashr_Brain_Substantia_nigra.metaxcan_results	11886	0.999766	0.999635
ENSG00000086570.12	FAT2	-0.0272052	0.978296	4.18e-05	2	2	2	0.663212	0.0143929	mashr_Brain_Substantia_nigra.metaxcan_results	11886	0.999766	0.999635
ENSG00000155970.11	MICU3	0.0271544	0.978337	0.000114464	1	1	1	0.978337	0.0306788	mashr_Brain_Substantia_nigra.metaxcan_results	11886	0.999766	0.999109
ENSG00000236780.5	LINC01829	0.0269015	0.978538	6.85e-09	1	1	1	0.978538	0.000188196	mashr_Brain_Substantia_nigra.metaxcan_results	11886	0.999766	0.999859
ENSG00000105327.17	BBC3	0.0268728	0.978561	0.000408112	1	1	1	0.978561	0.102575	mashr_Brain_Substantia_nigra.metaxcan_results	11886	0.999766	0.999658
ENSG00000164104.11	HMGB2	-0.02679	0.978627	2.06e-05	1	1	1	0.978627	0.0230363	mashr_Brain_Substantia_nigra.metaxcan_results	11886	0.999766	0.999799
ENSG00000183615.5	FAM167B	0.0267745	0.97864	0.00112166	1	1	1	0.97864	0.122831	mashr_Brain_Substantia_nigra.metaxcan_results	11886	0.999766	0.999775
ENSG00000131165.14	CHMP1A	-0.0265441	0.978823	0.00718726	1	2	2	0.978823	0.269593	mashr_Brain_Substantia_nigra.metaxcan_results	11886	0.999766	0.999775
ENSG00000139182.13	CLSTN3	-0.026536	0.97883	1.06e-06	1	1	1	0.97883	0.00168623	mashr_Brain_Substantia_nigra.metaxcan_results	11886	0.999766	0.998911
ENSG00000109618.11	SEPSECS	-0.02653	0.978835	0.000441687	1	1	1	0.978835	0.0544291	mashr_Brain_Substantia_nigra.metaxcan_results	11886	0.999766	0.998959
ENSG00000272994.1	RP11-332H14.2	0.026337	0.978989	0.0132111	2	2	2	0.116745	0.143839	mashr_Brain_Substantia_nigra.metaxcan_results	11886	0.999766	0.999635
ENSG00000143001.4	TMEM61	0.026276	0.979037	0.00121995	1	1	1	0.979037	0.0545145	mashr_Brain_Substantia_nigra.metaxcan_results	11886	0.999766	0.999481
ENSG00000127993.15	RBM48	-0.0261334	0.979151	0.0181904	2	2	2	0.875349	0.614883	mashr_Brain_Substantia_nigra.metaxcan_results	11886	0.999766	0.999658
ENSG00000062282.14	DGAT2	-0.0260053	0.979253	0.000134056	1	1	1	0.979253	0.0282838	mashr_Brain_Substantia_nigra.metaxcan_results	11886	0.999766	0.999109
ENSG00000273203.1	AC006946.16	0.0258935	0.979342	0.00026216	1	1	1	0.979342	0.0353665	mashr_Brain_Substantia_nigra.metaxcan_results	11886	0.999766	0.999658
ENSG00000077454.15	LRCH4	0.0258684	0.979362	0.0143814	1	1	1	0.979362	0.317654	mashr_Brain_Substantia_nigra.metaxcan_results	11886	0.999766	0.999859
ENSG00000198925.10	ATG9A	0.0258581	0.979371	0.00238563	2	2	2	0.627674	0.0791428	mashr_Brain_Substantia_nigra.metaxcan_results	11886	0.999766	0.999658
ENSG00000121892.14	PDS5A	0.0257731	0.979438	0.000272065	2	2	2	0.249196	0.0357419	mashr_Brain_Substantia_nigra.metaxcan_results	11886	0.999766	0.999658
ENSG00000050767.15	COL23A1	0.0256768	0.979515	0.00134809	1	1	1	0.979515	0.11242	mashr_Brain_Substantia_nigra.metaxcan_results	11886	0.999766	0.999481
ENSG00000103111.14	MON1B	-0.0255238	0.979637	0.0191614	3	3	3	0.671465	0.224871	mashr_Brain_Substantia_nigra.metaxcan_results	11886	0.999766	0.999109
ENSG00000186300.11	ZNF555	-0.0254273	0.979714	0.0139439	2	2	2	0.556864	0.544091	mashr_Brain_Substantia_nigra.metaxcan_results	11886	0.999766	0.999775
ENSG00000104951.15	IL4I1	-0.0253445	0.97978	8.83e-09	1	1	1	0.97978	0.000344672	mashr_Brain_Substantia_nigra.metaxcan_results	11886	0.999766	0.999859
ENSG00000213024.11	NUP62	-0.0253445	0.97978	0.00565316	1	1	1	0.97978	0.275755	mashr_Brain_Substantia_nigra.metaxcan_results	11886	0.999766	0.999782
ENSG00000107281.9	NPDC1	0.0252834	0.979829	0.00596419	1	1	1	0.979829	0.221452	mashr_Brain_Substantia_nigra.metaxcan_results	11886	0.999766	0.999302
ENSG00000165801.9	ARHGEF40	0.0250908	0.979983	3.73e-05	1	1	1	0.979983	0.0194259	mashr_Brain_Substantia_nigra.metaxcan_results	11886	0.999766	0.999481
ENSG00000072858.10	SIDT1	0.024761	0.980246	0.00417058	1	1	1	0.980246	0.175274	mashr_Brain_Substantia_nigra.metaxcan_results	11886	0.999766	0.999481
ENSG00000183647.10	ZNF530	-0.024709	0.980287	0.0450909	2	2	2	0.157945	0.359733	mashr_Brain_Substantia_nigra.metaxcan_results	11886	0.999766	0.999635
ENSG00000137210.13	TMEM14B	0.0246033	0.980371	0.00504627	1	1	1	0.980371	0.109639	mashr_Brain_Substantia_nigra.metaxcan_results	11886	0.999766	0.998911
ENSG00000177885.13	GRB2	-0.0245673	0.9804	3.89e-05	2	2	2	0.96354	0.017005	mashr_Brain_Substantia_nigra.metaxcan_results	11886	0.999766	0.999799
ENSG00000116539.12	ASH1L	-0.0243913	0.980541	1.05e-07	1	1	1	0.980541	0.000531585	mashr_Brain_Substantia_nigra.metaxcan_results	11886	0.999766	0.999635
ENSG00000120693.13	SMAD9	0.0243777	0.980551	0.0596532	2	2	2	0.735398	0.424551	mashr_Brain_Substantia_nigra.metaxcan_results	11886	0.999766	0.998911
ENSG00000161652.12	IZUMO2	0.0243316	0.980588	0.00363387	1	1	1	0.980588	0.104474	mashr_Brain_Substantia_nigra.metaxcan_results	11886	0.999766	0.999658
ENSG00000128833.12	MYO5C	-0.0242689	0.980638	0.0123296	1	1	1	0.980638	0.506927	mashr_Brain_Substantia_nigra.metaxcan_results	11886	0.999766	0.999799
ENSG00000273456.1	RP11-686O6.2	-0.024188	0.980703	0.0535814	1	1	1	0.980703	0.446648	mashr_Brain_Substantia_nigra.metaxcan_results	11886	0.999766	0.999775
ENSG00000112530.11	PACRG	0.0241717	0.980716	0.114809	2	2	2	0.446303	0.545844	mashr_Brain_Substantia_nigra.metaxcan_results	11886	0.999766	0.999782
ENSG00000158941.16	CCAR2	-0.0241478	0.980735	2.51e-05	1	1	1	0.980735	0.0195432	mashr_Brain_Substantia_nigra.metaxcan_results	11886	0.999766	0.998612
ENSG00000066455.12	GOLGA5	0.0240543	0.980809	3.4e-05	1	1	1	0.980809	0.0583071	mashr_Brain_Substantia_nigra.metaxcan_results	11886	0.999766	0.999481
ENSG00000253537.2	PCDHGA7	0.023927	0.980911	0.00843666	1	1	1	0.980911	0.275554	mashr_Brain_Substantia_nigra.metaxcan_results	11886	0.999766	0.998612
ENSG00000117602.11	RCAN3	-0.0236824	0.981106	0.00240679	2	2	2	0.588528	0.0832887	mashr_Brain_Substantia_nigra.metaxcan_results	11886	0.999766	0.999859
ENSG00000179133.12	C10orf67	0.0236784	0.981109	0.143645	2	2	2	0.783031	0.31355	mashr_Brain_Substantia_nigra.metaxcan_results	11886	0.999766	0.998911
ENSG00000169981.10	ZNF35	0.0233524	0.981369	0.00109408	2	2	2	0.454458	0.0684909	mashr_Brain_Substantia_nigra.metaxcan_results	11886	0.999766	0.999799
ENSG00000197362.14	ZNF786	-0.0233239	0.981392	0.109508	2	2	2	0.969175	0.458702	mashr_Brain_Substantia_nigra.metaxcan_results	11886	0.999766	0.999302
ENSG00000150471.16	ADGRL3	0.0233032	0.981408	8.11e-06	2	2	2	0.0664311	0.0143981	mashr_Brain_Substantia_nigra.metaxcan_results	11886	0.999766	0.999481
ENSG00000143156.13	NME7	-0.023297	0.981413	5.82e-05	1	2	2	0.981413	0.0541988	mashr_Brain_Substantia_nigra.metaxcan_results	11886	0.999766	0.999782
ENSG00000145996.11	CDKAL1	-0.0231469	0.981533	0.000153908	2	2	2	0.85656	0.0421608	mashr_Brain_Substantia_nigra.metaxcan_results	11886	0.999766	0.999635
ENSG00000147459.17	DOCK5	0.0230794	0.981587	0.000320642	2	2	2	0.0789588	0.0773738	mashr_Brain_Substantia_nigra.metaxcan_results	11886	0.999766	0.998959
ENSG00000170374.5	SP7	0.0228234	0.981791	0.000557265	2	2	2	0.164398	0.167813	mashr_Brain_Substantia_nigra.metaxcan_results	11886	0.999766	0.999481
ENSG00000204604.9	ZNF468	0.0228223	0.981792	0.153797	3	3	3	0.209298	0.849029	mashr_Brain_Substantia_nigra.metaxcan_results	11886	0.999766	0.998612
ENSG00000215440.11	NPEPL1	0.0227964	0.981813	0.0911694	2	2	2	0.703372	0.385475	mashr_Brain_Substantia_nigra.metaxcan_results	11886	0.999766	0.999302
ENSG00000137033.11	IL33	-0.0226845	0.981902	0.0155538	1	1	1	0.981902	0.331171	mashr_Brain_Substantia_nigra.metaxcan_results	11886	0.999766	0.999481
ENSG00000204583.9	LRCOL1	-0.0226567	0.981924	0.0104255	2	2	2	0.159133	0.384878	mashr_Brain_Substantia_nigra.metaxcan_results	11886	0.999766	0.999635
ENSG00000171777.15	RASGRP4	-0.0225555	0.982005	2.82e-06	1	1	1	0.982005	0.00503833	mashr_Brain_Substantia_nigra.metaxcan_results	11886	0.999766	0.998612
ENSG00000134107.4	BHLHE40	0.0223579	0.982162	0.00280674	1	1	1	0.982162	0.269001	mashr_Brain_Substantia_nigra.metaxcan_results	11886	0.999766	0.998959
ENSG00000006042.11	TMEM98	0.0223061	0.982204	0.103576	4	4	4	0.484568	0.299109	mashr_Brain_Substantia_nigra.metaxcan_results	11886	0.999766	0.999109
ENSG00000206077.10	ZDHHC11B	-0.0222967	0.982211	0.0372505	2	2	2	0.662663	0.512721	mashr_Brain_Substantia_nigra.metaxcan_results	11886	0.999766	0.999775
ENSG00000258839.3	MC1R	0.0222857	0.98222	0.0545704	2	2	2	0.868905	0.520349	mashr_Brain_Substantia_nigra.metaxcan_results	11886	0.999766	0.999859
ENSG00000169570.9	DTWD2	0.0222529	0.982246	0.0329324	1	1	1	0.982246	0.353029	mashr_Brain_Substantia_nigra.metaxcan_results	11886	0.999766	0.999782
ENSG00000068305.17	MEF2A	-0.0222422	0.982255	0.00318229	2	2	2	0.841829	0.106518	mashr_Brain_Substantia_nigra.metaxcan_results	11886	0.999766	0.998911
ENSG00000172379.20	ARNT2	0.0221871	0.982299	0.00210393	1	1	1	0.982299	0.159474	mashr_Brain_Substantia_nigra.metaxcan_results	11886	0.999766	0.999302
ENSG00000175155.8	YPEL2	0.0219525	0.982486	9.85e-06	1	1	1	0.982486	0.00747649	mashr_Brain_Substantia_nigra.metaxcan_results	11886	0.999766	0.999782
ENSG00000148187.17	MRRF	-0.0216809	0.982703	0.00693968	2	2	2	0.869026	0.186298	mashr_Brain_Substantia_nigra.metaxcan_results	11886	0.999766	0.999658
ENSG00000171044.10	XKR6	0.0214308	0.982902	0.00319288	1	1	1	0.982902	0.0831578	mashr_Brain_Substantia_nigra.metaxcan_results	11886	0.999766	0.999635
ENSG00000144366.15	GULP1	-0.0214173	0.982913	1.74e-06	1	1	1	0.982913	0.0131915	mashr_Brain_Substantia_nigra.metaxcan_results	11886	0.999766	0.999109
ENSG00000185347.17	C14orf80	0.0212464	0.983049	0.00414145	1	2	2	0.983049	0.115471	mashr_Brain_Substantia_nigra.metaxcan_results	11886	0.999766	0.999859
ENSG00000272459.1	RP11-1277A3.3	-0.0211083	0.983159	0.0769349	1	1	1	0.983159	0.442434	mashr_Brain_Substantia_nigra.metaxcan_results	11886	0.999766	0.999799
ENSG00000240204.2	SMKR1	-0.021	0.983246	0.00563732	1	1	1	0.983246	0.190121	mashr_Brain_Substantia_nigra.metaxcan_results	11886	0.999766	0.998959
ENSG00000215374.5	FAM66B	-0.0209231	0.983307	0.0268915	1	2	2	0.983307	0.306388	mashr_Brain_Substantia_nigra.metaxcan_results	11886	0.999766	0.999859
ENSG00000107864.14	CPEB3	-0.0208877	0.983335	0.000324492	1	1	1	0.983335	0.0278024	mashr_Brain_Substantia_nigra.metaxcan_results	11886	0.999766	0.999302
ENSG00000173372.16	C1QA	-0.0208591	0.983358	0.00134928	1	1	1	0.983358	0.105331	mashr_Brain_Substantia_nigra.metaxcan_results	11886	0.999766	0.998612
ENSG00000120658.13	ENOX1	0.0208135	0.983394	6.54e-08	1	2	2	0.983394	0.000847878	mashr_Brain_Substantia_nigra.metaxcan_results	11886	0.999766	0.999109
ENSG00000100749.7	VRK1	0.0208117	0.983396	0.010647	2	2	2	0.36626	0.233207	mashr_Brain_Substantia_nigra.metaxcan_results	11886	0.999766	0.999775
ENSG00000006125.17	AP2B1	0.0207852	0.983417	0.00477718	2	2	2	0.761884	0.110183	mashr_Brain_Substantia_nigra.metaxcan_results	11886	0.999766	0.999782
ENSG00000169026.12	MFSD7	0.0207836	0.983418	0.0469996	1	1	1	0.983418	0.395411	mashr_Brain_Substantia_nigra.metaxcan_results	11886	0.999766	0.999799
ENSG00000010438.16	PRSS3	-0.0207834	0.983418	0.0165568	2	2	2	0.206734	0.204685	mashr_Brain_Substantia_nigra.metaxcan_results	11886	0.999766	0.999481
ENSG00000246523.7	RP11-736K20.6	-0.0207643	0.983434	0.0213436	2	2	2	0.218762	0.363915	mashr_Brain_Substantia_nigra.metaxcan_results	11886	0.999766	0.998959
ENSG00000151065.13	DCP1B	0.0206635	0.983514	0.00186285	1	1	1	0.983514	0.127695	mashr_Brain_Substantia_nigra.metaxcan_results	11886	0.999766	0.998959
ENSG00000130340.15	SNX9	0.0206358	0.983536	3.27e-05	1	1	1	0.983536	0.0333414	mashr_Brain_Substantia_nigra.metaxcan_results	11886	0.999766	0.998612
ENSG00000237541.3	HLA-DQA2	-0.0206065	0.98356	0.213414	1	1	1	0.98356	0.672261	mashr_Brain_Substantia_nigra.metaxcan_results	11886	0.999766	0.998612
ENSG00000205659.10	LIN52	-0.0205469	0.983607	0.0514748	2	2	2	0.898313	0.204858	mashr_Brain_Substantia_nigra.metaxcan_results	11886	0.999766	0.998911
ENSG00000182108.9	DEXI	0.0204746	0.983665	2.99e-05	1	1	1	0.983665	0.0101009	mashr_Brain_Substantia_nigra.metaxcan_results	11886	0.999766	0.999109
ENSG00000248540.2	RP11-247C2.2	-0.020232	0.983858	0.000101071	1	1	1	0.983858	0.0368717	mashr_Brain_Substantia_nigra.metaxcan_results	11886	0.999766	0.998612
ENSG00000253704.1	RP11-267M23.4	0.0200936	0.983969	0.0429272	1	2	2	0.983969	0.314413	mashr_Brain_Substantia_nigra.metaxcan_results	11886	0.999766	0.999775
ENSG00000059915.16	PSD	0.0199831	0.984057	1.39e-06	1	1	1	0.984057	0.0083644	mashr_Brain_Substantia_nigra.metaxcan_results	11886	0.999766	0.999302
ENSG00000166197.16	NOLC1	-0.0199831	0.984057	0.000579545	1	1	1	0.984057	0.140415	mashr_Brain_Substantia_nigra.metaxcan_results	11886	0.999766	0.999859
ENSG00000258947.6	TUBB3	0.0199544	0.98408	2.98e-05	1	1	1	0.98408	0.0177398	mashr_Brain_Substantia_nigra.metaxcan_results	11886	0.999766	0.999782
ENSG00000122861.15	PLAU	-0.0198474	0.984165	0.00181596	2	2	2	0.198796	0.0808357	mashr_Brain_Substantia_nigra.metaxcan_results	11886	0.999766	0.999635
ENSG00000090863.11	GLG1	0.0198074	0.984197	0.000333572	1	1	1	0.984197	0.106528	mashr_Brain_Substantia_nigra.metaxcan_results	11886	0.999766	0.999109
ENSG00000160633.12	SAFB	0.0197874	0.984213	1.51e-07	1	1	1	0.984213	0.00275713	mashr_Brain_Substantia_nigra.metaxcan_results	11886	0.999766	0.999775
ENSG00000162129.12	CLPB	-0.0197765	0.984222	0.000270531	2	2	2	0.220472	0.049217	mashr_Brain_Substantia_nigra.metaxcan_results	11886	0.999766	0.999782
ENSG00000257398.6	RP11-554D14.6	0.0197518	0.984241	5.36e-05	1	1	1	0.984241	0.0149569	mashr_Brain_Substantia_nigra.metaxcan_results	11886	0.999766	0.998911
ENSG00000163686.14	ABHD6	-0.0195707	0.984386	0.00185975	2	2	2	0.813403	0.123095	mashr_Brain_Substantia_nigra.metaxcan_results	11886	0.999766	0.999302
ENSG00000100804.18	PSMB5	0.0195325	0.984416	0.0112516	2	2	2	0.558475	0.202421	mashr_Brain_Substantia_nigra.metaxcan_results	11886	0.999766	0.999481
ENSG00000161013.16	MGAT4B	0.0194513	0.984481	0.00191566	1	2	2	0.984481	0.222234	mashr_Brain_Substantia_nigra.metaxcan_results	11886	0.999766	0.999481
ENSG00000161011.19	SQSTM1	-0.0194513	0.984481	9.74e-06	1	1	1	0.984481	0.0182054	mashr_Brain_Substantia_nigra.metaxcan_results	11886	0.999766	0.998911
ENSG00000126705.13	AHDC1	-0.0194209	0.984505	0.000210672	1	1	1	0.984505	0.0522486	mashr_Brain_Substantia_nigra.metaxcan_results	11886	0.999766	0.999859
ENSG00000159199.13	ATP5G1	0.0194083	0.984515	0.0313366	3	3	3	0.311211	0.19319	mashr_Brain_Substantia_nigra.metaxcan_results	11886	0.999766	0.999859
ENSG00000204428.12	LY6G5C	0.0193063	0.984597	0.191349	1	1	1	0.984597	0.757773	mashr_Brain_Substantia_nigra.metaxcan_results	11886	0.999766	0.999859
ENSG00000154252.11	GAL3ST2	0.0193003	0.984602	0.0870424	2	2	2	0.941964	0.348656	mashr_Brain_Substantia_nigra.metaxcan_results	11886	0.999766	0.998612
ENSG00000180257.13	ZNF816	0.0192676	0.984628	0.00139849	1	1	1	0.984628	0.156678	mashr_Brain_Substantia_nigra.metaxcan_results	11886	0.999766	0.999109
ENSG00000166750.9	SLFN5	-0.0191753	0.984701	0.203203	1	1	1	0.984701	0.623246	mashr_Brain_Substantia_nigra.metaxcan_results	11886	0.999766	0.999635
ENSG00000152061.23	RABGAP1L	-0.0191281	0.984739	2.35e-05	1	2	2	0.984739	0.0143298	mashr_Brain_Substantia_nigra.metaxcan_results	11886	0.999766	0.998959
ENSG00000128965.11	CHAC1	0.0189901	0.984849	0.000890154	2	2	2	0.771824	0.0426646	mashr_Brain_Substantia_nigra.metaxcan_results	11886	0.999766	0.999302
ENSG00000259363.5	CTD-2054N24.2	0.0189279	0.984899	0.171923	1	1	1	0.984899	0.638799	mashr_Brain_Substantia_nigra.metaxcan_results	11886	0.999766	0.999109
ENSG00000134253.9	TRIM45	0.0188856	0.984932	0.0161088	2	2	2	0.709193	0.184905	mashr_Brain_Substantia_nigra.metaxcan_results	11886	0.999766	0.998911
ENSG00000135047.14	CTSL	0.0186574	0.985114	3.05e-06	1	1	1	0.985114	0.00797089	mashr_Brain_Substantia_nigra.metaxcan_results	11886	0.999766	0.998612
ENSG00000158516.11	CPA2	-0.018539	0.985209	3.85e-05	1	1	1	0.985209	0.00995887	mashr_Brain_Substantia_nigra.metaxcan_results	11886	0.999766	0.998959
ENSG00000134184.12	GSTM1	-0.0185044	0.985236	0.245535	2	3	3	0.738184	0.523696	mashr_Brain_Substantia_nigra.metaxcan_results	11886	0.999766	0.998612
ENSG00000178802.17	MPI	0.0183598	0.985352	0.0158107	1	1	1	0.985352	0.168699	mashr_Brain_Substantia_nigra.metaxcan_results	11886	0.999766	0.999658
ENSG00000198870.7	STKLD1	-0.0183354	0.985371	0.0200583	2	2	2	0.733334	0.386771	mashr_Brain_Substantia_nigra.metaxcan_results	11886	0.999766	0.998612
ENSG00000176407.17	KCMF1	-0.0180814	0.985574	4.75e-07	1	1	1	0.985574	0.00197727	mashr_Brain_Substantia_nigra.metaxcan_results	11886	0.999766	0.999859
ENSG00000185340.15	GAS2L1	0.0180776	0.985577	0.0102054	2	2	2	0.696559	0.148161	mashr_Brain_Substantia_nigra.metaxcan_results	11886	0.999766	0.998911
ENSG00000162616.8	DNAJB4	-0.0180583	0.985592	0.000215217	1	1	1	0.985592	0.0855677	mashr_Brain_Substantia_nigra.metaxcan_results	11886	0.999766	0.999302
ENSG00000160908.14	ZNF394	-0.0178716	0.985741	0.000286881	1	1	1	0.985741	0.098792	mashr_Brain_Substantia_nigra.metaxcan_results	11886	0.999766	0.999302
ENSG00000139697.13	SBNO1	0.017674	0.985899	0.00379036	2	2	2	0.854108	0.101499	mashr_Brain_Substantia_nigra.metaxcan_results	11886	0.999766	0.999635
ENSG00000105427.9	CNFN	-0.0174965	0.986041	6.32e-05	2	2	2	0.593124	0.0214347	mashr_Brain_Substantia_nigra.metaxcan_results	11886	0.999766	0.999775
ENSG00000067606.16	PRKCZ	-0.0171666	0.986304	1.5e-05	2	2	2	0.815484	0.00675877	mashr_Brain_Substantia_nigra.metaxcan_results	11886	0.999766	0.998612
ENSG00000137267.5	TUBB2A	0.0170498	0.986397	0.00647959	1	1	1	0.986397	0.145001	mashr_Brain_Substantia_nigra.metaxcan_results	11886	0.999766	0.999302
ENSG00000232386.9	RP11-66B24.2	-0.0170232	0.986418	0.0032095	1	2	2	0.986418	0.0871967	mashr_Brain_Substantia_nigra.metaxcan_results	11886	0.999766	0.999782
ENSG00000064547.13	LPAR2	-0.0169977	0.986438	0.0357451	2	2	2	0.883562	0.227372	mashr_Brain_Substantia_nigra.metaxcan_results	11886	0.999766	0.999822
ENSG00000144026.11	ZNF514	-0.016965	0.986465	0.329391	3	3	3	0.328847	0.542678	mashr_Brain_Substantia_nigra.metaxcan_results	11886	0.999766	0.999782
ENSG00000273008.1	RP11-351D16.3	-0.0169591	0.986469	0.0239405	2	2	2	0.477846	0.214184	mashr_Brain_Substantia_nigra.metaxcan_results	11886	0.999766	0.999302
ENSG00000170537.12	TMC7	0.0169252	0.986496	2.36e-07	1	1	1	0.986496	0.00135269	mashr_Brain_Substantia_nigra.metaxcan_results	11886	0.999766	0.999635
ENSG00000066248.14	NGEF	-0.0168699	0.98654	0.00830824	1	1	1	0.98654	0.134838	mashr_Brain_Substantia_nigra.metaxcan_results	11886	0.999766	0.999481
ENSG00000152291.13	TGOLN2	0.0168428	0.986562	0.000874092	2	2	2	0.1023	0.112981	mashr_Brain_Substantia_nigra.metaxcan_results	11886	0.999766	0.999822
ENSG00000196123.12	KIAA0895L	-0.0167789	0.986613	0.000543517	2	2	2	0.472232	0.058035	mashr_Brain_Substantia_nigra.metaxcan_results	11886	0.999766	0.999658
ENSG00000091656.15	ZFHX4	-0.0165526	0.986794	0.000211965	2	2	2	0.461372	0.0640853	mashr_Brain_Substantia_nigra.metaxcan_results	11886	0.999766	0.998959
ENSG00000106772.17	PRUNE2	-0.0162324	0.987049	3.75e-07	1	1	1	0.987049	0.00143529	mashr_Brain_Substantia_nigra.metaxcan_results	11886	0.999766	0.998911
ENSG00000108107.14	RPL28	0.0162123	0.987065	0.0256851	2	2	2	0.714422	0.191705	mashr_Brain_Substantia_nigra.metaxcan_results	11886	0.999766	0.998959
ENSG00000187730.8	GABRD	0.0162099	0.987067	1.42e-09	1	1	1	0.987067	7.64e-05	mashr_Brain_Substantia_nigra.metaxcan_results	11886	0.999766	0.999822
ENSG00000223658.7	C1GALT1C1L	0.0161288	0.987132	0.00873328	2	2	2	0.863711	0.195537	mashr_Brain_Substantia_nigra.metaxcan_results	11886	0.999766	0.999109
ENSG00000102575.10	ACP5	0.0160495	0.987195	0.130622	2	2	2	0.974229	0.405308	mashr_Brain_Substantia_nigra.metaxcan_results	11886	0.999766	0.998612
ENSG00000053372.4	MRTO4	0.0160188	0.987219	0.0212921	1	1	1	0.987219	0.247685	mashr_Brain_Substantia_nigra.metaxcan_results	11886	0.999766	0.998959
ENSG00000160767.20	FAM189B	0.0159898	0.987243	4.6e-05	2	2	2	0.742441	0.0343156	mashr_Brain_Substantia_nigra.metaxcan_results	11886	0.999766	0.999109
ENSG00000165028.11	NIPSNAP3B	0.0158605	0.987346	0.0011328	2	2	2	0.498255	0.0665996	mashr_Brain_Substantia_nigra.metaxcan_results	11886	0.999766	0.999822
ENSG00000170889.13	RPS9	0.0158365	0.987365	0.0444455	3	4	4	0.459671	0.231719	mashr_Brain_Substantia_nigra.metaxcan_results	11886	0.999766	0.999481
ENSG00000116830.11	TTF2	0.0157274	0.987452	0.0653589	1	1	1	0.987452	0.996964	mashr_Brain_Substantia_nigra.metaxcan_results	11886	0.999766	0.999109
ENSG00000119913.4	TECTB	-0.0155977	0.987555	0.0582078	1	1	1	0.987555	0.738714	mashr_Brain_Substantia_nigra.metaxcan_results	11886	0.999766	0.998612
ENSG00000275004.3	ZNF280B	-0.015595	0.987557	0.00214562	1	1	1	0.987557	0.110521	mashr_Brain_Substantia_nigra.metaxcan_results	11886	0.999766	0.998612
ENSG00000162836.11	ACP6	0.0155586	0.987587	0.328192	3	3	3	0.893191	0.8632	mashr_Brain_Substantia_nigra.metaxcan_results	11886	0.999766	0.999822
ENSG00000069275.12	NUCKS1	0.0155491	0.987594	0.00433802	1	1	1	0.987594	0.0883734	mashr_Brain_Substantia_nigra.metaxcan_results	11886	0.999766	0.998612
ENSG00000135040.15	NAA35	0.015426	0.987692	0.00085314	1	1	1	0.987692	0.148307	mashr_Brain_Substantia_nigra.metaxcan_results	11886	0.999766	0.999302
ENSG00000258604.1	AL161668.5	-0.0153339	0.987766	8.09e-06	1	1	1	0.987766	0.00497513	mashr_Brain_Substantia_nigra.metaxcan_results	11886	0.999766	0.998959
ENSG00000161298.17	ZNF382	0.0152065	0.987867	0.00100667	1	1	1	0.987867	0.0512116	mashr_Brain_Substantia_nigra.metaxcan_results	11886	0.999766	0.998911
ENSG00000174456.13	C12orf76	0.0150543	0.987989	2.86e-09	1	1	1	0.987989	0.000244194	mashr_Brain_Substantia_nigra.metaxcan_results	11886	0.999766	0.999775
ENSG00000165806.19	CASP7	0.0150007	0.988032	0.18148	2	2	2	0.804676	0.396652	mashr_Brain_Substantia_nigra.metaxcan_results	11886	0.999766	0.998959
ENSG00000273243.1	CTA-217C2.2	-0.0148683	0.988137	0.133134	1	1	1	0.988137	0.594361	mashr_Brain_Substantia_nigra.metaxcan_results	11886	0.999766	0.998911
ENSG00000006282.20	SPATA20	-0.0147974	0.988194	0.590909	2	2	2	0.826399	0.860327	mashr_Brain_Substantia_nigra.metaxcan_results	11886	0.999766	0.999481
ENSG00000140497.16	SCAMP2	0.0146048	0.988347	0.00358265	1	1	1	0.988347	0.0803043	mashr_Brain_Substantia_nigra.metaxcan_results	11886	0.999766	0.999635
ENSG00000245522.2	RP11-540A21.2	0.0145258	0.98841	0.00161105	2	2	2	0.419708	0.0653241	mashr_Brain_Substantia_nigra.metaxcan_results	11886	0.999766	0.999782
ENSG00000149485.18	FADS1	-0.0145235	0.988412	0.196896	2	2	2	0.484983	0.356235	mashr_Brain_Substantia_nigra.metaxcan_results	11886	0.999766	0.998959
ENSG00000181392.14	SYNE4	0.0145205	0.988415	0.000276623	1	1	1	0.988415	0.0346954	mashr_Brain_Substantia_nigra.metaxcan_results	11886	0.999766	0.999859
ENSG00000198901.13	PRC1	-0.0144637	0.98846	2.05e-05	1	1	1	0.98846	0.02644	mashr_Brain_Substantia_nigra.metaxcan_results	11886	0.999766	0.999302
ENSG00000162576.16	MXRA8	0.0144509	0.98847	0.00923486	1	1	1	0.98847	0.438718	mashr_Brain_Substantia_nigra.metaxcan_results	11886	0.999766	0.998612
ENSG00000125249.6	RAP2A	0.0143809	0.988526	4.3e-06	1	1	1	0.988526	0.0094686	mashr_Brain_Substantia_nigra.metaxcan_results	11886	0.999766	0.998612
ENSG00000186710.11	CFAP73	-0.0141551	0.988706	0.000413849	1	1	1	0.988706	0.0515964	mashr_Brain_Substantia_nigra.metaxcan_results	11886	0.999766	0.999302
ENSG00000204711.8	C9orf135	-0.0141478	0.988712	0.0120598	1	1	1	0.988712	0.257545	mashr_Brain_Substantia_nigra.metaxcan_results	11886	0.999766	0.999635
ENSG00000006652.13	IFRD1	-0.0140426	0.988796	0.034922	2	2	2	0.306529	0.284451	mashr_Brain_Substantia_nigra.metaxcan_results	11886	0.999766	0.998911
ENSG00000153936.16	HS2ST1	-0.0139148	0.988898	0.0338039	2	2	2	0.848775	0.196486	mashr_Brain_Substantia_nigra.metaxcan_results	11886	0.999766	0.998612
ENSG00000121905.9	HPCA	0.0139137	0.988899	3.69e-05	1	1	1	0.988899	0.0193194	mashr_Brain_Substantia_nigra.metaxcan_results	11886	0.999766	0.999635
ENSG00000258890.6	CEP95	0.0138504	0.988949	0.00762691	2	2	2	0.942349	0.13248	mashr_Brain_Substantia_nigra.metaxcan_results	11886	0.999766	0.999658
ENSG00000259956.1	RBM15B	0.0138371	0.98896	0.00248602	2	2	2	0.159321	0.16804	mashr_Brain_Substantia_nigra.metaxcan_results	11886	0.999766	0.999481
ENSG00000105443.13	CYTH2	-0.0136891	0.989078	0.0349038	2	2	2	0.769136	0.367413	mashr_Brain_Substantia_nigra.metaxcan_results	11886	0.999766	0.999859
ENSG00000143126.7	CELSR2	0.013595	0.989153	0.000289673	2	2	2	0.829862	0.0377186	mashr_Brain_Substantia_nigra.metaxcan_results	11886	0.999766	0.999782
ENSG00000112414.14	ADGRG6	-0.0134115	0.989299	0.00505637	1	1	1	0.989299	0.120438	mashr_Brain_Substantia_nigra.metaxcan_results	11886	0.999766	0.999302
ENSG00000213859.4	KCTD11	-0.0133618	0.989339	0.0136499	1	1	1	0.989339	0.489489	mashr_Brain_Substantia_nigra.metaxcan_results	11886	0.999766	0.999481
ENSG00000134882.15	UBAC2	0.013353	0.989346	0.000457986	1	1	1	0.989346	0.0319165	mashr_Brain_Substantia_nigra.metaxcan_results	11886	0.999766	0.999635
ENSG00000228889.6	UBAC2-AS1	0.013353	0.989346	0.000171198	1	1	1	0.989346	0.0195136	mashr_Brain_Substantia_nigra.metaxcan_results	11886	0.999766	0.999109
ENSG00000139154.14	AEBP2	-0.0133111	0.98938	0.000190794	2	2	2	0.574683	0.0328971	mashr_Brain_Substantia_nigra.metaxcan_results	11886	0.999766	0.999775
ENSG00000143753.12	DEGS1	-0.0132664	0.989415	0.00636037	1	1	1	0.989415	0.253611	mashr_Brain_Substantia_nigra.metaxcan_results	11886	0.999766	0.999859
ENSG00000234807.5	LINC01135	0.0130283	0.989605	9.3e-05	1	1	1	0.989605	0.0319862	mashr_Brain_Substantia_nigra.metaxcan_results	11886	0.999766	0.999782
ENSG00000123416.15	TUBA1B	-0.0129994	0.989628	0.00776807	1	1	1	0.989628	0.13631	mashr_Brain_Substantia_nigra.metaxcan_results	11886	0.999766	0.998911
ENSG00000143476.17	DTL	-0.0129415	0.989674	3.65e-06	2	2	2	0.345981	0.00637133	mashr_Brain_Substantia_nigra.metaxcan_results	11886	0.999766	0.999822
ENSG00000137941.16	TTLL7	-0.0129392	0.989676	0.00374459	2	2	2	0.876933	0.233494	mashr_Brain_Substantia_nigra.metaxcan_results	11886	0.999766	0.999302
ENSG00000137038.7	TMEM261	0.0128712	0.989731	2.12e-07	1	1	1	0.989731	0.00233656	mashr_Brain_Substantia_nigra.metaxcan_results	11886	0.999766	0.999481
ENSG00000150347.14	ARID5B	0.0127719	0.98981	1.38e-06	1	1	1	0.98981	0.00318805	mashr_Brain_Substantia_nigra.metaxcan_results	11886	0.999766	0.999775
ENSG00000168509.19	HFE2	-0.0126618	0.989898	0.000152613	1	1	1	0.989898	0.0409725	mashr_Brain_Substantia_nigra.metaxcan_results	11886	0.999766	0.999481
ENSG00000196505.10	GDAP2	0.0125877	0.989957	0.000417638	2	2	2	0.611721	0.119207	mashr_Brain_Substantia_nigra.metaxcan_results	11886	0.999766	0.999658
ENSG00000073417.14	PDE8A	-0.0125751	0.989967	4.49e-05	1	1	1	0.989967	0.0222288	mashr_Brain_Substantia_nigra.metaxcan_results	11886	0.999766	0.998959
ENSG00000146433.8	TMEM181	-0.0125156	0.990014	0.0306595	1	1	1	0.990014	0.287821	mashr_Brain_Substantia_nigra.metaxcan_results	11886	0.999766	0.998911
ENSG00000234810.2	RP11-90C4.1	-0.0125077	0.990021	0.000223252	2	2	2	0.473565	0.0459988	mashr_Brain_Substantia_nigra.metaxcan_results	11886	0.999766	0.999302
ENSG00000169231.13	THBS3	-0.0123647	0.990135	0.0577872	1	1	1	0.990135	0.373544	mashr_Brain_Substantia_nigra.metaxcan_results	11886	0.999766	0.998959
ENSG00000185499.16	MUC1	-0.0123647	0.990135	0.0156026	1	1	1	0.990135	0.194099	mashr_Brain_Substantia_nigra.metaxcan_results	11886	0.999766	0.999658
ENSG00000105509.10	HAS1	0.0123379	0.990156	0.00641186	2	2	2	0.665797	0.117293	mashr_Brain_Substantia_nigra.metaxcan_results	11886	0.999766	0.999658
ENSG00000250237.1	CTC-498J12.1	-0.0123202	0.99017	0.00622655	2	2	2	0.553625	0.0815093	mashr_Brain_Substantia_nigra.metaxcan_results	11886	0.999766	0.999775
ENSG00000163762.6	TM4SF18	-0.0122006	0.990266	6.54e-06	1	1	1	0.990266	0.00508596	mashr_Brain_Substantia_nigra.metaxcan_results	11886	0.999766	0.999775
ENSG00000105619.13	TFPT	0.0121661	0.990293	0.0134712	2	2	2	0.12633	0.205218	mashr_Brain_Substantia_nigra.metaxcan_results	11886	0.999766	0.999481
ENSG00000136250.11	AOAH	0.0119483	0.990467	0.00502915	2	2	2	0.522509	0.0908705	mashr_Brain_Substantia_nigra.metaxcan_results	11886	0.999766	0.999635
ENSG00000172232.9	AZU1	-0.0118837	0.990518	2.41e-05	1	1	1	0.990518	0.0191488	mashr_Brain_Substantia_nigra.metaxcan_results	11886	0.999766	0.999109
ENSG00000164117.13	FBXO8	-0.0117055	0.990661	4.7e-05	1	1	1	0.990661	0.0267296	mashr_Brain_Substantia_nigra.metaxcan_results	11886	0.999766	0.999775
ENSG00000183137.14	CEP57L1	0.0117026	0.990663	2.02e-05	1	1	1	0.990663	0.0111828	mashr_Brain_Substantia_nigra.metaxcan_results	11886	0.999766	0.999822
ENSG00000080546.13	SESN1	-0.0117026	0.990663	0.000335149	1	1	1	0.990663	0.0455383	mashr_Brain_Substantia_nigra.metaxcan_results	11886	0.999766	0.999822
ENSG00000103932.11	RPAP1	-0.0115947	0.990749	0.0620187	1	1	1	0.990749	0.3624	mashr_Brain_Substantia_nigra.metaxcan_results	11886	0.999766	0.999635
ENSG00000213145.9	CRIP1	-0.0115928	0.99075	0.00175002	1	1	1	0.99075	0.244002	mashr_Brain_Substantia_nigra.metaxcan_results	11886	0.999766	0.999109
ENSG00000101161.7	PRPF6	0.0115675	0.990771	0.0324922	2	2	2	0.516825	0.393501	mashr_Brain_Substantia_nigra.metaxcan_results	11886	0.999766	0.999775
ENSG00000236173.1	RP1-182D15.2	0.0113415	0.990951	0.104332	2	2	2	0.664729	1.02004	mashr_Brain_Substantia_nigra.metaxcan_results	11886	0.999766	0.999302
ENSG00000180758.11	GPR157	0.0113166	0.990971	0.00112625	1	1	1	0.990971	0.15321	mashr_Brain_Substantia_nigra.metaxcan_results	11886	0.999766	0.998959
ENSG00000130714.15	POMT1	0.011026	0.991203	0.0216902	1	1	1	0.991203	0.294552	mashr_Brain_Substantia_nigra.metaxcan_results	11886	0.999766	0.999859
ENSG00000135750.14	KCNK1	0.011006	0.991219	0.00102231	1	1	1	0.991219	0.0663352	mashr_Brain_Substantia_nigra.metaxcan_results	11886	0.999766	0.999658
ENSG00000256222.2	MTRNR2L3	0.0109	0.991303	7.33e-07	1	1	1	0.991303	0.00390949	mashr_Brain_Substantia_nigra.metaxcan_results	11886	0.999766	0.999658
ENSG00000196967.10	ZNF585A	0.010861	0.991334	3.11e-07	1	1	1	0.991334	0.00283155	mashr_Brain_Substantia_nigra.metaxcan_results	11886	0.999766	0.999635
ENSG00000198018.6	ENTPD7	0.0108044	0.99138	6.52e-07	1	1	1	0.99138	0.00574053	mashr_Brain_Substantia_nigra.metaxcan_results	11886	0.999766	0.998911
ENSG00000176974.19	SHMT1	-0.0107915	0.99139	0.122351	2	2	2	0.663992	0.836483	mashr_Brain_Substantia_nigra.metaxcan_results	11886	0.999766	0.999822
ENSG00000023608.4	SNAPC1	0.0106078	0.991536	0.0150397	1	1	1	0.991536	0.305054	mashr_Brain_Substantia_nigra.metaxcan_results	11886	0.999766	0.999302
ENSG00000159650.8	UROC1	0.0104758	0.991642	0.0919663	1	1	1	0.991642	0.460202	mashr_Brain_Substantia_nigra.metaxcan_results	11886	0.999766	0.999109
ENSG00000230124.6	ACBD6	-0.0104258	0.991682	4.99e-06	1	1	1	0.991682	0.00684034	mashr_Brain_Substantia_nigra.metaxcan_results	11886	0.999766	0.999635
ENSG00000138744.14	NAAA	-0.0104112	0.991693	0.227846	3	3	3	0.525439	0.493857	mashr_Brain_Substantia_nigra.metaxcan_results	11886	0.999766	0.999658
ENSG00000277011.1	RP13-895J2.6	-0.0104068	0.991697	6.11e-05	1	1	1	0.991697	0.0102713	mashr_Brain_Substantia_nigra.metaxcan_results	11886	0.999766	0.999658
ENSG00000182050.13	MGAT4C	0.0102089	0.991855	5.46e-06	1	1	1	0.991855	0.0051222	mashr_Brain_Substantia_nigra.metaxcan_results	11886	0.999766	0.999481
ENSG00000105429.12	MEGF8	0.00982593	0.99216	0.000461336	2	2	2	0.871869	0.0614527	mashr_Brain_Substantia_nigra.metaxcan_results	11886	0.999766	0.998911
ENSG00000160097.16	FNDC5	-0.00981609	0.992168	0.000296168	1	1	1	0.992168	0.0344191	mashr_Brain_Substantia_nigra.metaxcan_results	11886	0.999766	0.999302
ENSG00000153406.13	NMRAL1	-0.00973511	0.992233	0.158083	2	2	2	0.403568	0.663634	mashr_Brain_Substantia_nigra.metaxcan_results	11886	0.999766	0.999302
ENSG00000204314.10	PRRT1	0.00960587	0.992336	1.94e-06	1	1	1	0.992336	0.00287115	mashr_Brain_Substantia_nigra.metaxcan_results	11886	0.999766	0.999859
ENSG00000182400.14	TRAPPC6B	0.00955575	0.992376	0.00172784	2	2	2	0.435632	0.104142	mashr_Brain_Substantia_nigra.metaxcan_results	11886	0.999766	0.999775
ENSG00000070444.14	MNT	0.00953593	0.992392	0.0111638	2	2	2	0.99079	0.161607	mashr_Brain_Substantia_nigra.metaxcan_results	11886	0.999766	0.999109
ENSG00000197329.11	PELI1	0.00951658	0.992407	4.79e-07	1	1	1	0.992407	0.00229593	mashr_Brain_Substantia_nigra.metaxcan_results	11886	0.999766	0.999822
ENSG00000081760.16	AACS	-0.00943736	0.99247	0.00205142	1	1	1	0.99247	0.0901311	mashr_Brain_Substantia_nigra.metaxcan_results	11886	0.999766	0.999859
ENSG00000260027.4	HOXB7	-0.009353	0.992537	1.23e-06	1	1	1	0.992537	0.00310921	mashr_Brain_Substantia_nigra.metaxcan_results	11886	0.999766	0.999481
ENSG00000103067.13	ESRP2	0.00927948	0.992596	0.000246934	1	1	1	0.992596	0.0315303	mashr_Brain_Substantia_nigra.metaxcan_results	11886	0.999766	0.999109
ENSG00000130653.15	PNPLA7	0.00887295	0.992921	0.0956051	1	1	1	0.992921	0.426799	mashr_Brain_Substantia_nigra.metaxcan_results	11886	0.999766	0.999109
ENSG00000168246.5	UBTD2	-0.00884685	0.992941	0.00230555	2	2	2	0.951671	0.0782368	mashr_Brain_Substantia_nigra.metaxcan_results	11886	0.999766	0.999775
ENSG00000213079.9	SCAF8	0.0087966	0.992981	0.000137429	1	1	1	0.992981	0.0170943	mashr_Brain_Substantia_nigra.metaxcan_results	11886	0.999766	0.999775
ENSG00000077984.5	CST7	0.00879301	0.992984	0.00811403	2	2	2	0.631458	0.34038	mashr_Brain_Substantia_nigra.metaxcan_results	11886	0.999766	0.999658
ENSG00000107959.15	PITRM1	0.00870911	0.993051	0.11454	3	3	3	0.128282	0.943347	mashr_Brain_Substantia_nigra.metaxcan_results	11886	0.999766	0.999775
ENSG00000144535.19	DIS3L2	0.00870411	0.993055	4.79e-05	1	1	1	0.993055	0.0403699	mashr_Brain_Substantia_nigra.metaxcan_results	11886	0.999766	0.998911
ENSG00000129559.12	NEDD8	0.00830411	0.993374	2.09e-05	1	1	1	0.993374	0.0139838	mashr_Brain_Substantia_nigra.metaxcan_results	11886	0.999766	0.998959
ENSG00000161980.5	POLR3K	-0.00814415	0.993502	0.0242728	1	1	1	0.993502	0.226718	mashr_Brain_Substantia_nigra.metaxcan_results	11886	0.999766	0.999859
ENSG00000151338.18	MIPOL1	-0.008078	0.993555	0.000377437	1	1	1	0.993555	0.0886937	mashr_Brain_Substantia_nigra.metaxcan_results	11886	0.999766	0.999109
ENSG00000104967.6	NOVA2	-0.00807427	0.993558	1.62e-09	1	2	2	0.993558	0.00020452	mashr_Brain_Substantia_nigra.metaxcan_results	11886	0.999766	0.999658
ENSG00000185100.10	ADSSL1	-0.00804935	0.993578	0.00262306	1	1	1	0.993578	0.0959785	mashr_Brain_Substantia_nigra.metaxcan_results	11886	0.999766	0.999481
ENSG00000198382.8	UVRAG	-0.00792715	0.993675	6.09e-06	2	2	2	0.522243	0.00408416	mashr_Brain_Substantia_nigra.metaxcan_results	11886	0.999766	0.999635
ENSG00000171135.13	JAGN1	0.00786428	0.993725	0.00499946	2	2	2	0.773799	0.107021	mashr_Brain_Substantia_nigra.metaxcan_results	11886	0.999766	0.999775
ENSG00000182255.6	KCNA4	-0.00778404	0.993789	0.000355284	1	1	1	0.993789	0.0365286	mashr_Brain_Substantia_nigra.metaxcan_results	11886	0.999766	0.998911
ENSG00000171863.12	RPS7	0.00773218	0.993831	0.00474235	1	1	1	0.993831	0.182865	mashr_Brain_Substantia_nigra.metaxcan_results	11886	0.999766	0.999109
ENSG00000050165.17	DKK3	-0.00771371	0.993845	5.97e-05	2	2	2	0.523518	0.0165632	mashr_Brain_Substantia_nigra.metaxcan_results	11886	0.999766	0.999635
ENSG00000100462.15	PRMT5	-0.00767648	0.993875	0.00046229	2	2	2	0.416204	0.0858123	mashr_Brain_Substantia_nigra.metaxcan_results	11886	0.999766	0.999782
ENSG00000188641.12	DPYD	-0.00765688	0.993891	0.000515179	2	2	2	0.833416	0.0878381	mashr_Brain_Substantia_nigra.metaxcan_results	11886	0.999766	0.999302
ENSG00000273148.1	RP5-1068E13.7	0.00745691	0.99405	0.0115184	2	2	2	0.566805	0.183723	mashr_Brain_Substantia_nigra.metaxcan_results	11886	0.999766	0.999822
ENSG00000090539.15	CHRD	-0.00733568	0.994147	0.000797398	2	2	2	0.643943	0.101627	mashr_Brain_Substantia_nigra.metaxcan_results	11886	0.999766	0.999658
ENSG00000215252.11	GOLGA8B	-0.00731442	0.994164	0.0281857	1	2	2	0.994164	0.227762	mashr_Brain_Substantia_nigra.metaxcan_results	11886	0.999766	0.999775
ENSG00000278730.1	RP11-147L13.11	-0.00727102	0.994199	0.0274342	1	1	1	0.994199	0.322523	mashr_Brain_Substantia_nigra.metaxcan_results	11886	0.999766	0.999782
ENSG00000114378.16	HYAL1	-0.00726354	0.994205	0.0167039	1	1	1	0.994205	0.303103	mashr_Brain_Substantia_nigra.metaxcan_results	11886	0.999766	0.999822
ENSG00000278816.1	RP5-1116H23.4	-0.00719599	0.994258	0.0344438	2	2	2	0.755683	0.184729	mashr_Brain_Substantia_nigra.metaxcan_results	11886	0.999766	0.998822
ENSG00000175348.10	TMEM9B	0.00709513	0.994339	0.00157464	1	1	1	0.994339	0.0762109	mashr_Brain_Substantia_nigra.metaxcan_results	11886	0.999766	0.999658
ENSG00000110057.7	UNC93B1	-0.00707866	0.994352	0.00264994	1	1	1	0.994352	0.112442	mashr_Brain_Substantia_nigra.metaxcan_results	11886	0.999766	0.999109
ENSG00000163606.10	CD200R1	0.00701753	0.994401	2.81e-09	1	2	2	0.994401	0.000269249	mashr_Brain_Substantia_nigra.metaxcan_results	11886	0.999766	0.999859
ENSG00000122696.13	SLC25A51	0.00700994	0.994407	0.35017	2	2	2	0.543134	1.1309	mashr_Brain_Substantia_nigra.metaxcan_results	11886	0.999766	0.999782
ENSG00000236975.1	RP5-1065P14.2	-0.00687233	0.994517	7.45e-06	1	1	1	0.994517	0.00645261	mashr_Brain_Substantia_nigra.metaxcan_results	11886	0.999766	0.998959
ENSG00000132259.12	CNGA4	-0.00682975	0.994551	0.105148	2	2	2	0.345684	1.34856	mashr_Brain_Anterior_cingulate_cortex_BA24.metaxcan_results	12785	0.999775	0.999481
ENSG00000142733.14	MAP3K6	-0.00672523	0.994634	0.0239409	3	3	3	0.723307	0.486452	mashr_Brain_Amygdala.metaxcan_results	12093	0.999797	0.999859
ENSG00000198478.7	SH3BGRL2	0.00667967	0.99467	0.00152832	1	1	1	0.99467	0.0763655	mashr_Brain_Amygdala.metaxcan_results	12093	0.999797	0.999658
ENSG00000118514.13	ALDH8A1	-0.00667431	0.994675	0.259848	2	2	2	0.29811	0.68236	mashr_Brain_Amygdala.metaxcan_results	12093	0.999797	0.999862
ENSG00000116017.10	ARID3A	-0.00660972	0.994726	1.02e-05	1	1	1	0.994726	0.0127093	mashr_Brain_Amygdala.metaxcan_results	12093	0.999797	0.999302
ENSG00000122432.17	SPATA1	-0.00657537	0.994754	1.69e-06	1	1	1	0.994754	0.00549962	mashr_Brain_Amygdala.metaxcan_results	12093	0.999797	0.998822
ENSG00000198478.7	SH3BGRL2	0.00667967	0.99467	0.000412179	1	1	1	0.99467	0.0445079	mashr_Brain_Anterior_cingulate_cortex_BA24.metaxcan_results	12785	0.999797	0.998822
ENSG00000204681.10	GABBR1	-0.00661042	0.994726	0.0253087	2	2	2	0.802291	0.300875	mashr_Brain_Anterior_cingulate_cortex_BA24.metaxcan_results	12785	0.999797	0.998959
ENSG00000113387.11	SUB1	-0.00664065	0.994702	8.25e-07	2	2	2	0.511745	0.00494957	mashr_Brain_Caudate_basal_ganglia.metaxcan_results	13455	0.999797	0.999658
ENSG00000179855.5	GIPC3	0.00657417	0.994755	0.0510884	3	3	3	0.193508	0.480673	mashr_Brain_Caudate_basal_ganglia.metaxcan_results	13455	0.999797	0.999481
ENSG00000243649.8	CFB	0.00656408	0.994763	0.00539375	1	1	1	0.994763	0.159716	mashr_Brain_Caudate_basal_ganglia.metaxcan_results	13455	0.999797	0.999658
ENSG00000163958.13	ZDHHC19	0.00668886	0.994663	0.0216748	1	1	1	0.994663	0.211692	mashr_Brain_Cerebellar_Hemisphere.metaxcan_results	13769	0.999797	0.999302
ENSG00000170113.15	NIPA1	0.00668485	0.994666	0.016304	1	2	2	0.994666	0.251921	mashr_Brain_Cerebellar_Hemisphere.metaxcan_results	13769	0.999797	0.999664
ENSG00000124466.8	LYPD3	0.00659266	0.99474	0.0243799	1	1	1	0.99474	0.212816	mashr_Brain_Cerebellar_Hemisphere.metaxcan_results	13769	0.999797	0.999775
ENSG00000234616.8	JRK	-0.0065498	0.994774	0.005211	1	2	2	0.994774	0.113542	mashr_Brain_Cerebellar_Hemisphere.metaxcan_results	13769	0.999797	0.999782
ENSG00000170113.15	NIPA1	0.00668485	0.994666	0.0151961	1	2	2	0.994666	0.24826	mashr_Brain_Cerebellum.metaxcan_results	13078	0.999797	0.999481
ENSG00000124466.8	LYPD3	0.00659266	0.99474	0.0283131	1	1	1	0.99474	0.23472	mashr_Brain_Cerebellum.metaxcan_results	13078	0.999797	0.999658
ENSG00000174021.10	GNG5	0.00657537	0.994754	0.00411379	1	1	1	0.994754	0.272545	mashr_Brain_Cerebellum.metaxcan_results	13078	0.999797	0.999859
ENSG00000243649.8	CFB	0.00656408	0.994763	0.0201769	1	1	1	0.994763	0.344901	mashr_Brain_Cerebellum.metaxcan_results	13078	0.999797	0.998822
